# An Integrated Large-Scale Atlas of Protein Quantitative Trait Loci across Olink and SomaScan platforms

**DOI:** 10.1101/2025.10.06.25336803

**Authors:** Chachrit Khunsriraksakul, Fan Zhang, Lida Wang, Siyuan Chen, Havell Markus, Dieyi Chen, Ganesh Shenoy, Carolina Lopez-Silva, Fayez Jabboure, Ayse E. Kesaf, Xiaowei Zhan, Joanna Melia, Ken Hui, Bibo Jiang, Dajiang J. Liu

## Abstract

Protein quantitative trait loci (pQTLs) provide insight into the genetic regulation of protein expression and disease biology. We performed a large-scale cross-platform meta-analysis of plasma proteomics, integrating data from over 90,000 individuals across Olink and SomaScan platforms. This effort identified >30,000 sentinel pQTLs, with multi-trait approach (MTAG) markedly boosting both discovery and replication, despite the potential differences in the protein measurements of the two platforms. While both platforms captured well-known pleiotropic loci (*HLA, ABO, SH2B3*), we also uncovered platform-specific associations, reflecting unique assay designs. We further established a comprehensive resource for transcriptome- and proteome-wide association studies (TWAS, PWAS), identifying >100,000 upstream regulators with strong replication. As a proof of concept, we applied this framework to inflammatory bowel disease (IBD), generating the largest to date GWAS directly comparing Crohn’s disease (CD) and ulcerative colitis (UC). Integrative multi-omics analyses revealed divergent loci enriched in the NF-*κ*B signaling pathway and improved CD vs. UC classification when proteomic features were combined with polygenic risk scores (PRS). Our findings provide a comprehensive resource for plasma protein genetics and demonstrate the value of integrative multi-omics for disease subtype classification, with broad implications for precision medicine.

## Supplementary table for "An Integrated Large-Scale Atlas of Protein Quantitative Trait Loci across Olink and SomaScan platforms": Supplementary_table_proteomic.xlsx (part 4 of 23)

### Sheet: Supplementary Table 3 (continued)
Supplementary Table 3: List of 145,181 significant upstream regulators (P value < 0.05/(20,000 * 8,821)) identified on the Olink platform, including each Olink target and its associated ENSEMBL gene ID ("Protein target gene"), along with the ENSEMBL gene ID of the upstream regulator ("Regulator gene"). Because a given protein–regulator pair may be significantly associated across multiple tissues, results are summarized as the number of significant tissues ("Tissue count") and the minimum P value ("P value") observed.
OID21478	ENSG00000066468	ENSG00000071462	1	1.76337e-10
OID30684	ENSG00000126218	ENSG00000071462	1	8.22031e-13
OID20372	ENSG00000057593	ENSG00000071462	1	2.72352e-13
OID20539	ENSG00000139540	ENSG00000071462	1	1.05181e-14
OID20095	ENSG00000170775	ENSG00000071462	1	1.75258e-14
OID20402	ENSG00000115718	ENSG00000071462	1	5.69591e-15
OID21388	ENSG00000122585	ENSG00000071462	1	1.21698e-10
OID20349	ENSG00000101981	ENSG00000071462	1	6.8159e-12
OID30789	ENSG00000117601	ENSG00000071462	1	4.58146e-11
OID20240	ENSG00000130164	ENSG00000071462	1	3.50979e-16
OID20208	ENSG00000187498	ENSG00000071462	1	9.31555e-12
OID31342	ENSG00000177943	ENSG00000071462	3	1.10755e-35
OID30963	ENSG00000152266	ENSG00000071462	2	5.21815e-11
OID30717	ENSG00000114200	ENSG00000071462	1	2.50377e-17
OID30771	ENSG00000121410	ENSG00000071462	2	6.39342e-15
OID21352	ENSG00000126861	ENSG00000071462	6	1.49994e-24
OID30767	ENSG00000099937	ENSG00000071462	1	1.40812e-11
OID20998	ENSG00000132692	ENSG00000071462	6	3.97615e-22
OID20763	ENSG00000052344	ENSG00000071462	1	1.30402e-13
OID21047	ENSG00000101405	ENSG00000071462	1	4.99578e-13
OID30709	ENSG00000135744	ENSG00000071462	2	7.12794e-16
OID20705	ENSG00000065361	ENSG00000071462	1	3.49522e-11
OID30330	ENSG00000085552	ENSG00000071462	1	1.11998e-19
OID21494	ENSG00000165973	ENSG00000071539	1	3.67038e-11
OID30775	ENSG00000073754	ENSG00000071564	1	4.58935e-13
OID30265	ENSG00000188372	ENSG00000071564	3	1.55957e-36
OID30355	ENSG00000185761	ENSG00000071626	2	5.25034e-13
OID20978	ENSG00000081051	ENSG00000071794	1	2.58398e-10
OID20097	ENSG00000104812	ENSG00000071794	3	6.44701e-11
OID21048	ENSG00000244486	ENSG00000071967	42	1.21497e-36
OID31359	ENSG00000042832	ENSG00000071967	12	8.51713e-14
OID30583	ENSG00000162576	ENSG00000071967	7	2.18974e-21
OID20992	ENSG00000033170	ENSG00000072042	1	1.91593e-11
OID31339	ENSG00000081181	ENSG00000072042	3	4.19752e-21
OID20260	ENSG00000123146	ENSG00000072071	1	3.81135e-24
OID30891	ENSG00000037757	ENSG00000072071	1	1.92414e-17
OID20714	ENSG00000176974	ENSG00000072134	1	3.94349e-12
OID20512	ENSG00000108602	ENSG00000072134	3	6.38052e-98
OID30598	ENSG00000166482	ENSG00000072134	11	5.68507e-33
OID21441	ENSG00000136720	ENSG00000072163	5	1.00596e-12
OID20402	ENSG00000115718	ENSG00000072163	4	5.74872e-17
OID30296	ENSG00000196091	ENSG00000072195	1	8.82152e-11
OID30192	ENSG00000077522	ENSG00000072195	1	2.31141e-10
OID30633	ENSG00000142661	ENSG00000072195	2	2.25577e-14
OID20746	ENSG00000145794	ENSG00000072195	1	2.05783e-11
OID30251	ENSG00000160808	ENSG00000072195	3	1.84391e-14
OID20512	ENSG00000108602	ENSG00000072210	6	0
OID30598	ENSG00000166482	ENSG00000072210	5	1.49961e-21
OID20714	ENSG00000176974	ENSG00000072210	1	4.7835e-14
OID20369	ENSG00000072274	ENSG00000072274	4	0
OID20714	ENSG00000176974	ENSG00000072310	4	0
OID21126	ENSG00000196083	ENSG00000072364	1	2.18464e-17
OID20392	ENSG00000148346	ENSG00000072364	6	6.75112e-29
OID31079	ENSG00000164402	ENSG00000072364	2	3.32343e-17
OID21495	ENSG00000113621	ENSG00000072364	1	0
OID21405	ENSG00000136943	ENSG00000072401	1	2.55631e-13
OID31459	ENSG00000112818	ENSG00000072571	1	9.96964e-14
OID31026	ENSG00000090615	ENSG00000072609	15	9.55485e-56
OID31470	ENSG00000127324	ENSG00000072657	1	2.86081e-11
OID30259	ENSG00000168918	ENSG00000072682	7	4.69888e-13
OID20126	ENSG00000105205	ENSG00000072682	19	1.19472e-20
OID21299	ENSG00000153904	ENSG00000072682	1	1.93129e-10
OID20552	ENSG00000108984	ENSG00000072682	9	1.12141e-14
OID31056	ENSG00000163512	ENSG00000072682	10	3.59712e-14
OID21091	ENSG00000088053	ENSG00000072682	11	3.1448e-17
OID30546	ENSG00000065357	ENSG00000072682	9	5.76859e-14
OID21180	ENSG00000170365	ENSG00000072682	10	2.00865e-15
OID21259	ENSG00000127554	ENSG00000072682	1	1.78935e-10
OID31485	ENSG00000198752	ENSG00000072682	9	1.58712e-14
OID30220	ENSG00000126581	ENSG00000072682	4	5.59871e-11
OID30630	ENSG00000109062	ENSG00000072682	13	1.68562e-18
OID30342	ENSG00000150977	ENSG00000072682	13	1.71575e-17
OID21281	ENSG00000141252	ENSG00000072682	11	9.26316e-17
OID30654	ENSG00000162191	ENSG00000072682	7	8.11861e-13
OID20546	ENSG00000006606	ENSG00000072682	11	5.88531e-15
OID31428	ENSG00000155313	ENSG00000072682	12	9.12465e-17
OID30661	ENSG00000135924	ENSG00000072682	1	1.223e-10
OID20988	ENSG00000135404	ENSG00000072682	19	3.58393e-26
OID20135	ENSG00000130340	ENSG00000072682	6	4.5456e-13
OID30248	ENSG00000113391	ENSG00000072682	10	1.50377e-15
OID31119	ENSG00000114302	ENSG00000072682	10	4.02112e-17
OID21361	ENSG00000145703	ENSG00000072682	1	7.18045e-11
OID20714	ENSG00000176974	ENSG00000072682	4	1.70677e-12
OID20937	ENSG00000096060	ENSG00000072682	11	4.32375e-17
OID20685	ENSG00000116711	ENSG00000072682	10	3.78387e-14
OID21506	ENSG00000099940	ENSG00000072682	17	1.57823e-21
OID21087	ENSG00000089220	ENSG00000072682	1	3.30772e-11
OID20447	ENSG00000152061	ENSG00000072682	3	3.89813e-12
OID20503	ENSG00000138685	ENSG00000072682	4	2.95115e-11
OID20648	ENSG00000180353	ENSG00000072682	9	6.66481e-15
OID20207	ENSG00000163735	ENSG00000072682	3	4.46845e-11
OID20534	ENSG00000164985	ENSG00000072682	1	2.36237e-10
OID21231	ENSG00000159921	ENSG00000072682	2	3.36335e-11
OID21000	ENSG00000063046	ENSG00000072682	8	1.61384e-13
OID30219	ENSG00000196365	ENSG00000072682	11	1.47199e-15
OID30272	ENSG00000205758	ENSG00000072682	12	1.18071e-16
OID30409	ENSG00000173083	ENSG00000072682	12	1.14147e-16
OID31520	ENSG00000206053	ENSG00000072682	5	4.77814e-12
OID31010	ENSG00000107223	ENSG00000072682	6	4.50563e-12
OID21037	ENSG00000074800	ENSG00000072682	8	3.05596e-15
OID21519	ENSG00000196154	ENSG00000072682	10	2.78876e-15
OID30247	ENSG00000116675	ENSG00000072682	4	3.20615e-11
OID21476	ENSG00000177556	ENSG00000072682	10	4.30138e-14
OID21350	ENSG00000254087	ENSG00000072682	5	1.94992e-11
OID21428	ENSG00000153071	ENSG00000072682	9	4.42813e-14
OID30611	ENSG00000178732	ENSG00000072682	6	2.59712e-13
OID30253	ENSG00000160221	ENSG00000072682	7	1.09003e-11
OID30354	ENSG00000041353	ENSG00000072682	16	2.32568e-22
OID31138	ENSG00000078018	ENSG00000072682	1	1.78821e-10
OID30331	ENSG00000182795	ENSG00000072682	18	3.51898e-21
OID21166	ENSG00000119318	ENSG00000072682	8	1.64586e-12
OID20654	ENSG00000173372	ENSG00000072682	4	4.51078e-12
OID31353	ENSG00000175387	ENSG00000072682	10	4.03119e-13
OID20583	ENSG00000122359	ENSG00000072682	4	8.41317e-12
OID31034	ENSG00000134453	ENSG00000072682	8	8.62493e-12
OID31037	ENSG00000105323	ENSG00000072682	5	1.27156e-12
OID30609	ENSG00000101150	ENSG00000072682	10	8.20245e-15
OID21501	ENSG00000005194	ENSG00000072682	6	9.57999e-13
OID31386	ENSG00000119541	ENSG00000072682	13	1.98796e-16
OID30663	ENSG00000182512	ENSG00000072682	8	8.16431e-13
OID31156	ENSG00000141503	ENSG00000072682	7	1.59814e-12
OID20286	ENSG00000102879	ENSG00000072682	11	1.40046e-17
OID21021	ENSG00000105185	ENSG00000072682	2	1.48739e-11
OID30795	ENSG00000134215	ENSG00000072682	10	1.4325e-13
OID20225	ENSG00000185015	ENSG00000072682	10	3.21832e-14
OID20729	ENSG00000196923	ENSG00000072682	6	6.4093e-13
OID21034	ENSG00000143815	ENSG00000072682	9	8.13816e-16
OID20569	ENSG00000151882	ENSG00000072682	15	7.36423e-25
OID21503	ENSG00000110013	ENSG00000072682	9	4.20218e-15
OID20098	ENSG00000090534	ENSG00000072682	16	2.60634e-19
OID31000	ENSG00000197959	ENSG00000072682	8	7.45619e-14
OID20955	ENSG00000124356	ENSG00000072682	12	2.10934e-16
OID30312	ENSG00000060982	ENSG00000072682	9	2.65227e-12
OID31481	ENSG00000189337	ENSG00000072682	9	3.11047e-14
OID21442	ENSG00000165060	ENSG00000072682	12	2.37968e-16
OID30556	ENSG00000150637	ENSG00000072682	4	9.5287e-12
OID30072	ENSG00000164400	ENSG00000072682	8	1.22512e-211
OID30356	ENSG00000196177	ENSG00000072682	20	8.14589e-50
OID31273	ENSG00000160948	ENSG00000072682	13	2.91326e-15
OID31465	ENSG00000198408	ENSG00000072682	5	3.68736e-12
OID20297	ENSG00000074660	ENSG00000072682	3	1.31596e-10
OID30195	ENSG00000143337	ENSG00000072682	10	6.59745e-13
OID31522	ENSG00000112304	ENSG00000072682	13	1.80108e-18
OID30518	ENSG00000106524	ENSG00000072682	7	1.24388e-12
OID30385	ENSG00000108179	ENSG00000072682	12	4.1281e-15
OID31043	ENSG00000085788	ENSG00000072682	9	5.25248e-14
OID21288	ENSG00000178802	ENSG00000072682	10	5.23782e-15
OID20724	ENSG00000101017	ENSG00000072682	8	2.42675e-13
OID20607	ENSG00000066294	ENSG00000072682	4	5.5734e-11
OID20977	ENSG00000074706	ENSG00000072682	4	2.2793e-11
OID21332	ENSG00000116521	ENSG00000072682	10	2.54428e-16
OID20551	ENSG00000047932	ENSG00000072682	9	1.72576e-15
OID20698	ENSG00000138798	ENSG00000072682	19	8.28964e-23
OID20711	ENSG00000074416	ENSG00000072682	10	1.13266e-14
OID20208	ENSG00000187498	ENSG00000072682	13	3.85414e-16
OID30382	ENSG00000100345	ENSG00000072682	16	2.38947e-20
OID30339	ENSG00000102362	ENSG00000072682	12	1.8645e-17
OID30383	ENSG00000156575	ENSG00000072682	17	2.86244e-20
OID21315	ENSG00000089692	ENSG00000072682	2	3.1936e-13
OID30645	ENSG00000145335	ENSG00000072682	7	2.97443e-13
OID20463	ENSG00000089327	ENSG00000072682	11	2.86167e-15
OID20127	ENSG00000162852	ENSG00000072682	7	7.91166e-13
OID31271	ENSG00000122779	ENSG00000072682	6	9.55186e-13
OID31512	ENSG00000166394	ENSG00000072682	1	1.18171e-10
OID20718	ENSG00000204389	ENSG00000072682	12	2.29442e-17
OID20643	ENSG00000108819	ENSG00000072682	3	1.47042e-11
OID20519	ENSG00000172878	ENSG00000072682	10	3.18969e-15
OID21253	ENSG00000197442	ENSG00000072682	5	3.28126e-12
OID31016	ENSG00000102804	ENSG00000072682	8	4.18732e-12
OID30155	ENSG00000114541	ENSG00000072682	2	4.06543e-11
OID20516	ENSG00000071246	ENSG00000072682	10	7.11452e-15
OID21355	ENSG00000155975	ENSG00000072682	8	7.51694e-14
OID30360	ENSG00000187118	ENSG00000072682	13	4.73075e-18
OID20566	ENSG00000189430	ENSG00000072682	12	4.52925e-18
OID20958	ENSG00000132024	ENSG00000072682	9	9.80723e-14
OID20536	ENSG00000177409	ENSG00000072682	11	3.02662e-17
OID20544	ENSG00000269335	ENSG00000072682	9	1.23984e-15
OID21115	ENSG00000165609	ENSG00000072682	8	6.13543e-16
OID30158	ENSG00000086102	ENSG00000072682	4	2.16597e-11
OID31011	ENSG00000167641	ENSG00000072682	4	6.33207e-12
OID21031	ENSG00000196502	ENSG00000072682	4	1.6761e-11
OID20756	ENSG00000204305	ENSG00000072682	1	5.97611e-14
OID31415	ENSG00000165169	ENSG00000072682	1	6.4465e-11
OID21511	ENSG00000113140	ENSG00000072682	12	1.28089e-16
OID30323	ENSG00000106244	ENSG00000072682	10	9.69733e-14
OID31029	ENSG00000141642	ENSG00000072682	8	4.03232e-13
OID21204	ENSG00000088888	ENSG00000072682	9	3.01329e-14
OID20956	ENSG00000107554	ENSG00000072682	2	2.26265e-11
OID20732	ENSG00000170476	ENSG00000072682	1	8.8965e-11
OID20553	ENSG00000122643	ENSG00000072682	10	1.40998e-16
OID21220	ENSG00000101849	ENSG00000072682	13	2.18565e-17
OID30242	ENSG00000136888	ENSG00000072682	12	3.58236e-17
OID30621	ENSG00000185532	ENSG00000072682	11	4.79903e-15
OID20524	ENSG00000070190	ENSG00000072682	1	1.67689e-10
OID20930	ENSG00000131165	ENSG00000072682	5	2.18777e-12
OID20068	ENSG00000116001	ENSG00000072682	11	4.67991e-17
OID31411	ENSG00000184988	ENSG00000072682	5	6.35575e-12
OID21241	ENSG00000130695	ENSG00000072682	3	5.41073e-12
OID31039	ENSG00000167535	ENSG00000072682	3	1.39094e-10
OID30523	ENSG00000131023	ENSG00000072682	11	3.94076e-15
OID30557	ENSG00000151247	ENSG00000072682	11	7.57316e-17
OID30921	ENSG00000108349	ENSG00000072682	7	2.75855e-12
OID21471	ENSG00000115317	ENSG00000072682	7	1.09992e-13
OID30555	ENSG00000118640	ENSG00000072682	6	2.13295e-12
OID30597	ENSG00000163281	ENSG00000072682	9	1.76391e-14
OID21335	ENSG00000108591	ENSG00000072682	7	4.1111e-13
OID30543	ENSG00000173762	ENSG00000072682	2	1.50147e-13
OID31441	ENSG00000163681	ENSG00000072682	12	6.43529e-16
OID20960	ENSG00000004478	ENSG00000072682	8	2.12174e-13
OID21287	ENSG00000156709	ENSG00000072682	3	9.80347e-12
OID20672	ENSG00000196611	ENSG00000072682	4	2.24524e-11
OID21143	ENSG00000155368	ENSG00000072682	10	1.89564e-16
OID30240	ENSG00000143702	ENSG00000072682	7	3.65842e-13
OID20655	ENSG00000181374	ENSG00000072682	12	4.98495e-16
OID20131	ENSG00000107738	ENSG00000072682	19	2.81542e-24
OID31506	ENSG00000089234	ENSG00000072682	7	1.95338e-12
OID31080	ENSG00000204348	ENSG00000072682	8	7.4133e-15
OID30658	ENSG00000166986	ENSG00000072682	10	2.9958e-15
OID21295	ENSG00000129355	ENSG00000072682	15	1.52764e-19
OID30271	ENSG00000124357	ENSG00000072682	9	1.22224e-13
OID21292	ENSG00000086730	ENSG00000072682	5	5.54203e-12
OID20206	ENSG00000110848	ENSG00000072682	9	4.41085e-14
OID30656	ENSG00000133104	ENSG00000072682	9	1.52387e-14
OID31348	ENSG00000213983	ENSG00000072682	8	2.02409e-14
OID20160	ENSG00000198753	ENSG00000072682	8	6.47457e-14
OID21088	ENSG00000021355	ENSG00000072682	13	1.83515e-17
OID20819	ENSG00000130669	ENSG00000072682	4	5.13433e-12
OID20867	ENSG00000099256	ENSG00000072682	9	6.58058e-15
OID21278	ENSG00000143368	ENSG00000072682	8	3.11219e-14
OID30186	ENSG00000179364	ENSG00000072682	12	9.96362e-15
OID31305	ENSG00000103248	ENSG00000072682	7	1.1434e-13
OID21027	ENSG00000138621	ENSG00000072682	5	1.06721e-12
OID31497	ENSG00000182149	ENSG00000072682	11	2.77797e-15
OID20720	ENSG00000167642	ENSG00000072682	13	1.05629e-18
OID30314	ENSG00000126790	ENSG00000072682	13	1.15602e-18
OID21085	ENSG00000087303	ENSG00000072682	12	1.08261e-17
OID20579	ENSG00000104325	ENSG00000072682	5	2.72732e-12
OID21513	ENSG00000175806	ENSG00000072682	11	1.168e-16
OID20505	ENSG00000156273	ENSG00000072682	2	1.9009e-11
OID31062	ENSG00000204120	ENSG00000072682	7	1.02812e-12
OID20305	ENSG00000164305	ENSG00000072682	8	2.65206e-14
OID20171	ENSG00000180398	ENSG00000072682	5	2.73612e-12
OID30222	ENSG00000173163	ENSG00000072682	11	5.53741e-15
OID20177	ENSG00000198087	ENSG00000072682	1	2.18795e-10
OID31088	ENSG00000023902	ENSG00000072682	12	9.12718e-16
OID21387	ENSG00000012822	ENSG00000072682	8	5.40382e-14
OID31052	ENSG00000105221	ENSG00000072682	13	1.024e-16
OID31319	ENSG00000055208	ENSG00000072682	9	2.03005e-15
OID31404	ENSG00000105248	ENSG00000072682	4	8.41159e-12
OID21016	ENSG00000009844	ENSG00000072682	11	3.56666e-16
OID30590	ENSG00000136044	ENSG00000072682	10	1.11604e-14
OID21410	ENSG00000162961	ENSG00000072682	3	1.98003e-11
OID31482	ENSG00000121060	ENSG00000072682	6	1.32708e-12
OID30353	ENSG00000173726	ENSG00000072682	10	6.78913e-15
OID20475	ENSG00000136158	ENSG00000072682	11	1.65079e-15
OID20199	ENSG00000101444	ENSG00000072682	1	4.42019e-11
OID30586	ENSG00000166086	ENSG00000072682	13	1.65165e-15
OID20910	ENSG00000125656	ENSG00000072682	3	5.87341e-11
OID21066	ENSG00000107984	ENSG00000072682	12	4.99136e-16
OID31484	ENSG00000198585	ENSG00000072682	11	1.28241e-15
OID31009	ENSG00000112419	ENSG00000072682	12	6.86278e-17
OID31406	ENSG00000153815	ENSG00000072682	9	1.62031e-13
OID20899	ENSG00000012983	ENSG00000072682	10	1.45111e-15
OID20559	ENSG00000106665	ENSG00000072682	11	7.02212e-15
OID21118	ENSG00000034510	ENSG00000072682	4	4.86813e-11
OID31087	ENSG00000079482	ENSG00000072682	10	2.8559e-14
OID21317	ENSG00000166997	ENSG00000072682	10	3.16803e-14
OID30761	ENSG00000163736	ENSG00000072682	12	2.01695e-18
OID20870	ENSG00000139546	ENSG00000072682	8	8.73078e-14
OID30623	ENSG00000100938	ENSG00000072682	9	4.63007e-15
OID31409	ENSG00000132613	ENSG00000072682	4	9.96106e-11
OID31422	ENSG00000171148	ENSG00000072682	11	2.12912e-15
OID20717	ENSG00000111679	ENSG00000072682	4	1.18714e-11
OID31507	ENSG00000179855	ENSG00000072682	7	1.60032e-12
OID21255	ENSG00000163219	ENSG00000072682	4	2.33133e-12
OID20533	ENSG00000132109	ENSG00000072682	2	3.90407e-11
OID20112	ENSG00000147166	ENSG00000072682	15	1.39766e-18
OID31502	ENSG00000066027	ENSG00000072682	4	1.47289e-11
OID31452	ENSG00000166140	ENSG00000072682	4	1.34707e-11
OID21521	ENSG00000197122	ENSG00000072682	12	4.30421e-18
OID30692	ENSG00000125753	ENSG00000072682	10	2.26634e-13
OID30218	ENSG00000204308	ENSG00000072682	7	1.74465e-12
OID30669	ENSG00000014641	ENSG00000072682	1	4.56521e-11
OID30659	ENSG00000184924	ENSG00000072682	10	1.5349e-16
OID20216	ENSG00000124145	ENSG00000072682	9	3.53137e-14
OID20143	ENSG00000105355	ENSG00000072682	6	7.01988e-13
OID31054	ENSG00000136854	ENSG00000072682	4	4.51655e-11
OID20577	ENSG00000198001	ENSG00000072682	7	1.03119e-13
OID30584	ENSG00000138735	ENSG00000072682	9	1.76557e-13
OID20114	ENSG00000204463	ENSG00000072682	5	3.88218e-12
OID20484	ENSG00000003147	ENSG00000072682	9	6.91362e-15
OID30568	ENSG00000133961	ENSG00000072682	11	3.99386e-16
OID20589	ENSG00000186834	ENSG00000072682	9	1.99227e-14
OID20528	ENSG00000091409	ENSG00000072682	1	1.45271e-10
OID30536	ENSG00000170581	ENSG00000072682	9	1.48828e-13
OID21331	ENSG00000113273	ENSG00000072682	15	2.11386e-21
OID30616	ENSG00000171530	ENSG00000072682	8	1.12965e-13
OID31508	ENSG00000176386	ENSG00000072682	5	3.31951e-12
OID30269	ENSG00000138674	ENSG00000072682	10	3.0118e-14
OID30961	ENSG00000126458	ENSG00000072682	4	4.78003e-11
OID20138	ENSG00000147443	ENSG00000072682	11	2.57137e-16
OID21356	ENSG00000123836	ENSG00000072682	7	3.94628e-13
OID21244	ENSG00000085662	ENSG00000072682	3	4.46533e-11
OID20949	ENSG00000170266	ENSG00000072682	1	1.03149e-10
OID21285	ENSG00000013810	ENSG00000072682	10	1.50606e-15
OID31017	ENSG00000101082	ENSG00000072682	12	2.12793e-15
OID31462	ENSG00000100580	ENSG00000072682	10	4.78436e-14
OID21012	ENSG00000239264	ENSG00000072682	5	7.6675e-12
OID21286	ENSG00000036054	ENSG00000072682	8	4.39298e-14
OID30533	ENSG00000108262	ENSG00000072682	9	8.67976e-15
OID31133	ENSG00000076928	ENSG00000072682	10	2.13459e-15
OID20950	ENSG00000155366	ENSG00000072682	5	2.27384e-12
OID31360	ENSG00000186298	ENSG00000072682	8	2.96066e-13
OID30946	ENSG00000172432	ENSG00000072682	12	2.6546e-17
OID31418	ENSG00000166949	ENSG00000072682	7	6.63884e-12
OID20379	ENSG00000174175	ENSG00000072682	15	3.23703e-22
OID20855	ENSG00000132323	ENSG00000072682	7	1.37831e-13
OID20837	ENSG00000102572	ENSG00000072682	9	6.46099e-14
OID31068	ENSG00000157978	ENSG00000072682	13	1.83382e-15
OID21179	ENSG00000181852	ENSG00000072682	2	4.54611e-11
OID21036	ENSG00000138772	ENSG00000072682	8	2.02087e-14
OID30358	ENSG00000134809	ENSG00000072682	10	4.86582e-15
OID31018	ENSG00000168924	ENSG00000072682	4	6.22061e-11
OID20072	ENSG00000106868	ENSG00000072682	14	1.1759e-21
OID31147	ENSG00000179562	ENSG00000072682	10	2.83416e-15
OID30680	ENSG00000105220	ENSG00000072682	9	6.37332e-14
OID30216	ENSG00000150995	ENSG00000072682	11	8.31404e-16
OID30130	ENSG00000165660	ENSG00000072682	13	3.66772e-15
OID30184	ENSG00000118762	ENSG00000072682	4	1.26083e-11
OID31503	ENSG00000099622	ENSG00000072682	8	1.07896e-13
OID20663	ENSG00000145649	ENSG00000072682	2	4.97066e-13
OID20921	ENSG00000114779	ENSG00000072682	6	1.71961e-12
OID20953	ENSG00000125735	ENSG00000072682	16	2.52574e-20
OID20868	ENSG00000128311	ENSG00000072682	6	2.9162e-12
OID20110	ENSG00000138592	ENSG00000072682	10	5.03283e-14
OID21437	ENSG00000111142	ENSG00000072682	10	6.08656e-15
OID30629	ENSG00000163154	ENSG00000072682	10	1.29548e-14
OID30313	ENSG00000074842	ENSG00000072682	8	2.7929e-13
OID21046	ENSG00000111674	ENSG00000072682	5	3.14436e-11
OID30647	ENSG00000029725	ENSG00000072682	12	5.64043e-17
OID20176	ENSG00000184203	ENSG00000072682	9	9.44274e-15
OID21205	ENSG00000109906	ENSG00000072682	11	3.28085e-14
OID30357	ENSG00000084733	ENSG00000072682	11	1.24577e-14
OID20681	ENSG00000136279	ENSG00000072682	10	4.42547e-16
OID20084	ENSG00000213066	ENSG00000072682	9	7.23862e-14
OID20313	ENSG00000197461	ENSG00000072682	12	1.12274e-17
OID20077	ENSG00000118046	ENSG00000072682	10	4.87011e-15
OID30375	ENSG00000155660	ENSG00000072682	11	3.08346e-15
OID20670	ENSG00000122224	ENSG00000072682	1	1.68483e-12
OID31117	ENSG00000157823	ENSG00000072682	3	7.71392e-11
OID30142	ENSG00000198721	ENSG00000072682	3	1.78441e-10
OID31513	ENSG00000122033	ENSG00000072682	13	3.11688e-18
OID30082	ENSG00000125877	ENSG00000072682	1	9.57317e-11
OID20647	ENSG00000117281	ENSG00000072682	12	1.79206e-18
OID30229	ENSG00000013016	ENSG00000072682	11	1.18875e-14
OID30965	ENSG00000159164	ENSG00000072682	10	2.58718e-14
OID20555	ENSG00000106144	ENSG00000072682	5	2.30486e-12
OID20521	ENSG00000131374	ENSG00000072682	6	2.54191e-13
OID21022	ENSG00000088833	ENSG00000072682	7	3.99576e-14
OID30653	ENSG00000180448	ENSG00000072682	8	9.56052e-13
OID31434	ENSG00000164031	ENSG00000072682	9	4.63838e-14
OID21077	ENSG00000168439	ENSG00000072682	9	2.96385e-15
OID20558	ENSG00000186716	ENSG00000072682	9	1.5673e-14
OID20474	ENSG00000136560	ENSG00000072682	1	7.70223e-11
OID31155	ENSG00000137841	ENSG00000072682	12	2.28396e-16
OID31399	ENSG00000143409	ENSG00000072682	10	5.54457e-14
OID31134	ENSG00000117868	ENSG00000072682	13	4.40907e-17
OID30257	ENSG00000166831	ENSG00000072682	13	1.84322e-16
OID31423	ENSG00000054282	ENSG00000072682	8	3.84895e-13
OID21135	ENSG00000198431	ENSG00000072682	9	3.32406e-16
OID30386	ENSG00000247596	ENSG00000072682	13	2.32649e-16
OID30464	ENSG00000150045	ENSG00000072682	13	7.02288e-21
OID21160	ENSG00000116288	ENSG00000072682	8	7.26529e-14
OID30559	ENSG00000077097	ENSG00000072682	9	1.50515e-13
OID21522	ENSG00000082781	ENSG00000072682	13	4.10447e-15
OID30214	ENSG00000117305	ENSG00000072682	8	1.77672e-12
OID21465	ENSG00000113070	ENSG00000072682	8	1.31216e-14
OID30678	ENSG00000162614	ENSG00000072682	4	7.84329e-11
OID20485	ENSG00000184216	ENSG00000072682	9	3.01523e-15
OID20502	ENSG00000135250	ENSG00000072682	8	1.56515e-13
OID31344	ENSG00000124831	ENSG00000072682	8	9.33904e-15
OID20232	ENSG00000171097	ENSG00000072682	4	2.19373e-12
OID30465	ENSG00000115020	ENSG00000072682	5	2.04971e-12
OID21280	ENSG00000097007	ENSG00000072682	9	6.26199e-14
OID20582	ENSG00000103126	ENSG00000072682	11	2.26444e-16
OID31030	ENSG00000130347	ENSG00000072682	10	9.41463e-14
OID30603	ENSG00000126088	ENSG00000072682	2	2.75092e-11
OID30304	ENSG00000006625	ENSG00000072682	8	1.35628e-13
OID20629	ENSG00000111796	ENSG00000072682	3	6.47961e-15
OID30999	ENSG00000148908	ENSG00000072682	14	8.39277e-17
OID30206	ENSG00000280789	ENSG00000072682	2	1.20689e-10
OID31510	ENSG00000169599	ENSG00000072682	10	1.5059e-13
OID21436	ENSG00000167705	ENSG00000072682	11	8.02122e-16
OID30268	ENSG00000123405	ENSG00000072682	12	5.17153e-16
OID20709	ENSG00000118523	ENSG00000072682	12	9.8225e-17
OID21249	ENSG00000130038	ENSG00000072682	3	1.0311e-11
OID20545	ENSG00000131196	ENSG00000072682	4	1.19067e-11
OID31438	ENSG00000115806	ENSG00000072682	5	8.64682e-12
OID30350	ENSG00000100034	ENSG00000072682	10	1.56077e-14
OID30591	ENSG00000148362	ENSG00000072682	3	3.50939e-11
OID20908	ENSG00000196396	ENSG00000072682	4	1.12057e-11
OID30657	ENSG00000129187	ENSG00000072682	10	6.9425e-15
OID20061	ENSG00000150281	ENSG00000072682	10	6.62894e-14
OID20691	ENSG00000181104	ENSG00000072682	1	2.09682e-10
OID21061	ENSG00000165682	ENSG00000072682	20	2.46591e-25
OID31378	ENSG00000123609	ENSG00000072682	1	2.04325e-10
OID21319	ENSG00000124762	ENSG00000072682	9	8.64467e-14
OID21236	ENSG00000130772	ENSG00000072682	12	3.69421e-16
OID30359	ENSG00000135919	ENSG00000072682	14	6.62055e-21
OID31107	ENSG00000152804	ENSG00000072682	13	2.45394e-16
OID30239	ENSG00000127884	ENSG00000072682	11	4.36036e-14
OID20760	ENSG00000130770	ENSG00000072682	10	3.10766e-14
OID31136	ENSG00000167674	ENSG00000072682	4	9.0459e-12
OID21277	ENSG00000173757	ENSG00000072682	12	3.6537e-17
OID30613	ENSG00000105993	ENSG00000072682	12	2.62064e-17
OID30344	ENSG00000142657	ENSG00000072682	13	5.71157e-17
OID30474	ENSG00000156735	ENSG00000072682	7	5.57307e-13
OID31466	ENSG00000085978	ENSG00000072682	9	3.17528e-14
OID30243	ENSG00000118960	ENSG00000072682	6	3.69867e-13
OID21475	ENSG00000058272	ENSG00000072682	11	3.78999e-16
OID30618	ENSG00000223953	ENSG00000072682	17	4.68036e-21
OID20459	ENSG00000110921	ENSG00000072682	10	7.66517e-17
OID30596	ENSG00000152229	ENSG00000072682	10	3.78203e-15
OID31123	ENSG00000120860	ENSG00000072682	11	3.33631e-15
OID20644	ENSG00000126432	ENSG00000072682	7	1.36187e-13
OID21375	ENSG00000068903	ENSG00000072682	9	7.55317e-16
OID30285	ENSG00000173786	ENSG00000072682	9	1.7244e-15
OID30274	ENSG00000116353	ENSG00000072682	14	9.27453e-19
OID20554	ENSG00000196914	ENSG00000072682	12	3.06118e-16
OID31154	ENSG00000183963	ENSG00000072682	2	4.21508e-11
OID20192	ENSG00000100351	ENSG00000072682	10	3.05897e-14
OID20779	ENSG00000204420	ENSG00000072682	5	5.75559e-11
OID30664	ENSG00000100592	ENSG00000072682	19	6.37422e-23
OID21175	ENSG00000185359	ENSG00000072682	6	6.50096e-13
OID31055	ENSG00000169696	ENSG00000072682	10	2.45308e-15
OID30640	ENSG00000151532	ENSG00000072682	9	1.03048e-14
OID20174	ENSG00000151552	ENSG00000072682	2	3.16835e-12
OID20218	ENSG00000092531	ENSG00000072682	12	1.32537e-16
OID30289	ENSG00000137106	ENSG00000072682	6	1.86783e-13
OID21222	ENSG00000111252	ENSG00000072682	17	1.07519e-19
OID20742	ENSG00000099942	ENSG00000072682	10	3.03403e-16
OID21041	ENSG00000116977	ENSG00000072682	10	1.97405e-15
OID20588	ENSG00000170430	ENSG00000072682	4	1.6775e-11
OID21140	ENSG00000082074	ENSG00000072682	20	6.74273e-30
OID21477	ENSG00000137221	ENSG00000072682	11	1.86637e-15
OID30237	ENSG00000179271	ENSG00000072682	12	8.42421e-17
OID30490	ENSG00000101966	ENSG00000072682	9	9.93873e-14
OID20684	ENSG00000100234	ENSG00000072682	11	2.9628e-15
OID30414	ENSG00000177156	ENSG00000072682	9	2.9419e-14
OID31463	ENSG00000138640	ENSG00000072682	14	6.50531e-17
OID20640	ENSG00000213658	ENSG00000072682	13	4.35998e-19
OID31065	ENSG00000106080	ENSG00000072682	7	1.23476e-12
OID20270	ENSG00000149564	ENSG00000072682	6	6.90652e-12
OID30485	ENSG00000135218	ENSG00000072682	13	4.04198e-19
OID30335	ENSG00000104529	ENSG00000072682	13	2.96605e-18
OID30319	ENSG00000100122	ENSG00000072682	5	2.87761e-12
OID20877	ENSG00000125952	ENSG00000072682	14	2.62151e-19
OID31494	ENSG00000134684	ENSG00000072682	8	1.80205e-14
OID30637	ENSG00000163818	ENSG00000072682	11	1.88374e-16
OID20515	ENSG00000150907	ENSG00000072682	6	3.14215e-12
OID30519	ENSG00000067208	ENSG00000072682	8	1.33786e-12
OID21323	ENSG00000112851	ENSG00000072682	13	4.77085e-18
OID21015	ENSG00000111832	ENSG00000072682	10	2.64101e-15
OID20710	ENSG00000167699	ENSG00000072682	5	8.75663e-13
OID21023	ENSG00000124570	ENSG00000072682	10	1.57209e-14
OID30286	ENSG00000139219	ENSG00000072682	19	8.46166e-25
OID20331	ENSG00000166794	ENSG00000072682	10	5.82642e-14
OID30327	ENSG00000176108	ENSG00000072682	16	5.36788e-21
OID21360	ENSG00000060491	ENSG00000072682	2	1.32597e-10
OID21403	ENSG00000170855	ENSG00000072682	6	1.22816e-12
OID30308	ENSG00000168393	ENSG00000072682	4	4.91987e-12
OID20184	ENSG00000184047	ENSG00000072682	7	1.55215e-12
OID30252	ENSG00000158793	ENSG00000072682	4	7.58676e-13
OID30764	ENSG00000163737	ENSG00000072682	12	3.84372e-18
OID20993	ENSG00000105254	ENSG00000072682	7	3.48237e-13
OID21229	ENSG00000165416	ENSG00000072682	10	1.72376e-15
OID20623	ENSG00000090273	ENSG00000072682	7	7.27134e-13
OID21225	ENSG00000180228	ENSG00000072682	9	2.43993e-13
OID20627	ENSG00000069345	ENSG00000072682	7	1.00895e-13
OID21131	ENSG00000261371	ENSG00000072682	13	1.33487e-18
OID30925	ENSG00000146425	ENSG00000072682	4	1.03837e-10
OID21197	ENSG00000117020	ENSG00000072682	1	9.15843e-11
OID30336	ENSG00000114021	ENSG00000072682	9	9.35666e-15
OID31036	ENSG00000167862	ENSG00000072682	6	1.62577e-11
OID31293	ENSG00000162889	ENSG00000072682	5	7.24911e-12
OID20923	ENSG00000169372	ENSG00000072682	9	3.11521e-15
OID30972	ENSG00000188419	ENSG00000072682	8	3.13572e-11
OID30294	ENSG00000125458	ENSG00000072682	10	1.23544e-15
OID30188	ENSG00000102030	ENSG00000072682	1	2.2447e-10
OID20741	ENSG00000100311	ENSG00000072682	12	1.75797e-16
OID30373	ENSG00000176697	ENSG00000072682	12	1.12891e-18
OID21151	ENSG00000158769	ENSG00000072682	20	4.02025e-27
OID31120	ENSG00000145901	ENSG00000072682	9	8.83311e-16
OID20707	ENSG00000145050	ENSG00000072682	10	6.05004e-15
OID31063	ENSG00000163110	ENSG00000072682	4	3.7053e-11
OID20992	ENSG00000033170	ENSG00000072682	16	7.35925e-22
OID20774	ENSG00000173402	ENSG00000072682	10	4.05594e-15
OID31070	ENSG00000130559	ENSG00000072682	9	2.20486e-14
OID20959	ENSG00000158411	ENSG00000072682	10	9.54602e-15
OID20918	ENSG00000147654	ENSG00000072682	15	1.05638e-18
OID31519	ENSG00000185813	ENSG00000072682	11	4.72929e-17
OID31064	ENSG00000264522	ENSG00000072682	9	1.29978e-13
OID21348	ENSG00000176105	ENSG00000072682	9	2.23185e-14
OID21070	ENSG00000142192	ENSG00000072682	17	1.44256e-23
OID31111	ENSG00000115325	ENSG00000072682	8	1.51469e-13
OID30340	ENSG00000130755	ENSG00000072682	10	3.53936e-14
OID20597	ENSG00000221866	ENSG00000072682	20	2.99517e-26
OID30655	ENSG00000087274	ENSG00000072682	12	2.85571e-16
OID30361	ENSG00000108829	ENSG00000072682	9	3.05415e-13
OID21345	ENSG00000151689	ENSG00000072682	8	2.78197e-13
OID31106	ENSG00000189114	ENSG00000072682	11	3.87674e-16
OID30290	ENSG00000134864	ENSG00000072682	6	1.65319e-12
OID30515	ENSG00000144119	ENSG00000072682	17	1.07894e-18
OID20203	ENSG00000169397	ENSG00000072682	1	4.58371e-11
OID30682	ENSG00000161911	ENSG00000072682	11	1.0674e-16
OID20150	ENSG00000147592	ENSG00000072682	7	4.35925e-14
OID20144	ENSG00000147471	ENSG00000072682	9	9.96084e-15
OID20872	ENSG00000189283	ENSG00000072682	7	2.62902e-13
OID20616	ENSG00000102245	ENSG00000072682	11	6.18387e-16
OID20146	ENSG00000108946	ENSG00000072682	4	1.20112e-11
OID21073	ENSG00000240972	ENSG00000072682	8	6.332e-15
OID21479	ENSG00000088882	ENSG00000072682	13	9.48309e-21
OID30227	ENSG00000083720	ENSG00000072682	10	9.36864e-14
OID20641	ENSG00000137198	ENSG00000072682	1	3.25885e-11
OID20683	ENSG00000071051	ENSG00000072682	10	1.56525e-16
OID20745	ENSG00000102970	ENSG00000072682	9	2.48087e-14
OID30642	ENSG00000119640	ENSG00000072682	4	1.55173e-11
OID20601	ENSG00000091181	ENSG00000072682	21	7.09288e-37
OID20907	ENSG00000133731	ENSG00000072682	5	2.00669e-12
OID30160	ENSG00000109320	ENSG00000072682	9	2.743e-14
OID31313	ENSG00000203666	ENSG00000072682	4	9.52387e-12
OID31061	ENSG00000083535	ENSG00000072682	4	1.77883e-11
OID20952	ENSG00000084652	ENSG00000072682	12	1.84303e-16
OID31060	ENSG00000102760	ENSG00000072682	8	1.49299e-12
OID20893	ENSG00000003400	ENSG00000072682	11	1.17678e-13
OID30410	ENSG00000133110	ENSG00000072682	19	1.06638e-19
OID21363	ENSG00000132002	ENSG00000072682	12	6.98104e-16
OID31457	ENSG00000128951	ENSG00000072682	15	3.00041e-20
OID20865	ENSG00000130638	ENSG00000072682	3	8.78285e-11
OID20123	ENSG00000196975	ENSG00000072682	5	3.23357e-13
OID21067	ENSG00000110934	ENSG00000072682	17	1.83819e-19
OID31355	ENSG00000143420	ENSG00000072682	2	5.58807e-11
OID31478	ENSG00000132842	ENSG00000072682	6	8.94883e-12
OID20594	ENSG00000153064	ENSG00000072682	11	6.20853e-16
OID20903	ENSG00000115866	ENSG00000072682	10	1.24289e-16
OID20615	ENSG00000115756	ENSG00000072682	7	7.88349e-14
OID20140	ENSG00000101109	ENSG00000072682	11	1.32514e-16
OID20514	ENSG00000183918	ENSG00000072682	1	5.85516e-11
OID31442	ENSG00000055332	ENSG00000072682	8	6.48002e-14
OID30649	ENSG00000116161	ENSG00000072682	10	5.1913e-16
OID31524	ENSG00000105705	ENSG00000072682	1	2.81542e-10
OID31003	ENSG00000197111	ENSG00000072682	4	2.18153e-11
OID30175	ENSG00000079616	ENSG00000072682	7	6.61459e-14
OID21398	ENSG00000143184	ENSG00000072682	5	1.12854e-18
OID30201	ENSG00000178814	ENSG00000072682	8	1.79666e-12
OID30578	ENSG00000089248	ENSG00000072682	10	3.67069e-15
OID31521	ENSG00000099795	ENSG00000072682	9	2.47461e-13
OID21320	ENSG00000198954	ENSG00000072682	9	1.84415e-15
OID20342	ENSG00000106366	ENSG00000072682	12	4.93437e-20
OID21509	ENSG00000185624	ENSG00000072682	1	2.66916e-10
OID30627	ENSG00000128040	ENSG00000072682	6	7.99574e-14
OID20091	ENSG00000112290	ENSG00000072682	4	2.33882e-11
OID20412	ENSG00000271503	ENSG00000072682	9	7.88774e-13
OID31362	ENSG00000129472	ENSG00000072682	1	1.51176e-10
OID31121	ENSG00000115514	ENSG00000072682	6	6.29515e-13
OID31035	ENSG00000134440	ENSG00000072682	7	1.2316e-12
OID21174	ENSG00000048392	ENSG00000072682	2	6.03825e-11
OID20850	ENSG00000163344	ENSG00000072682	3	2.80801e-11
OID21399	ENSG00000204843	ENSG00000072682	7	9.93826e-14
OID20740	ENSG00000154188	ENSG00000072682	19	5.49725e-26
OID20483	ENSG00000165672	ENSG00000072682	11	4.73692e-17
OID21198	ENSG00000182492	ENSG00000072682	1	4.45465e-11
OID20097	ENSG00000104812	ENSG00000072682	11	5.30343e-18
OID30249	ENSG00000136436	ENSG00000072682	19	1.99141e-21
OID30893	ENSG00000243477	ENSG00000072682	14	2.41215e-18
OID30994	ENSG00000104728	ENSG00000072682	8	4.96484e-14
OID30632	ENSG00000115129	ENSG00000072682	3	6.79465e-12
OID20092	ENSG00000196199	ENSG00000072682	10	3.65929e-14
OID20151	ENSG00000168040	ENSG00000072682	9	6.38478e-15
OID21524	ENSG00000150630	ENSG00000072682	12	4.56976e-16
OID31450	ENSG00000173465	ENSG00000072682	2	2.03661e-10
OID20761	ENSG00000005020	ENSG00000072682	16	1.72179e-20
OID31019	ENSG00000143553	ENSG00000072682	4	2.41025e-11
OID21086	ENSG00000170445	ENSG00000072682	11	1.46356e-16
OID30580	ENSG00000125821	ENSG00000072682	8	7.26368e-13
OID31040	ENSG00000127084	ENSG00000072682	7	2.48254e-13
OID20625	ENSG00000114867	ENSG00000072682	7	1.63415e-13
OID21193	ENSG00000162746	ENSG00000072682	2	6.05572e-11
OID20510	ENSG00000013374	ENSG00000072682	2	2.01506e-10
OID21470	ENSG00000105401	ENSG00000072682	9	7.33824e-15
OID30236	ENSG00000087884	ENSG00000072682	7	5.50127e-12
OID21314	ENSG00000165458	ENSG00000072682	12	4.81186e-16
OID21239	ENSG00000151702	ENSG00000072682	10	9.9892e-16
OID30122	ENSG00000134594	ENSG00000072682	5	2.24018e-11
OID20857	ENSG00000113163	ENSG00000072682	4	5.32456e-11
OID21367	ENSG00000138768	ENSG00000072682	8	2.4063e-13
OID20666	ENSG00000113302	ENSG00000072682	6	3.07612e-14
OID31486	ENSG00000070010	ENSG00000072682	11	8.33731e-16
OID31152	ENSG00000171552	ENSG00000072682	11	9.37951e-16
OID20722	ENSG00000214253	ENSG00000072682	3	2.96372e-11
OID30605	ENSG00000134308	ENSG00000072682	11	4.01779e-16
OID31487	ENSG00000155100	ENSG00000072682	7	3.92462e-13
OID31135	ENSG00000165806	ENSG00000072682	7	2.12681e-12
OID30538	ENSG00000147649	ENSG00000072682	9	4.98114e-15
OID30191	ENSG00000077454	ENSG00000072682	8	2.4956e-12
OID30302	ENSG00000115504	ENSG00000072682	11	2.57867e-15
OID31075	ENSG00000106052	ENSG00000072682	4	6.63072e-12
OID30194	ENSG00000176903	ENSG00000072682	10	4.37345e-13
OID31059	ENSG00000089289	ENSG00000072682	12	7.01009e-16
OID20942	ENSG00000124659	ENSG00000072682	8	3.75553e-13
OID31499	ENSG00000204315	ENSG00000072682	4	2.4955e-11
OID20875	ENSG00000182134	ENSG00000072682	5	8.11455e-12
OID20478	ENSG00000185728	ENSG00000072682	11	2.73606e-15
OID31024	ENSG00000164144	ENSG00000072682	4	6.14468e-12
OID30624	ENSG00000100380	ENSG00000072682	9	8.62197e-14
OID30325	ENSG00000090565	ENSG00000072682	10	7.99832e-13
OID21414	ENSG00000064012	ENSG00000072682	7	1.00536e-13
OID20618	ENSG00000119782	ENSG00000072682	2	7.42475e-11
OID30190	ENSG00000145012	ENSG00000072682	11	1.51339e-14
OID20444	ENSG00000111725	ENSG00000072682	3	4.0494e-11
OID30317	ENSG00000126267	ENSG00000072682	11	3.34751e-13
OID31375	ENSG00000259431	ENSG00000072682	4	1.24619e-11
OID20051	ENSG00000165119	ENSG00000072682	15	2.99544e-18
OID30674	ENSG00000154146	ENSG00000072682	9	7.16774e-13
OID21099	ENSG00000117899	ENSG00000072682	10	3.72809e-16
OID30174	ENSG00000203618	ENSG00000072682	16	5.76877e-19
OID20620	ENSG00000160049	ENSG00000072682	8	8.27284e-14
OID31488	ENSG00000168615	ENSG00000072694	1	9.18738e-12
OID20209	ENSG00000187116	ENSG00000072694	3	1.15689e-26
OID31440	ENSG00000238083	ENSG00000072694	1	4.24985e-11
OID30309	ENSG00000165072	ENSG00000072694	1	7.21569e-11
OID30694	ENSG00000260314	ENSG00000072694	3	6.49748e-25
OID20701	ENSG00000150938	ENSG00000072694	1	1.38661e-10
OID20283	ENSG00000138623	ENSG00000072694	3	7.33862e-16
OID20538	ENSG00000101230	ENSG00000072694	3	2.28e-22
OID20315	ENSG00000160255	ENSG00000072694	1	1.36141e-11
OID21108	ENSG00000156535	ENSG00000072694	1	1.25559e-10
OID31517	ENSG00000139278	ENSG00000072694	1	9.25125e-11
OID20164	ENSG00000105290	ENSG00000072694	2	1.22573e-12
OID20229	ENSG00000091129	ENSG00000072694	3	4.53329e-21
OID21146	ENSG00000197081	ENSG00000072694	1	1.06029e-10
OID21274	ENSG00000140443	ENSG00000072694	1	1.12035e-10
OID20996	ENSG00000188611	ENSG00000072694	1	1.76365e-11
OID21354	ENSG00000130226	ENSG00000072694	2	4.05228e-16
OID20133	ENSG00000134853	ENSG00000072694	7	6.72546e-52
OID20719	ENSG00000184371	ENSG00000072694	1	1.4832e-10
OID20758	ENSG00000164283	ENSG00000072694	2	9.96926e-12
OID20387	ENSG00000162747	ENSG00000072694	4	0
OID20136	ENSG00000148053	ENSG00000072694	1	1.1587e-11
OID20314	ENSG00000102575	ENSG00000072694	3	9.7455e-17
OID30410	ENSG00000133110	ENSG00000072694	2	6.64762e-15
OID20391	ENSG00000143226	ENSG00000072694	1	0
OID21215	ENSG00000072694	ENSG00000072694	9	1.15338e-187
OID20104	ENSG00000187097	ENSG00000072694	1	1.70672e-10
OID21111	ENSG00000143297	ENSG00000072694	3	2.12161e-17
OID31491	ENSG00000142166	ENSG00000072694	1	1.63295e-10
OID21488	ENSG00000100095	ENSG00000072694	3	3.64748e-22
OID20260	ENSG00000123146	ENSG00000072694	3	2.64324e-16
OID30394	ENSG00000174807	ENSG00000072694	4	8.23204e-28
OID20264	ENSG00000050165	ENSG00000072694	4	1.20972e-28
OID21490	ENSG00000143217	ENSG00000072694	1	1.31745e-19
OID20606	ENSG00000113594	ENSG00000072694	3	3.26304e-30
OID21081	ENSG00000118257	ENSG00000072694	1	1.36518e-11
OID30777	ENSG00000149131	ENSG00000072694	3	4.32257e-27
OID21293	ENSG00000123384	ENSG00000072694	2	6.26532e-13
OID20243	ENSG00000179776	ENSG00000072694	3	4.70943e-16
OID20652	ENSG00000115604	ENSG00000072694	3	3.32342e-20
OID21416	ENSG00000138448	ENSG00000072694	2	2.52847e-12
OID20161	ENSG00000092445	ENSG00000072694	1	7.31739e-12
OID30328	ENSG00000008710	ENSG00000072694	1	5.6777e-12
OID20728	ENSG00000104112	ENSG00000072694	3	1.05476e-19
OID21139	ENSG00000161638	ENSG00000072694	3	8.39728e-17
OID20602	ENSG00000026751	ENSG00000072694	1	1.64247e-14
OID20573	ENSG00000111729	ENSG00000072694	6	3.99072e-26
OID30397	ENSG00000173546	ENSG00000072694	3	4.14117e-18
OID30902	ENSG00000170275	ENSG00000072694	1	3.32438e-12
OID20974	ENSG00000135298	ENSG00000072694	2	2.17569e-13
OID31094	ENSG00000137261	ENSG00000072694	2	8.94172e-11
OID21487	ENSG00000114631	ENSG00000072694	3	1.96254e-20
OID30771	ENSG00000121410	ENSG00000072694	1	4.9997e-13
OID20148	ENSG00000179958	ENSG00000072694	3	1.29158e-16
OID20253	ENSG00000074181	ENSG00000072694	3	4.36999e-22
OID21026	ENSG00000038427	ENSG00000072694	2	1.17081e-18
OID20603	ENSG00000091972	ENSG00000072694	2	3.05386e-12
OID20109	ENSG00000143537	ENSG00000072694	1	2.38998e-12
OID21055	ENSG00000130287	ENSG00000072694	2	1.22515e-19
OID20254	ENSG00000119681	ENSG00000072694	3	1.14767e-20
OID20693	ENSG00000274736	ENSG00000072694	1	4.77315e-11
OID30343	ENSG00000106278	ENSG00000072694	3	8.49015e-23
OID20100	ENSG00000197586	ENSG00000072694	2	8.66736e-13
OID20598	ENSG00000173482	ENSG00000072694	2	1.23393e-13
OID20317	ENSG00000196576	ENSG00000072694	3	6.60188e-24
OID21512	ENSG00000105825	ENSG00000072694	3	7.42261e-38
OID30401	ENSG00000136011	ENSG00000072694	3	2.44091e-19
OID21496	ENSG00000120156	ENSG00000072694	1	8.44509e-15
OID20396	ENSG00000162692	ENSG00000072694	3	1.95497e-25
OID20311	ENSG00000148400	ENSG00000072694	1	1.60655e-10
OID21484	ENSG00000198910	ENSG00000072694	1	9.56465e-11
OID20957	ENSG00000116147	ENSG00000072694	2	8.78632e-14
OID20352	ENSG00000162267	ENSG00000072694	1	2.69351e-10
OID20350	ENSG00000166825	ENSG00000072694	2	1.63797e-15
OID30598	ENSG00000166482	ENSG00000072694	2	3.54886e-13
OID21193	ENSG00000162746	ENSG00000072694	3	0
OID21076	ENSG00000187244	ENSG00000072694	2	2.12221e-12
OID21289	ENSG00000174938	ENSG00000072694	1	3.52834e-12
OID21322	ENSG00000008513	ENSG00000072694	2	2.18477e-15
OID20755	ENSG00000127507	ENSG00000072694	3	1.88402e-17
OID21305	ENSG00000167261	ENSG00000072736	5	1.17975e-35
OID21008	ENSG00000062038	ENSG00000072736	2	2.63256e-11
OID21340	ENSG00000172828	ENSG00000072736	3	2.74444e-15
OID31157	ENSG00000141086	ENSG00000072736	8	3.92069e-15
OID21473	ENSG00000103066	ENSG00000072736	26	0
OID20196	ENSG00000049130	ENSG00000072736	2	1.98121e-41
OID20238	ENSG00000100979	ENSG00000072736	1	5.05585e-11
OID21478	ENSG00000066468	ENSG00000072736	2	3.62616e-14
OID30381	ENSG00000186652	ENSG00000072736	1	1.11768e-10
OID30279	ENSG00000131050	ENSG00000072736	1	4.07949e-11
OID21382	ENSG00000108828	ENSG00000072736	2	2.30236e-13
OID30477	ENSG00000103056	ENSG00000072736	23	5.20521e-18
OID30677	ENSG00000213398	ENSG00000072736	9	2.86454e-42
OID20601	ENSG00000091181	ENSG00000072756	9	2.40286e-20
OID20438	ENSG00000175928	ENSG00000072756	2	1.95263e-15
OID21117	ENSG00000144619	ENSG00000072756	1	3.26742e-22
OID20173	ENSG00000136235	ENSG00000072778	1	3.076e-11
OID20343	ENSG00000076706	ENSG00000072778	2	3.56676e-17
OID20277	ENSG00000076662	ENSG00000072778	9	2.46748e-25
OID21463	ENSG00000091879	ENSG00000072778	1	1.21551e-12
OID20897	ENSG00000015413	ENSG00000072778	4	5.43831e-21
OID20226	ENSG00000091986	ENSG00000072778	2	1.16697e-13
OID20670	ENSG00000122224	ENSG00000072778	10	2.55065e-20
OID30384	ENSG00000106952	ENSG00000072778	10	5.31941e-60
OID20363	ENSG00000167601	ENSG00000072778	3	2.38928e-21
OID21293	ENSG00000123384	ENSG00000072778	1	3.05924e-11
OID31500	ENSG00000114013	ENSG00000072778	2	1.72813e-16
OID20283	ENSG00000138623	ENSG00000072778	2	1.80352e-12
OID20716	ENSG00000116815	ENSG00000072778	3	4.00812e-25
OID21510	ENSG00000178568	ENSG00000072778	1	1.89708e-10
OID20635	ENSG00000007312	ENSG00000072778	1	1.87201e-11
OID20360	ENSG00000177575	ENSG00000072778	12	1.0855e-65
OID21484	ENSG00000198910	ENSG00000072778	2	4.41953e-26
OID20393	ENSG00000117322	ENSG00000072778	2	3.10604e-16
OID20391	ENSG00000143226	ENSG00000072778	2	2.38423e-18
OID21289	ENSG00000174938	ENSG00000072778	2	5.74435e-11
OID20318	ENSG00000183087	ENSG00000072778	2	9.75516e-15
OID20602	ENSG00000026751	ENSG00000072778	10	1.02419e-21
OID21052	ENSG00000146072	ENSG00000072778	1	8.59001e-12
OID21265	ENSG00000178562	ENSG00000072778	9	2.77877e-28
OID20994	ENSG00000125378	ENSG00000072778	2	5.20654e-16
OID20624	ENSG00000239697	ENSG00000072778	2	2.08126e-31
OID20580	ENSG00000054219	ENSG00000072778	10	1.64928e-25
OID20405	ENSG00000105664	ENSG00000072778	9	3.34143e-19
OID31306	ENSG00000141504	ENSG00000072778	3	6.52726e-47
OID20914	ENSG00000109943	ENSG00000072778	1	1.81179e-16
OID20147	ENSG00000134352	ENSG00000072778	10	1.72375e-29
OID21148	ENSG00000133710	ENSG00000072778	1	2.65081e-11
OID20881	ENSG00000197993	ENSG00000072778	3	3.80948e-30
OID20690	ENSG00000088827	ENSG00000072778	10	9.346e-29
OID20928	ENSG00000132514	ENSG00000072778	2	0
OID20260	ENSG00000123146	ENSG00000072778	12	5.14135e-32
OID21139	ENSG00000161638	ENSG00000072778	1	8.58872e-12
OID20315	ENSG00000160255	ENSG00000072778	6	2.85811e-20
OID30748	ENSG00000181092	ENSG00000072778	8	2.24247e-21
OID20496	ENSG00000117090	ENSG00000072778	5	4.85864e-12
OID30579	ENSG00000173706	ENSG00000072778	1	5.55249e-11
OID21152	ENSG00000239998	ENSG00000072778	1	3.17712e-13
OID20692	ENSG00000117091	ENSG00000072778	3	4.03099e-19
OID20637	ENSG00000012124	ENSG00000072778	2	2.68032e-19
OID31516	ENSG00000184226	ENSG00000072778	1	2.66471e-11
OID30576	ENSG00000167851	ENSG00000072778	1	2.62052e-12
OID21071	ENSG00000169896	ENSG00000072778	2	1.50066e-12
OID21136	ENSG00000168685	ENSG00000072778	9	2.50764e-30
OID20377	ENSG00000196352	ENSG00000072778	2	6.09205e-18
OID30380	ENSG00000081237	ENSG00000072778	6	8.45388e-31
OID20376	ENSG00000150093	ENSG00000072778	7	8.49282e-22
OID21274	ENSG00000140443	ENSG00000072778	2	1.60716e-14
OID21370	ENSG00000139211	ENSG00000072778	2	8.2749e-15
OID30685	ENSG00000129214	ENSG00000072778	2	2.27667e-19
OID20254	ENSG00000119681	ENSG00000072778	1	9.68243e-11
OID20368	ENSG00000113296	ENSG00000072778	12	2.20974e-39
OID20764	ENSG00000011422	ENSG00000072778	2	4.46548e-11
OID20394	ENSG00000093072	ENSG00000072778	2	6.6877e-13
OID31101	ENSG00000120594	ENSG00000072778	2	2.17717e-15
OID20250	ENSG00000115602	ENSG00000072778	2	4.12531e-18
OID31490	ENSG00000188211	ENSG00000072778	2	3.59471e-15
OID31483	ENSG00000174837	ENSG00000072778	5	3.94828e-21
OID20290	ENSG00000007908	ENSG00000072778	1	5.76762e-12
OID20990	ENSG00000141505	ENSG00000072778	9	3.49793e-33
OID20248	ENSG00000108622	ENSG00000072778	5	1.19207e-22
OID20755	ENSG00000127507	ENSG00000072778	11	3.00031e-27
OID21416	ENSG00000138448	ENSG00000072778	2	1.43552e-13
OID21124	ENSG00000122861	ENSG00000072778	3	1.53758e-24
OID20161	ENSG00000092445	ENSG00000072778	2	9.00675e-18
OID30728	ENSG00000133800	ENSG00000072778	2	5.17469e-15
OID20628	ENSG00000122223	ENSG00000072778	8	2.26333e-30
OID21396	ENSG00000188389	ENSG00000072778	1	2.32692e-10
OID30681	ENSG00000182578	ENSG00000072778	12	1.74099e-45
OID21393	ENSG00000139626	ENSG00000072778	12	3.10142e-71
OID21063	ENSG00000038945	ENSG00000072778	2	4.89841e-20
OID20482	ENSG00000271605	ENSG00000072778	8	5.13725e-22
OID30343	ENSG00000106278	ENSG00000072778	2	1.94959e-12
OID20390	ENSG00000099250	ENSG00000072778	1	5.37892e-11
OID20733	ENSG00000161955	ENSG00000072778	1	4.31563e-20
OID20606	ENSG00000113594	ENSG00000072778	7	1.68849e-22
OID20210	ENSG00000019169	ENSG00000072778	2	8.25068e-17
OID20190	ENSG00000168995	ENSG00000072778	2	1.0438e-13
OID30697	ENSG00000203710	ENSG00000072778	11	1.01976e-49
OID21010	ENSG00000167850	ENSG00000072778	4	3.53457e-16
OID21530	ENSG00000124466	ENSG00000072778	4	4.48155e-16
OID21390	ENSG00000129450	ENSG00000072778	7	7.98073e-30
OID21273	ENSG00000197646	ENSG00000072778	2	7.90794e-12
OID30643	ENSG00000103174	ENSG00000072778	1	1.80962e-11
OID30291	ENSG00000121594	ENSG00000072778	2	1.28075e-15
OID31151	ENSG00000188175	ENSG00000072778	2	1.54465e-19
OID20537	ENSG00000142512	ENSG00000072778	5	1.92099e-15
OID20223	ENSG00000054938	ENSG00000072778	9	1.89049e-15
OID20396	ENSG00000162692	ENSG00000072778	3	1.59508e-17
OID31306	ENSG00000141504	ENSG00000072818	5	6.63756e-22
OID21393	ENSG00000139626	ENSG00000072818	5	4.09943e-15
OID30384	ENSG00000106952	ENSG00000072818	5	1.77095e-13
OID30679	ENSG00000161944	ENSG00000072818	1	6.08072e-15
OID31151	ENSG00000188175	ENSG00000072818	1	1.51236e-10
OID20928	ENSG00000132514	ENSG00000072818	1	6.16049e-38
OID20733	ENSG00000161955	ENSG00000072818	4	3.59927e-18
OID20624	ENSG00000239697	ENSG00000072818	4	5.24457e-28
OID30685	ENSG00000129214	ENSG00000072818	5	3.77107e-15
OID20360	ENSG00000177575	ENSG00000072818	3	3.05068e-12
OID20637	ENSG00000012124	ENSG00000072818	3	1.51977e-11
OID20389	ENSG00000131471	ENSG00000072818	1	1.06976e-10
OID30681	ENSG00000182578	ENSG00000072818	1	4.55974e-11
OID21381	ENSG00000182853	ENSG00000072849	2	1.35101e-19
OID20595	ENSG00000163606	ENSG00000072858	12	3.36261e-48
OID20116	ENSG00000144857	ENSG00000072858	5	8.99689e-37
OID21106	ENSG00000103512	ENSG00000072864	1	0
OID31139	ENSG00000133805	ENSG00000072952	2	7.72075e-32
OID30728	ENSG00000133800	ENSG00000072952	1	7.69081e-39
OID20241	ENSG00000167434	ENSG00000072958	1	8.01554e-12
OID30742	ENSG00000161031	ENSG00000072958	1	6.45779e-14
OID30811	ENSG00000132639	ENSG00000073008	1	3.50613e-12
OID31443	ENSG00000186567	ENSG00000073008	16	1.77493e-48
OID21105	ENSG00000146070	ENSG00000073008	2	1.14891e-10
OID30727	ENSG00000130203	ENSG00000073008	21	9.29623e-57
OID21076	ENSG00000187244	ENSG00000073008	3	1.19681e-16
OID31495	ENSG00000213892	ENSG00000073008	27	1.61864e-79
OID21011	ENSG00000073008	ENSG00000073008	12	0
OID20240	ENSG00000130164	ENSG00000073008	1	3.81592e-11
OID21528	ENSG00000079385	ENSG00000073050	2	8.09087e-22
OID20916	ENSG00000231924	ENSG00000073050	15	1.08488e-33
OID20611	ENSG00000121858	ENSG00000073050	15	5.34988e-37
OID21530	ENSG00000124466	ENSG00000073050	16	0
OID21119	ENSG00000204936	ENSG00000073050	25	2.13809e-78
OID20287	ENSG00000106991	ENSG00000073050	1	5.65633e-17
OID21051	ENSG00000109743	ENSG00000073050	6	5.82419e-16
OID30971	ENSG00000131126	ENSG00000073050	5	7.6109e-14
OID20241	ENSG00000167434	ENSG00000073050	2	1.07812e-11
OID20764	ENSG00000011422	ENSG00000073050	13	3.71801e-31
OID20667	ENSG00000204539	ENSG00000073050	5	2.90476e-12
OID30651	ENSG00000234465	ENSG00000073050	6	0
OID21124	ENSG00000122861	ENSG00000073050	10	3.50542e-34
OID20387	ENSG00000162747	ENSG00000073050	9	4.96292e-19
OID21460	ENSG00000134757	ENSG00000073050	21	2.05567e-24
OID20265	ENSG00000173535	ENSG00000073050	20	0
OID30329	ENSG00000135838	ENSG00000073060	2	6.50491e-12
OID31095	ENSG00000146540	ENSG00000073067	2	0
OID20169	ENSG00000115884	ENSG00000073067	1	1.1074e-10
OID20216	ENSG00000124145	ENSG00000073067	6	4.83302e-82
OID31426	ENSG00000159685	ENSG00000073111	1	4.38345e-35
OID20186	ENSG00000001617	ENSG00000073111	1	1.38844e-10
OID30383	ENSG00000156575	ENSG00000073111	1	3.16216e-21
OID30381	ENSG00000186652	ENSG00000073111	1	3.36579e-20
OID21487	ENSG00000114631	ENSG00000073111	2	2.32225e-38
OID20661	ENSG00000090554	ENSG00000073111	1	5.83369e-17
OID21138	ENSG00000100299	ENSG00000073146	2	2.00639e-15
OID30665	ENSG00000102837	ENSG00000073146	2	1.92333e-15
OID20317	ENSG00000196576	ENSG00000073146	14	9.99074e-114
OID20751	ENSG00000184164	ENSG00000073146	4	6.40693e-41
OID20234	ENSG00000025708	ENSG00000073150	1	3.29206e-59
OID21138	ENSG00000100299	ENSG00000073150	1	8.23221e-13
OID20317	ENSG00000196576	ENSG00000073150	5	1.95538e-123
OID20751	ENSG00000184164	ENSG00000073169	5	1.52098e-74
OID21329	ENSG00000168758	ENSG00000073169	1	3.20015e-11
OID20317	ENSG00000196576	ENSG00000073169	9	4.83263e-172
OID21138	ENSG00000100299	ENSG00000073169	2	4.53423e-18
OID20234	ENSG00000025708	ENSG00000073169	1	3.3569e-31
OID20723	ENSG00000164265	ENSG00000073282	1	5.93537e-11
OID30294	ENSG00000125458	ENSG00000073350	19	1.10168e-74
OID30282	ENSG00000115138	ENSG00000073417	4	1.03284e-19
OID20163	ENSG00000249915	ENSG00000073578	1	0
OID30715	ENSG00000096006	ENSG00000073584	1	2.6205e-10
OID30527	ENSG00000119535	ENSG00000073584	1	2.84414e-11
OID20501	ENSG00000205186	ENSG00000073584	1	7.06699e-29
OID20165	ENSG00000258227	ENSG00000073605	2	1.65339e-12
OID20700	ENSG00000136689	ENSG00000073605	1	1.34945e-11
OID30383	ENSG00000156575	ENSG00000073605	11	1.79686e-19
OID20102	ENSG00000124469	ENSG00000073605	14	2.47498e-40
OID20327	ENSG00000104918	ENSG00000073605	11	4.37893e-31
OID20339	ENSG00000085063	ENSG00000073605	2	4.24073e-11
OID20566	ENSG00000189430	ENSG00000073605	15	5.76123e-31
OID20277	ENSG00000076662	ENSG00000073605	5	8.99009e-15
OID30381	ENSG00000186652	ENSG00000073605	3	1.07052e-16
OID20704	ENSG00000077984	ENSG00000073605	11	2.76829e-34
OID20480	ENSG00000159958	ENSG00000073605	12	2.59492e-30
OID20354	ENSG00000149294	ENSG00000073605	15	9.03689e-29
OID21430	ENSG00000169429	ENSG00000073605	4	4.99982e-19
OID30715	ENSG00000096006	ENSG00000073605	15	5.54503e-40
OID21065	ENSG00000182175	ENSG00000073605	1	3.54804e-11
OID20574	ENSG00000099985	ENSG00000073605	14	8.82311e-43
OID20501	ENSG00000205186	ENSG00000073605	22	0
OID21103	ENSG00000100985	ENSG00000073605	10	7.08109e-24
OID21039	ENSG00000151651	ENSG00000073605	13	7.16701e-25
OID20604	ENSG00000100453	ENSG00000073605	13	1.353e-16
OID30235	ENSG00000163162	ENSG00000073605	1	1.53166e-11
OID21056	ENSG00000163131	ENSG00000073605	6	4.82685e-14
OID21398	ENSG00000143184	ENSG00000073605	7	1.37743e-16
OID20392	ENSG00000148346	ENSG00000073605	14	7.34903e-50
OID20586	ENSG00000226979	ENSG00000073605	6	4.33367e-14
OID30699	ENSG00000229183	ENSG00000073605	3	9.41583e-13
OID30752	ENSG00000188404	ENSG00000073605	12	6.86213e-22
OID30576	ENSG00000167851	ENSG00000073605	1	7.15722e-15
OID21100	ENSG00000005381	ENSG00000073605	1	1.4266e-10
OID30107	ENSG00000186198	ENSG00000073605	3	3.59212e-18
OID20601	ENSG00000091181	ENSG00000073605	14	1.71737e-48
OID20609	ENSG00000166527	ENSG00000073605	13	2.5332e-52
OID30362	ENSG00000086548	ENSG00000073605	14	1.08196e-21
OID30687	ENSG00000134827	ENSG00000073605	2	1.19754e-16
OID21120	ENSG00000112195	ENSG00000073605	1	6.8886e-11
OID20431	ENSG00000136634	ENSG00000073605	1	2.00701e-10
OID21258	ENSG00000161381	ENSG00000073605	6	6.22089e-16
OID20491	ENSG00000108342	ENSG00000073605	4	1.80694e-19
OID21228	ENSG00000205846	ENSG00000073605	2	9.77879e-13
OID30589	ENSG00000048462	ENSG00000073605	2	2.87891e-12
OID20637	ENSG00000012124	ENSG00000073605	5	3.05054e-15
OID20600	ENSG00000163235	ENSG00000073605	5	2.42918e-20
OID21520	ENSG00000141736	ENSG00000073605	12	8.73523e-51
OID30641	ENSG00000137101	ENSG00000073605	12	1.0173e-23
OID20997	ENSG00000169429	ENSG00000073605	5	2.5637e-19
OID20743	ENSG00000119888	ENSG00000073605	2	3.06914e-14
OID21376	ENSG00000143167	ENSG00000073605	2	2.97395e-14
OID30690	ENSG00000085265	ENSG00000073605	2	7.48636e-13
OID21310	ENSG00000112303	ENSG00000073605	11	6.6673e-31
OID30527	ENSG00000119535	ENSG00000073605	15	7.57183e-57
OID20945	ENSG00000154589	ENSG00000073605	2	2.37517e-12
OID20183	ENSG00000173391	ENSG00000073605	1	1.38535e-12
OID20987	ENSG00000100721	ENSG00000073605	19	1.40557e-62
OID20329	ENSG00000196415	ENSG00000073605	10	1.69994e-28
OID20602	ENSG00000026751	ENSG00000073605	6	2.25639e-13
OID20338	ENSG00000008438	ENSG00000073605	13	3.36651e-43
OID20564	ENSG00000186431	ENSG00000073605	11	1.11548e-31
OID20172	ENSG00000163534	ENSG00000073605	15	2.4447e-47
OID21133	ENSG00000104921	ENSG00000073605	17	3.76689e-46
OID30665	ENSG00000102837	ENSG00000073605	3	4.97004e-14
OID20631	ENSG00000169429	ENSG00000073605	4	9.6082e-19
OID31483	ENSG00000174837	ENSG00000073605	2	8.701e-11
OID20153	ENSG00000169429	ENSG00000073605	4	8.17521e-18
OID20052	ENSG00000172216	ENSG00000073605	1	1.72889e-12
OID20387	ENSG00000162747	ENSG00000073605	2	1.13964e-11
OID20635	ENSG00000007312	ENSG00000073605	10	1.09249e-19
OID30775	ENSG00000073754	ENSG00000073605	9	1.08041e-17
OID20265	ENSG00000173535	ENSG00000073605	9	2.53302e-22
OID20739	ENSG00000101307	ENSG00000073605	2	6.13786e-11
OID21019	ENSG00000118113	ENSG00000073605	9	7.64185e-23
OID20665	ENSG00000117560	ENSG00000073605	13	1.48564e-20
OID20204	ENSG00000167941	ENSG00000073614	7	1.31556e-28
OID21494	ENSG00000165973	ENSG00000073614	2	1.93602e-12
OID20674	ENSG00000131142	ENSG00000073614	2	5.3245e-12
OID20933	ENSG00000146013	ENSG00000073614	2	6.08328e-12
OID20102	ENSG00000124469	ENSG00000073670	1	7.7371e-12
OID31440	ENSG00000238083	ENSG00000073670	11	3.46006e-85
OID21159	ENSG00000030582	ENSG00000073670	4	4.29707e-40
OID21247	ENSG00000131095	ENSG00000073670	7	5.51559e-34
OID20347	ENSG00000150656	ENSG00000073711	1	1.57796e-10
OID30710	ENSG00000117151	ENSG00000073711	2	8.51206e-11
OID20325	ENSG00000115457	ENSG00000073711	3	1.59547e-12
OID30461	ENSG00000174564	ENSG00000073711	4	1.65816e-11
OID30400	ENSG00000166165	ENSG00000073711	4	3.78808e-13
OID20284	ENSG00000131981	ENSG00000073712	1	6.18922e-58
OID31498	ENSG00000111405	ENSG00000073712	1	1.45851e-10
OID21085	ENSG00000087303	ENSG00000073712	1	2.06954e-10
OID21054	ENSG00000135678	ENSG00000073737	1	4.49413e-13
OID21508	ENSG00000122121	ENSG00000073737	1	5.29087e-13
OID20978	ENSG00000081051	ENSG00000073737	1	1.97255e-14
OID21458	ENSG00000107130	ENSG00000073737	1	2.40282e-10
OID20172	ENSG00000163534	ENSG00000073754	2	3.77621e-36
OID20639	ENSG00000132704	ENSG00000073754	2	3.83368e-22
OID20443	ENSG00000160856	ENSG00000073754	2	2.44107e-213
OID30773	ENSG00000088926	ENSG00000073792	1	6.38962e-41
OID30760	ENSG00000164344	ENSG00000073792	1	3.57881e-31
OID21338	ENSG00000023318	ENSG00000073792	1	3.17285e-51
OID21298	ENSG00000116031	ENSG00000073803	2	5.32693e-14
OID20670	ENSG00000122224	ENSG00000073849	1	3.01808e-29
OID31516	ENSG00000184226	ENSG00000073849	7	8.54501e-20
OID21499	ENSG00000167748	ENSG00000073849	5	1.07789e-19
OID21393	ENSG00000139626	ENSG00000073849	3	7.82783e-35
OID20273	ENSG00000170017	ENSG00000073849	1	2.52468e-10
OID21039	ENSG00000151651	ENSG00000073849	1	2.18228e-10
OID20957	ENSG00000116147	ENSG00000073849	4	1.10293e-13
OID30770	ENSG00000113905	ENSG00000073849	2	1.59965e-19
OID20690	ENSG00000088827	ENSG00000073849	1	5.82235e-12
OID21510	ENSG00000178568	ENSG00000073849	6	3.70107e-29
OID21098	ENSG00000099994	ENSG00000073849	7	1.13888e-26
OID30706	ENSG00000145192	ENSG00000073849	1	3.2877e-35
OID20283	ENSG00000138623	ENSG00000073849	5	2.46017e-46
OID30384	ENSG00000106952	ENSG00000073849	1	2.38863e-13
OID20692	ENSG00000117091	ENSG00000073849	1	5.683e-16
OID20746	ENSG00000145794	ENSG00000073849	1	3.07024e-11
OID21063	ENSG00000038945	ENSG00000073849	1	6.6243e-13
OID20635	ENSG00000007312	ENSG00000073849	1	1.73671e-24
OID21009	ENSG00000204580	ENSG00000073849	1	2.15361e-10
OID20881	ENSG00000197993	ENSG00000073849	6	0
OID30295	ENSG00000136542	ENSG00000073849	4	6.91266e-20
OID21146	ENSG00000197081	ENSG00000073849	1	1.70717e-14
OID20404	ENSG00000090512	ENSG00000073849	1	6.36374e-21
OID20172	ENSG00000163534	ENSG00000073849	2	2.06471e-29
OID30760	ENSG00000164344	ENSG00000073849	1	2.42797e-13
OID21117	ENSG00000144619	ENSG00000073849	4	2.14895e-17
OID20277	ENSG00000076662	ENSG00000073849	2	5.12828e-40
OID20179	ENSG00000134812	ENSG00000073849	2	1.00139e-10
OID21390	ENSG00000129450	ENSG00000073849	2	2.15357e-13
OID20223	ENSG00000054938	ENSG00000073849	3	5.73939e-14
OID30291	ENSG00000121594	ENSG00000073849	2	1.92138e-16
OID31483	ENSG00000174837	ENSG00000073849	1	1.69871e-10
OID20637	ENSG00000012124	ENSG00000073849	2	6.15721e-82
OID20808	ENSG00000148600	ENSG00000073849	1	1.11106e-10
OID20606	ENSG00000113594	ENSG00000073849	1	2.70015e-10
OID20496	ENSG00000117090	ENSG00000073849	1	2.84036e-18
OID20302	ENSG00000073849	ENSG00000073849	6	3.87768e-71
OID30773	ENSG00000088926	ENSG00000073849	1	3.9051e-28
OID21124	ENSG00000122861	ENSG00000073849	1	7.74767e-14
OID20482	ENSG00000271605	ENSG00000073849	3	1.20824e-13
OID20602	ENSG00000026751	ENSG00000073849	2	5.18811e-82
OID21136	ENSG00000168685	ENSG00000073849	5	2.21484e-21
OID20157	ENSG00000113361	ENSG00000073849	1	2.52395e-11
OID21460	ENSG00000134757	ENSG00000073849	1	2.90534e-13
OID21494	ENSG00000165973	ENSG00000073849	6	3.64381e-21
OID30585	ENSG00000087085	ENSG00000073849	3	2.58821e-19
OID30397	ENSG00000173546	ENSG00000073849	4	2.89609e-18
OID30748	ENSG00000181092	ENSG00000073849	1	1.74241e-26
OID20393	ENSG00000117322	ENSG00000073849	1	4.49798e-27
OID20639	ENSG00000132704	ENSG00000073849	1	9.05747e-37
OID30681	ENSG00000182578	ENSG00000073849	2	2.97705e-12
OID31151	ENSG00000188175	ENSG00000073849	6	0
OID30697	ENSG00000203710	ENSG00000073849	6	2.08039e-42
OID20145	ENSG00000105376	ENSG00000073849	1	5.71111e-14
OID30527	ENSG00000119535	ENSG00000073849	1	3.95966e-15
OID20360	ENSG00000177575	ENSG00000073849	2	3.31076e-12
OID20237	ENSG00000169344	ENSG00000073910	1	2.65919e-10
OID30643	ENSG00000103174	ENSG00000073969	4	6.28039e-15
OID20511	ENSG00000125650	ENSG00000073969	4	5.98547e-16
OID20389	ENSG00000131471	ENSG00000073969	1	2.6771e-12
OID21055	ENSG00000130287	ENSG00000073969	1	9.37952e-12
OID20688	ENSG00000149021	ENSG00000073969	6	3.81813e-27
OID21098	ENSG00000099994	ENSG00000073969	1	7.43941e-12
OID21111	ENSG00000143297	ENSG00000073969	1	4.36307e-14
OID21520	ENSG00000141736	ENSG00000073969	1	1.39867e-10
OID30589	ENSG00000048462	ENSG00000073969	2	6.31477e-15
OID30740	ENSG00000211677	ENSG00000073969	1	3.95413e-13
OID31008	ENSG00000087460	ENSG00000073969	1	2.52164e-12
OID20638	ENSG00000078081	ENSG00000073969	1	2.48708e-10
OID20702	ENSG00000240505	ENSG00000073969	4	3.34544e-15
OID21109	ENSG00000166145	ENSG00000073969	1	1.01008e-10
OID21325	ENSG00000175065	ENSG00000073969	9	3.51178e-50
OID20639	ENSG00000132704	ENSG00000073969	4	5.84208e-17
OID30086	ENSG00000132744	ENSG00000073969	4	2.34424e-15
OID21449	ENSG00000110448	ENSG00000073969	1	1.40655e-10
OID30362	ENSG00000086548	ENSG00000073969	7	6.22239e-15
OID20605	ENSG00000008517	ENSG00000073969	1	1.91398e-11
OID21397	ENSG00000177106	ENSG00000073969	1	6.78338e-11
OID20204	ENSG00000167941	ENSG00000073969	1	4.69913e-12
OID20575	ENSG00000117594	ENSG00000073969	1	6.58884e-11
OID20501	ENSG00000205186	ENSG00000073969	4	6.44064e-17
OID21527	ENSG00000139193	ENSG00000073969	1	3.99956e-11
OID20728	ENSG00000104112	ENSG00000073969	2	1.27977e-12
OID20660	ENSG00000256043	ENSG00000073969	2	5.80072e-12
OID21108	ENSG00000156535	ENSG00000073969	3	5.77043e-15
OID31110	ENSG00000163803	ENSG00000073969	1	9.28073e-11
OID21407	ENSG00000129437	ENSG00000073969	5	5.92995e-20
OID21062	ENSG00000165457	ENSG00000073969	1	3.7949e-14
OID20547	ENSG00000198178	ENSG00000073969	4	2.06206e-16
OID20214	ENSG00000133661	ENSG00000073969	4	1.35533e-16
OID31407	ENSG00000127318	ENSG00000073969	2	8.0886e-12
OID20931	ENSG00000138744	ENSG00000073969	3	2.48773e-11
OID30710	ENSG00000117151	ENSG00000073969	4	3.24587e-13
OID20360	ENSG00000177575	ENSG00000073969	1	4.76823e-13
OID20277	ENSG00000076662	ENSG00000073969	4	2.54081e-18
OID20228	ENSG00000135047	ENSG00000073969	1	1.09272e-10
OID30217	ENSG00000167186	ENSG00000073969	1	1.63638e-11
OID31483	ENSG00000174837	ENSG00000073969	4	3.00634e-16
OID20983	ENSG00000110680	ENSG00000073969	4	3.46488e-14
OID20126	ENSG00000105205	ENSG00000073969	3	3.83702e-16
OID21029	ENSG00000130303	ENSG00000073969	3	4.82982e-14
OID20578	ENSG00000105371	ENSG00000073969	1	3.55292e-11
OID30513	ENSG00000134940	ENSG00000073969	6	9.31163e-22
OID20416	ENSG00000137563	ENSG00000073969	4	1.17338e-18
OID20580	ENSG00000054219	ENSG00000073969	2	5.92874e-13
OID31440	ENSG00000238083	ENSG00000073969	12	0
OID21512	ENSG00000105825	ENSG00000073969	2	1.02164e-10
OID20949	ENSG00000170266	ENSG00000073969	2	4.42831e-15
OID20369	ENSG00000072274	ENSG00000073969	4	3.18542e-15
OID30651	ENSG00000234465	ENSG00000073969	4	1.06894e-13
OID30625	ENSG00000163083	ENSG00000074047	2	5.98857e-119
OID30567	ENSG00000144118	ENSG00000074047	1	1.87119e-28
OID20398	ENSG00000146674	ENSG00000074071	5	1.25349e-27
OID20642	ENSG00000172236	ENSG00000074071	2	1.11261e-12
OID30982	ENSG00000095917	ENSG00000074071	1	8.68385e-22
OID20789	ENSG00000103024	ENSG00000074071	8	7.49682e-87
OID30742	ENSG00000161031	ENSG00000074181	3	4.35156e-63
OID30236	ENSG00000087884	ENSG00000074201	6	0
OID21458	ENSG00000107130	ENSG00000074201	1	1.60041e-10
OID20261	ENSG00000179163	ENSG00000074211	2	1.98836e-20
OID21262	ENSG00000184985	ENSG00000074211	1	1.56387e-63
OID20103	ENSG00000163993	ENSG00000074211	1	9.32053e-29
OID21523	ENSG00000129451	ENSG00000074219	1	1.78935e-19
OID31440	ENSG00000238083	ENSG00000074219	1	1.34105e-10
OID21333	ENSG00000175489	ENSG00000074219	1	2.5312e-10
OID21291	ENSG00000167759	ENSG00000074219	1	1.53004e-48
OID21313	ENSG00000104901	ENSG00000074219	6	0
OID21390	ENSG00000129450	ENSG00000074219	1	5.40092e-17
OID21282	ENSG00000074276	ENSG00000074276	1	8.47918e-28
OID30646	ENSG00000160867	ENSG00000074317	1	5.42895e-19
OID20888	ENSG00000134962	ENSG00000074317	1	2.9162e-25
OID30739	ENSG00000131187	ENSG00000074317	2	9.50837e-14
OID21438	ENSG00000063660	ENSG00000074317	1	4.56189e-27
OID30962	ENSG00000109083	ENSG00000074319	10	3.71743e-15
OID31273	ENSG00000160948	ENSG00000074319	14	7.84499e-53
OID30726	ENSG00000148965	ENSG00000074319	1	5.26982e-11
OID21393	ENSG00000139626	ENSG00000074356	4	0
OID21182	ENSG00000004660	ENSG00000074356	1	2.73581e-70
OID30581	ENSG00000170373	ENSG00000074410	7	2.29105e-24
OID30505	ENSG00000035664	ENSG00000074410	6	7.71329e-51
OID21344	ENSG00000074410	ENSG00000074410	10	0
OID20711	ENSG00000074416	ENSG00000074416	2	2.09059e-12
OID20494	ENSG00000132465	ENSG00000074416	1	3.74667e-11
OID30775	ENSG00000073754	ENSG00000074416	1	8.09015e-13
OID20338	ENSG00000008438	ENSG00000074416	1	1.05039e-13
OID21487	ENSG00000114631	ENSG00000074416	7	1.51345e-87
OID21383	ENSG00000163283	ENSG00000074527	1	2.76542e-13
OID20756	ENSG00000204305	ENSG00000074527	1	4.96179e-19
OID31121	ENSG00000115514	ENSG00000074582	1	1.49584e-10
OID20617	ENSG00000136026	ENSG00000074590	1	1.94968e-23
OID30402	ENSG00000103742	ENSG00000074603	6	8.76487e-69
OID30399	ENSG00000138615	ENSG00000074603	1	4.85506e-34
OID30402	ENSG00000103742	ENSG00000074621	3	1.22528e-38
OID30511	ENSG00000049246	ENSG00000074657	1	9.49587e-16
OID30221	ENSG00000262484	ENSG00000074657	2	1.69563e-14
OID20297	ENSG00000074660	ENSG00000074660	2	0
OID20104	ENSG00000187097	ENSG00000074695	11	3.13669e-19
OID30264	ENSG00000134443	ENSG00000074695	5	3.80074e-62
OID20152	ENSG00000138028	ENSG00000074695	9	2.8588e-23
OID30402	ENSG00000103742	ENSG00000074696	6	5.36222e-57
OID30399	ENSG00000138615	ENSG00000074696	1	5.29216e-39
OID20977	ENSG00000074706	ENSG00000074706	4	4.63263e-12
OID21381	ENSG00000182853	ENSG00000074755	2	2.1817e-15
OID20282	ENSG00000161921	ENSG00000074755	1	1.94768e-13
OID20381	ENSG00000185245	ENSG00000074755	1	5.18607e-12
OID30565	ENSG00000182575	ENSG00000074800	1	4.09579e-13
OID20734	ENSG00000169855	ENSG00000074800	1	3.67049e-15
OID21096	ENSG00000131686	ENSG00000074800	1	7.48818e-25
OID21037	ENSG00000074800	ENSG00000074800	4	7.45236e-24
OID30751	ENSG00000171236	ENSG00000074842	2	7.9035e-14
OID20649	ENSG00000013725	ENSG00000074855	1	8.18257e-17
OID31505	ENSG00000216490	ENSG00000074855	2	2.55578e-33
OID21133	ENSG00000104921	ENSG00000074855	1	1.00849e-12
OID21029	ENSG00000130303	ENSG00000074855	1	2.48087e-10
OID20906	ENSG00000141293	ENSG00000074855	1	1.59798e-13
OID20987	ENSG00000100721	ENSG00000074855	1	8.74095e-12
OID20690	ENSG00000088827	ENSG00000074855	1	2.46548e-12
OID20480	ENSG00000159958	ENSG00000074855	1	4.1685e-13
OID20769	ENSG00000112769	ENSG00000074935	11	4.25835e-200
OID20832	ENSG00000159339	ENSG00000074964	1	7.37666e-37
OID20501	ENSG00000205186	ENSG00000074964	1	6.67914e-27
OID20964	ENSG00000243509	ENSG00000075043	1	1.73316e-10
OID20595	ENSG00000163606	ENSG00000075073	1	5.37658e-14
OID20213	ENSG00000134243	ENSG00000075073	1	1.02578e-14
OID31480	ENSG00000134256	ENSG00000075073	3	7.75561e-14
OID21070	ENSG00000142192	ENSG00000075073	1	1.79163e-11
OID20839	ENSG00000108187	ENSG00000075073	1	2.31538e-14
OID20380	ENSG00000117335	ENSG00000075073	5	3.18442e-15
OID21293	ENSG00000123384	ENSG00000075073	1	9.8038e-13
OID21396	ENSG00000188389	ENSG00000075073	1	8.76434e-13
OID31468	ENSG00000169032	ENSG00000075131	28	8.38968e-17
OID30099	ENSG00000157890	ENSG00000075131	1	2.55472e-22
OID21001	ENSG00000008277	ENSG00000075142	3	4.76697e-27
OID20891	ENSG00000117298	ENSG00000075151	3	2.09263e-12
OID20298	ENSG00000142789	ENSG00000075151	1	2.56574e-14
OID30345	ENSG00000158825	ENSG00000075151	2	1.86244e-37
OID31022	ENSG00000075151	ENSG00000075151	12	4.39443e-37
OID21405	ENSG00000136943	ENSG00000075188	1	3.54499e-11
OID30406	ENSG00000104324	ENSG00000075188	1	4.27135e-13
OID30306	ENSG00000013288	ENSG00000075188	1	7.31129e-13
OID20619	ENSG00000010404	ENSG00000075188	1	1.37137e-11
OID20337	ENSG00000137509	ENSG00000075188	1	2.87974e-14
OID30710	ENSG00000117151	ENSG00000075188	1	1.18241e-12
OID31123	ENSG00000120860	ENSG00000075188	4	6.5161e-28
OID21028	ENSG00000166311	ENSG00000075188	1	4.99281e-13
OID21500	ENSG00000174080	ENSG00000075188	1	3.26528e-14
OID20121	ENSG00000213927	ENSG00000075218	1	4.73161e-23
OID30485	ENSG00000135218	ENSG00000075223	4	8.92343e-84
OID20978	ENSG00000081051	ENSG00000075239	1	1.60411e-16
OID21339	ENSG00000107821	ENSG00000075290	2	1.72191e-21
OID31440	ENSG00000238083	ENSG00000075292	6	4.16428e-15
OID21316	ENSG00000004468	ENSG00000075292	1	2.08349e-12
OID31033	ENSG00000124370	ENSG00000075292	5	1.48217e-56
OID30271	ENSG00000124357	ENSG00000075292	9	1.90592e-67
OID20766	ENSG00000188783	ENSG00000075292	1	2.23302e-10
OID21001	ENSG00000008277	ENSG00000075303	3	9.12093e-127
OID20600	ENSG00000163235	ENSG00000075340	1	8.06676e-19
OID21298	ENSG00000116031	ENSG00000075340	6	5.18203e-41
OID20211	ENSG00000116194	ENSG00000075391	5	4.17408e-46
OID21325	ENSG00000175065	ENSG00000075399	1	2.10967e-14
OID20181	ENSG00000171302	ENSG00000075399	2	4.90104e-12
OID20360	ENSG00000177575	ENSG00000075399	1	1.90812e-10
OID30411	ENSG00000142615	ENSG00000075399	6	1.20089e-17
OID20699	ENSG00000006016	ENSG00000075399	1	1.83363e-10
OID21458	ENSG00000107130	ENSG00000075399	4	4.28088e-14
OID21150	ENSG00000168925	ENSG00000075399	10	1.30353e-14
OID21157	ENSG00000113739	ENSG00000075399	2	2.20055e-12
OID30381	ENSG00000186652	ENSG00000075399	2	5.36703e-12
OID20280	ENSG00000091704	ENSG00000075399	20	1.97764e-31
OID21460	ENSG00000134757	ENSG00000075399	1	6.06814e-16
OID30693	ENSG00000175535	ENSG00000075399	14	2.77799e-19
OID20657	ENSG00000153208	ENSG00000075399	18	5.52414e-28
OID20375	ENSG00000145850	ENSG00000075399	3	4.80423e-12
OID20252	ENSG00000170890	ENSG00000075399	5	3.86769e-15
OID20914	ENSG00000109943	ENSG00000075399	3	1.23468e-17
OID20186	ENSG00000001617	ENSG00000075399	7	8.83871e-18
OID20930	ENSG00000131165	ENSG00000075399	14	5.36506e-45
OID20571	ENSG00000160801	ENSG00000075399	2	6.29669e-14
OID20590	ENSG00000182566	ENSG00000075399	2	3.10672e-14
OID20752	ENSG00000162438	ENSG00000075399	1	1.74771e-10
OID20289	ENSG00000153002	ENSG00000075399	19	1.2093e-31
OID20632	ENSG00000134539	ENSG00000075399	1	9.38029e-12
OID20719	ENSG00000184371	ENSG00000075399	1	9.37784e-11
OID20298	ENSG00000142789	ENSG00000075399	12	2.9153e-18
OID31122	ENSG00000187021	ENSG00000075399	6	1.15679e-14
OID31470	ENSG00000127324	ENSG00000075399	10	1.22953e-23
OID20370	ENSG00000157404	ENSG00000075399	11	1.476e-42
OID20897	ENSG00000015413	ENSG00000075399	4	0
OID21005	ENSG00000129910	ENSG00000075399	8	1.69358e-31
OID20364	ENSG00000275896	ENSG00000075399	15	5.38767e-24
OID21346	ENSG00000165731	ENSG00000075407	2	4.31781e-19
OID20412	ENSG00000271503	ENSG00000075407	6	1.21103e-27
OID30213	ENSG00000152592	ENSG00000075413	3	5.59468e-11
OID20492	ENSG00000166126	ENSG00000075413	20	5.00378e-144
OID30244	ENSG00000185567	ENSG00000075413	1	1.48012e-13
OID20239	ENSG00000197614	ENSG00000075420	1	1.54102e-19
OID20152	ENSG00000138028	ENSG00000075426	1	4.37866e-19
OID31110	ENSG00000163803	ENSG00000075426	2	2.20636e-36
OID31451	ENSG00000138085	ENSG00000075426	1	9.48863e-31
OID20986	ENSG00000171174	ENSG00000075426	3	1.03866e-34
OID20296	ENSG00000169919	ENSG00000075429	1	5.47051e-11
OID20652	ENSG00000115604	ENSG00000075429	1	1.12163e-12
OID21481	ENSG00000123843	ENSG00000075429	1	9.35861e-15
OID21072	ENSG00000091583	ENSG00000075429	1	6.69568e-19
OID30711	ENSG00000112299	ENSG00000075539	1	9.07208e-11
OID20945	ENSG00000154589	ENSG00000075568	1	4.45319e-11
OID20277	ENSG00000076662	ENSG00000075568	3	1.52894e-11
OID20180	ENSG00000142910	ENSG00000075651	1	1.7496e-10
OID30620	ENSG00000240654	ENSG00000075673	6	4.99146e-90
OID20300	ENSG00000149428	ENSG00000075702	1	1.01327e-10
OID30398	ENSG00000189001	ENSG00000075702	1	1.71902e-10
OID30540	ENSG00000161270	ENSG00000075702	6	3.38549e-78
OID30347	ENSG00000163975	ENSG00000075711	7	5.05683e-65
OID30715	ENSG00000096006	ENSG00000075785	1	3.08178e-12
OID30383	ENSG00000156575	ENSG00000075785	3	1.8548e-29
OID20126	ENSG00000105205	ENSG00000075785	1	1.20781e-10
OID20661	ENSG00000090554	ENSG00000075785	1	6.3266e-21
OID30381	ENSG00000186652	ENSG00000075785	3	2.70656e-28
OID21412	ENSG00000171819	ENSG00000075790	1	2.79173e-12
OID20677	ENSG00000146904	ENSG00000075790	2	9.39522e-12
OID21457	ENSG00000151892	ENSG00000075790	1	9.19939e-11
OID20771	ENSG00000101938	ENSG00000075790	1	1.50303e-12
OID30280	ENSG00000091136	ENSG00000075790	1	4.85236e-11
OID30411	ENSG00000142615	ENSG00000075790	3	1.69976e-11
OID20252	ENSG00000170890	ENSG00000075790	6	1.04009e-16
OID20560	ENSG00000110876	ENSG00000075856	2	1.75965e-186
OID21257	ENSG00000147571	ENSG00000075884	1	5.31701e-14
OID20669	ENSG00000115919	ENSG00000075884	3	2.2228e-45
OID20816	ENSG00000241186	ENSG00000075914	1	9.2117e-51
OID20940	ENSG00000163814	ENSG00000075914	3	4.63915e-39
OID20695	ENSG00000275302	ENSG00000075914	1	4.82738e-124
OID30109	ENSG00000144649	ENSG00000075914	1	6.2813e-19
OID30756	ENSG00000163815	ENSG00000075914	5	5.8237e-64
OID20278	ENSG00000143196	ENSG00000075945	1	2.84856e-12
OID30752	ENSG00000188404	ENSG00000075945	7	0
OID20290	ENSG00000007908	ENSG00000075945	6	1.60849e-37
OID20968	ENSG00000162998	ENSG00000075975	1	6.15978e-11
OID20285	ENSG00000106780	ENSG00000075975	1	1.56625e-10
OID30577	ENSG00000161055	ENSG00000075975	1	2.79725e-11
OID20308	ENSG00000125999	ENSG00000075975	18	4.89133e-21
OID30684	ENSG00000126218	ENSG00000075975	25	1.17639e-15
OID20787	ENSG00000160181	ENSG00000075975	12	1.91374e-28
OID20769	ENSG00000112769	ENSG00000075975	4	8.51318e-12
OID21464	ENSG00000156076	ENSG00000075975	8	7.57811e-13
OID20727	ENSG00000069482	ENSG00000075975	11	6.12107e-15
OID20464	ENSG00000107562	ENSG00000075975	8	4.60381e-15
OID21147	ENSG00000157150	ENSG00000075975	28	3.32829e-36
OID20903	ENSG00000115866	ENSG00000076003	2	1.18561e-13
OID20200	ENSG00000145384	ENSG00000076003	12	2.1482e-13
OID30541	ENSG00000095585	ENSG00000076003	20	1.84819e-26
OID31001	ENSG00000152492	ENSG00000076003	3	1.58587e-11
OID20690	ENSG00000088827	ENSG00000076003	1	2.70943e-10
OID21365	ENSG00000114113	ENSG00000076003	4	2.60174e-11
OID20947	ENSG00000166682	ENSG00000076043	1	4.3376e-38
OID20382	ENSG00000160339	ENSG00000076043	2	5.88931e-54
OID31025	ENSG00000100167	ENSG00000076043	3	4.28844e-121
OID31025	ENSG00000100167	ENSG00000076053	8	1.52138e-102
OID20382	ENSG00000160339	ENSG00000076053	3	2.86318e-96
OID20384	ENSG00000106333	ENSG00000076067	1	2.43596e-10
OID30536	ENSG00000170581	ENSG00000076067	1	1.05023e-17
OID30701	ENSG00000175336	ENSG00000076067	1	2.55058e-11
OID21093	ENSG00000175189	ENSG00000076067	1	4.87816e-19
OID20601	ENSG00000091181	ENSG00000076108	1	1.07889e-10
OID21093	ENSG00000175189	ENSG00000076108	2	2.86755e-17
OID30701	ENSG00000175336	ENSG00000076108	1	3.54151e-62
OID20705	ENSG00000065361	ENSG00000076108	1	3.24842e-19
OID20562	ENSG00000164136	ENSG00000076201	9	2.0599e-35
OID30665	ENSG00000102837	ENSG00000076201	3	3.29536e-15
OID21465	ENSG00000113070	ENSG00000076201	1	9.42107e-12
OID20665	ENSG00000117560	ENSG00000076201	13	4.74554e-124
OID20745	ENSG00000102970	ENSG00000076201	11	1.91185e-20
OID20965	ENSG00000167618	ENSG00000076201	4	2.46741e-13
OID20571	ENSG00000160801	ENSG00000076201	4	2.1415e-20
OID20315	ENSG00000160255	ENSG00000076201	1	1.67567e-11
OID20938	ENSG00000169218	ENSG00000076201	1	1.67699e-11
OID30387	ENSG00000164054	ENSG00000076201	2	1.10096e-23
OID21398	ENSG00000143184	ENSG00000076201	8	9.97617e-19
OID20917	ENSG00000162490	ENSG00000076201	8	3.67112e-16
OID21004	ENSG00000108691	ENSG00000076201	1	3.97821e-12
OID20213	ENSG00000134243	ENSG00000076201	6	1.08032e-15
OID30713	ENSG00000173531	ENSG00000076201	11	2.63807e-76
OID20741	ENSG00000100311	ENSG00000076201	1	4.26814e-11
OID31500	ENSG00000114013	ENSG00000076201	9	3.82006e-21
OID20357	ENSG00000114378	ENSG00000076201	2	3.50789e-80
OID20565	ENSG00000112149	ENSG00000076201	8	5.65971e-18
OID20914	ENSG00000109943	ENSG00000076201	8	2.58106e-20
OID21132	ENSG00000115523	ENSG00000076201	9	2.47003e-22
OID20207	ENSG00000163735	ENSG00000076201	4	3.19465e-14
OID20774	ENSG00000173402	ENSG00000076201	1	6.76433e-19
OID20352	ENSG00000162267	ENSG00000076201	9	9.75611e-30
OID30464	ENSG00000150045	ENSG00000076201	2	7.36255e-11
OID20663	ENSG00000145649	ENSG00000076201	6	3.939e-14
OID31370	ENSG00000120211	ENSG00000076201	6	2.25546e-14
OID20695	ENSG00000275302	ENSG00000076201	1	2.18667e-10
OID30762	ENSG00000055955	ENSG00000076201	2	9.83883e-15
OID20632	ENSG00000134539	ENSG00000076201	8	5.64856e-20
OID20706	ENSG00000184613	ENSG00000076201	9	3.0025e-15
OID30153	ENSG00000229453	ENSG00000076201	10	1.43833e-78
OID30485	ENSG00000135218	ENSG00000076201	7	5.78198e-16
OID31082	ENSG00000213809	ENSG00000076201	8	7.94568e-22
OID20214	ENSG00000133661	ENSG00000076201	4	1.6167e-13
OID20098	ENSG00000090534	ENSG00000076201	9	2.81578e-17
OID20186	ENSG00000001617	ENSG00000076201	2	1.92704e-26
OID20816	ENSG00000241186	ENSG00000076201	13	0
OID20953	ENSG00000125735	ENSG00000076201	1	4.13125e-11
OID30381	ENSG00000186652	ENSG00000076201	1	6.33114e-15
OID20720	ENSG00000167642	ENSG00000076201	1	1.13586e-10
OID31347	ENSG00000105428	ENSG00000076258	2	1.51346e-13
OID21121	ENSG00000034971	ENSG00000076258	9	5.06263e-78
OID20447	ENSG00000152061	ENSG00000076321	1	1.74927e-10
OID30412	ENSG00000120332	ENSG00000076321	5	3.82725e-172
OID21404	ENSG00000117592	ENSG00000076321	4	4.38483e-77
OID30649	ENSG00000116161	ENSG00000076321	4	2.28409e-26
OID20939	ENSG00000127578	ENSG00000076344	2	3.07712e-18
OID21433	ENSG00000086506	ENSG00000076344	6	0
OID20873	ENSG00000126259	ENSG00000076344	6	1.41608e-46
OID21261	ENSG00000136698	ENSG00000076344	2	1.20269e-11
OID21530	ENSG00000124466	ENSG00000076344	3	1.63628e-18
OID30411	ENSG00000142615	ENSG00000076344	1	1.42428e-12
OID21095	ENSG00000154654	ENSG00000076344	5	8.15607e-69
OID31504	ENSG00000114204	ENSG00000076344	1	7.73408e-16
OID21078	ENSG00000169877	ENSG00000076344	2	3.63778e-17
OID30326	ENSG00000119977	ENSG00000076344	2	1.59064e-14
OID30307	ENSG00000130656	ENSG00000076344	8	0
OID20307	ENSG00000018236	ENSG00000076344	6	3.05417e-138
OID20656	ENSG00000019991	ENSG00000076351	1	6.28988e-17
OID20927	ENSG00000198931	ENSG00000076351	2	1.22867e-14
OID20336	ENSG00000108578	ENSG00000076351	4	7.79734e-22
OID21110	ENSG00000002586	ENSG00000076351	1	3.74679e-16
OID20611	ENSG00000121858	ENSG00000076351	1	4.78046e-12
OID20735	ENSG00000164761	ENSG00000076351	5	7.29701e-185
OID30334	ENSG00000205221	ENSG00000076351	1	8.27852e-11
OID20619	ENSG00000010404	ENSG00000076351	2	1.36325e-23
OID21427	ENSG00000143536	ENSG00000076351	3	3.95463e-36
OID21108	ENSG00000156535	ENSG00000076351	1	3.98844e-11
OID30087	ENSG00000007171	ENSG00000076351	1	1.03975e-22
OID30348	ENSG00000108950	ENSG00000076351	2	3.64034e-31
OID21443	ENSG00000166450	ENSG00000076351	1	5.08811e-13
OID20100	ENSG00000197586	ENSG00000076351	1	2.93967e-16
OID20913	ENSG00000173614	ENSG00000076351	4	3.90651e-138
OID20954	ENSG00000127241	ENSG00000076351	1	1.97478e-19
OID21413	ENSG00000106927	ENSG00000076351	4	2.67154e-50
OID20781	ENSG00000168961	ENSG00000076351	2	3.12421e-16
OID21423	ENSG00000143641	ENSG00000076351	2	1.26243e-17
OID20960	ENSG00000004478	ENSG00000076351	1	5.15018e-12
OID21441	ENSG00000136720	ENSG00000076351	4	1.56262e-79
OID20482	ENSG00000271605	ENSG00000076351	1	1.09659e-14
OID20725	ENSG00000127083	ENSG00000076351	3	1.9617e-32
OID30738	ENSG00000197766	ENSG00000076351	1	2.86427e-16
OID20384	ENSG00000106333	ENSG00000076351	1	1.11392e-15
OID21371	ENSG00000164574	ENSG00000076351	2	8.22632e-22
OID20673	ENSG00000119630	ENSG00000076351	1	6.971e-15
OID20999	ENSG00000139567	ENSG00000076351	1	2.41328e-10
OID20994	ENSG00000125378	ENSG00000076351	1	3.02526e-12
OID30566	ENSG00000171105	ENSG00000076351	1	8.04135e-12
OID21412	ENSG00000171819	ENSG00000076351	1	2.08028e-16
OID21335	ENSG00000108591	ENSG00000076351	1	5.23877e-11
OID20393	ENSG00000117322	ENSG00000076356	2	6.58532e-51
OID30515	ENSG00000144119	ENSG00000076356	1	1.75031e-13
OID20377	ENSG00000196352	ENSG00000076356	1	7.25514e-52
OID30697	ENSG00000203710	ENSG00000076356	2	2.55183e-57
OID20781	ENSG00000168961	ENSG00000076382	3	1.948e-21
OID21376	ENSG00000143167	ENSG00000076382	1	1.68642e-12
OID20913	ENSG00000173614	ENSG00000076382	2	4.338e-27
OID21413	ENSG00000106927	ENSG00000076382	1	4.064e-12
OID20336	ENSG00000108578	ENSG00000076382	1	5.48913e-102
OID20743	ENSG00000119888	ENSG00000076382	1	2.66463e-10
OID21441	ENSG00000136720	ENSG00000076382	1	1.226e-11
OID21427	ENSG00000143536	ENSG00000076382	1	7.722e-12
OID20735	ENSG00000164761	ENSG00000076382	1	6.078e-29
OID20743	ENSG00000119888	ENSG00000076604	1	1.12454e-17
OID30107	ENSG00000186198	ENSG00000076604	1	1.65182e-21
OID30307	ENSG00000130656	ENSG00000076604	1	9.78599e-12
OID21078	ENSG00000169877	ENSG00000076604	2	1.6579e-24
OID31470	ENSG00000127324	ENSG00000076604	1	9.83493e-12
OID30181	ENSG00000180667	ENSG00000076604	3	5.10417e-27
OID20141	ENSG00000198959	ENSG00000076604	2	1.92403e-17
OID21376	ENSG00000143167	ENSG00000076604	1	1.10973e-19
OID30987	ENSG00000189334	ENSG00000076604	1	1.17647e-13
OID30495	ENSG00000080819	ENSG00000076604	3	1.77011e-35
OID20108	ENSG00000076641	ENSG00000076641	2	1.04137e-15
OID21021	ENSG00000105185	ENSG00000076650	12	2.34576e-52
OID20486	ENSG00000096996	ENSG00000076662	1	1.37581e-19
OID21396	ENSG00000188389	ENSG00000076662	1	7.16685e-11
OID20277	ENSG00000076662	ENSG00000076662	1	0
OID20145	ENSG00000105376	ENSG00000076662	2	0
OID31491	ENSG00000142166	ENSG00000076662	4	6.02904e-18
OID20411	ENSG00000090339	ENSG00000076662	4	0
OID20578	ENSG00000105371	ENSG00000076662	2	1.79729e-18
OID21029	ENSG00000130303	ENSG00000076662	3	2.51141e-11
OID30282	ENSG00000115138	ENSG00000076662	1	2.78892e-16
OID20704	ENSG00000077984	ENSG00000076685	1	8.76573e-11
OID21339	ENSG00000107821	ENSG00000076685	5	1.98225e-17
OID31465	ENSG00000198408	ENSG00000076685	1	4.02603e-11
OID20525	ENSG00000135960	ENSG00000076685	1	1.48871e-19
OID20569	ENSG00000151882	ENSG00000076706	1	1.34494e-11
OID20300	ENSG00000149428	ENSG00000076706	4	7.92649e-44
OID20628	ENSG00000122223	ENSG00000076706	1	3.77081e-13
OID20160	ENSG00000198753	ENSG00000076706	1	3.04801e-14
OID21385	ENSG00000256269	ENSG00000076706	1	1.994e-13
OID30232	ENSG00000230989	ENSG00000076706	1	4.63915e-15
OID21050	ENSG00000154096	ENSG00000076706	1	7.61187e-20
OID20213	ENSG00000134243	ENSG00000076706	1	9.47647e-12
OID30388	ENSG00000118094	ENSG00000076706	1	1.86083e-33
OID21222	ENSG00000111252	ENSG00000076706	1	5.48861e-15
OID31463	ENSG00000138640	ENSG00000076706	1	2.19285e-11
OID30618	ENSG00000223953	ENSG00000076706	1	2.48826e-11
OID20381	ENSG00000185245	ENSG00000076706	1	1.82741e-27
OID20257	ENSG00000187800	ENSG00000076706	1	1.18534e-17
OID20607	ENSG00000066294	ENSG00000076706	1	7.86011e-17
OID20475	ENSG00000136158	ENSG00000076706	1	3.46972e-11
OID20297	ENSG00000074660	ENSG00000076706	1	5.57427e-12
OID20343	ENSG00000076706	ENSG00000076706	3	1.077e-40
OID20503	ENSG00000138685	ENSG00000076706	1	2.20639e-10
OID30556	ENSG00000150637	ENSG00000076706	1	8.45387e-14
OID21091	ENSG00000088053	ENSG00000076706	1	1.34557e-12
OID20672	ENSG00000196611	ENSG00000076706	1	2.07535e-14
OID21350	ENSG00000254087	ENSG00000076706	1	8.97185e-29
OID31015	ENSG00000149582	ENSG00000076706	1	1.02129e-10
OID30501	ENSG00000183019	ENSG00000076826	4	1.73078e-58
OID20327	ENSG00000104918	ENSG00000076826	3	8.73213e-25
OID21133	ENSG00000104921	ENSG00000076826	1	9.32564e-20
OID20654	ENSG00000173372	ENSG00000076864	1	3.02306e-151
OID20298	ENSG00000142789	ENSG00000076864	4	3.07104e-28
OID20327	ENSG00000104918	ENSG00000076924	2	2.00292e-14
OID21133	ENSG00000104921	ENSG00000076924	2	6.85186e-31
OID30405	ENSG00000104938	ENSG00000076924	1	6.24711e-12
OID30501	ENSG00000183019	ENSG00000076924	3	7.29357e-49
OID20262	ENSG00000090659	ENSG00000076924	1	6.01445e-14
OID31493	ENSG00000167653	ENSG00000076928	1	4.29174e-13
OID21310	ENSG00000112303	ENSG00000076928	1	3.52992e-14
OID30651	ENSG00000234465	ENSG00000076928	1	0
OID20265	ENSG00000173535	ENSG00000076928	1	0
OID21124	ENSG00000122861	ENSG00000076928	1	5.23773e-34
OID20387	ENSG00000162747	ENSG00000076928	1	6.85289e-35
OID20916	ENSG00000231924	ENSG00000076928	1	1.6837e-27
OID21530	ENSG00000124466	ENSG00000076928	1	0
OID20287	ENSG00000106991	ENSG00000076928	1	5.42082e-14
OID20241	ENSG00000167434	ENSG00000076928	1	1.80798e-15
OID21119	ENSG00000204936	ENSG00000076928	1	1.15231e-12
OID21051	ENSG00000109743	ENSG00000076928	1	3.43105e-29
OID20611	ENSG00000121858	ENSG00000076928	1	5.58318e-89
OID21133	ENSG00000104921	ENSG00000076944	1	4.39591e-28
OID30405	ENSG00000104938	ENSG00000076944	3	8.45767e-58
OID20262	ENSG00000090659	ENSG00000076944	1	2.46127e-46
OID30501	ENSG00000183019	ENSG00000076944	3	2.1032e-23
OID20327	ENSG00000104918	ENSG00000076944	1	6.22173e-20
OID21133	ENSG00000104921	ENSG00000076984	1	2.29801e-13
OID30405	ENSG00000104938	ENSG00000076984	4	9.0926e-75
OID20674	ENSG00000131142	ENSG00000076984	3	2.71075e-25
OID20590	ENSG00000182566	ENSG00000076984	1	1.57927e-90
OID20262	ENSG00000090659	ENSG00000076984	2	5.17095e-55
OID20706	ENSG00000184613	ENSG00000076984	1	6.67517e-12
OID20599	ENSG00000125726	ENSG00000076984	1	3.12803e-21
OID20789	ENSG00000103024	ENSG00000077009	1	1.37752e-11
OID31044	ENSG00000115468	ENSG00000077044	1	2.61237e-12
OID21383	ENSG00000163283	ENSG00000077044	1	3.65609e-31
OID30585	ENSG00000087085	ENSG00000077080	1	1.32876e-19
OID30559	ENSG00000077097	ENSG00000077092	1	1.28847e-26
OID30559	ENSG00000077097	ENSG00000077097	10	2.48549e-29
OID20587	ENSG00000155629	ENSG00000077147	9	5.32573e-167
OID20987	ENSG00000100721	ENSG00000077147	5	6.42902e-16
OID20480	ENSG00000159958	ENSG00000077147	7	3.48786e-19
OID21133	ENSG00000104921	ENSG00000077147	4	5.73745e-14
OID20172	ENSG00000163534	ENSG00000077147	3	5.35548e-14
OID20525	ENSG00000135960	ENSG00000077150	1	1.47917e-25
OID20399	ENSG00000133048	ENSG00000077157	2	0
OID20963	ENSG00000167419	ENSG00000077157	1	3.43766e-11
OID20968	ENSG00000162998	ENSG00000077232	2	3.993e-174
OID20576	ENSG00000077238	ENSG00000077235	2	3.6565e-179
OID21031	ENSG00000196502	ENSG00000077235	1	5.941e-17
OID30246	ENSG00000184730	ENSG00000077235	1	0
OID20576	ENSG00000077238	ENSG00000077238	5	0
OID31153	ENSG00000137960	ENSG00000077254	9	4.12064e-251
OID30678	ENSG00000162614	ENSG00000077254	4	1.99315e-29
OID21531	ENSG00000261857	ENSG00000077312	3	0
OID20621	ENSG00000105329	ENSG00000077312	1	9.75779e-20
OID21325	ENSG00000175065	ENSG00000077348	14	3.38255e-19
OID20318	ENSG00000183087	ENSG00000077348	1	1.20508e-49
OID20651	ENSG00000114948	ENSG00000077348	14	1.35424e-29
OID30622	ENSG00000116106	ENSG00000077348	13	3.66138e-17
OID20548	ENSG00000007129	ENSG00000077348	12	8.49259e-55
OID20461	ENSG00000185291	ENSG00000077348	1	1.46136e-11
OID21528	ENSG00000079385	ENSG00000077348	1	2.38858e-24
OID20889	ENSG00000167178	ENSG00000077348	14	4.08835e-26
OID20635	ENSG00000007312	ENSG00000077348	14	1.98854e-23
OID31110	ENSG00000163803	ENSG00000077348	1	2.24975e-10
OID30651	ENSG00000234465	ENSG00000077348	13	4.02068e-18
OID21025	ENSG00000174059	ENSG00000077348	1	3.12174e-11
OID20916	ENSG00000231924	ENSG00000077348	1	6.01724e-56
OID21136	ENSG00000168685	ENSG00000077348	16	4.54971e-56
OID20287	ENSG00000106991	ENSG00000077348	1	2.03162e-11
OID30328	ENSG00000008710	ENSG00000077348	10	5.011e-14
OID20621	ENSG00000105329	ENSG00000077348	16	2.21345e-128
OID21131	ENSG00000261371	ENSG00000077348	1	2.63598e-10
OID21048	ENSG00000244486	ENSG00000077380	1	1.90822e-19
OID21359	ENSG00000077420	ENSG00000077420	30	0
OID30585	ENSG00000087085	ENSG00000077454	16	1.12061e-81
OID20369	ENSG00000072274	ENSG00000077454	1	2.55823e-14
OID21129	ENSG00000085514	ENSG00000077454	9	0
OID20242	ENSG00000196411	ENSG00000077454	13	3.84248e-57
OID30394	ENSG00000174807	ENSG00000077454	2	2.59339e-14
OID21317	ENSG00000166997	ENSG00000077454	19	2.38413e-49
OID20197	ENSG00000121716	ENSG00000077454	7	0
OID20384	ENSG00000106333	ENSG00000077454	7	1.22686e-28
OID20223	ENSG00000054938	ENSG00000077514	6	1.04005e-210
OID20111	ENSG00000153162	ENSG00000077514	3	1.67414e-19
OID20994	ENSG00000125378	ENSG00000077514	3	1.31507e-41
OID21142	ENSG00000054967	ENSG00000077514	1	2.22575e-14
OID21041	ENSG00000116977	ENSG00000077522	11	9.14641e-130
OID20994	ENSG00000125378	ENSG00000077549	6	1.94929e-20
OID31359	ENSG00000042832	ENSG00000077549	1	1.18354e-16
OID20111	ENSG00000153162	ENSG00000077549	1	3.00005e-12
OID30488	ENSG00000211454	ENSG00000077549	5	5.1394e-47
OID21486	ENSG00000158747	ENSG00000077549	9	1.83254e-19
OID20129	ENSG00000134200	ENSG00000077549	11	1.50466e-52
OID21352	ENSG00000126861	ENSG00000077585	1	3.54476e-11
OID20657	ENSG00000153208	ENSG00000077616	1	2.07388e-20
OID20679	ENSG00000109861	ENSG00000077616	8	2.0822e-26
OID31474	ENSG00000131203	ENSG00000077782	1	4.43132e-11
OID20189	ENSG00000173698	ENSG00000077782	1	7.76281e-19
OID31043	ENSG00000085788	ENSG00000077782	1	2.50067e-14
OID30265	ENSG00000188372	ENSG00000077800	1	2.09373e-10
OID31498	ENSG00000111405	ENSG00000077800	1	2.01427e-13
OID31342	ENSG00000177943	ENSG00000077800	1	6.44086e-11
OID20559	ENSG00000106665	ENSG00000077800	1	1.7532e-11
OID20978	ENSG00000081051	ENSG00000077935	1	1.09371e-27
OID20978	ENSG00000081051	ENSG00000077942	2	1.03653e-21
OID20704	ENSG00000077984	ENSG00000077984	2	0
OID20100	ENSG00000197586	ENSG00000077984	2	1.72525e-24
OID20578	ENSG00000105371	ENSG00000078043	1	1.98228e-13
OID30596	ENSG00000152229	ENSG00000078043	1	1.21403e-32
OID20638	ENSG00000078081	ENSG00000078070	30	0
OID20638	ENSG00000078081	ENSG00000078081	9	2.27976e-131
OID21467	ENSG00000148926	ENSG00000078098	4	5.0969e-55
OID30275	ENSG00000143382	ENSG00000078098	4	1.60456e-22
OID20330	ENSG00000078098	ENSG00000078098	5	2.16502e-266
OID31488	ENSG00000168615	ENSG00000078114	1	1.05279e-20
OID30349	ENSG00000069122	ENSG00000078114	1	6.2161e-58
OID20388	ENSG00000003436	ENSG00000078114	1	3.33352e-19
OID20362	ENSG00000116962	ENSG00000078114	1	3.42079e-55
OID20657	ENSG00000153208	ENSG00000078114	1	2.43967e-11
OID21189	ENSG00000115652	ENSG00000078124	2	1.19479e-105
OID30236	ENSG00000087884	ENSG00000078124	7	1.2034e-55
OID20786	ENSG00000188157	ENSG00000078124	1	1.7301e-15
OID30377	ENSG00000198788	ENSG00000078124	7	4.36526e-23
OID20685	ENSG00000116711	ENSG00000078124	1	1.49078e-11
OID20280	ENSG00000091704	ENSG00000078140	1	9.1289e-24
OID20364	ENSG00000275896	ENSG00000078140	1	6.35234e-14
OID21508	ENSG00000122121	ENSG00000078140	3	1.83768e-15
OID30532	ENSG00000174125	ENSG00000078140	1	1.71225e-15
OID30646	ENSG00000160867	ENSG00000078140	15	0
OID20715	ENSG00000162344	ENSG00000078140	3	2.90645e-55
OID20888	ENSG00000134962	ENSG00000078140	9	0
OID30311	ENSG00000078898	ENSG00000078140	6	7.9737e-27
OID20289	ENSG00000153002	ENSG00000078140	1	2.8691e-13
OID30646	ENSG00000160867	ENSG00000078177	11	1.797e-22
OID20888	ENSG00000134962	ENSG00000078177	21	2.19514e-74
OID21411	ENSG00000118972	ENSG00000078237	1	3.79632e-13
OID20135	ENSG00000130340	ENSG00000078269	2	2.68615e-14
OID20541	ENSG00000096395	ENSG00000078295	1	3.41958e-11
OID20492	ENSG00000166126	ENSG00000078304	8	1.7883e-43
OID20295	ENSG00000185559	ENSG00000078304	1	1.67046e-10
OID20105	ENSG00000130234	ENSG00000078304	1	2.4889e-10
OID21084	ENSG00000140105	ENSG00000078304	1	6.54284e-30
OID30409	ENSG00000173083	ENSG00000078319	1	8.86956e-11
OID21479	ENSG00000088882	ENSG00000078319	5	4.95165e-15
OID30359	ENSG00000135919	ENSG00000078319	2	4.34215e-13
OID20740	ENSG00000154188	ENSG00000078319	2	1.67282e-11
OID20992	ENSG00000033170	ENSG00000078319	2	8.2993e-12
OID20513	ENSG00000153094	ENSG00000078319	1	2.24768e-11
OID20197	ENSG00000121716	ENSG00000078319	7	0
OID20384	ENSG00000106333	ENSG00000078319	1	9.81596e-11
OID20905	ENSG00000124882	ENSG00000078319	1	6.21974e-12
OID21489	ENSG00000110492	ENSG00000078319	3	6.38421e-13
OID21066	ENSG00000107984	ENSG00000078319	1	1.28352e-10
OID20883	ENSG00000254999	ENSG00000078319	1	2.70723e-10
OID30501	ENSG00000183019	ENSG00000078319	1	4.78532e-12
OID21171	ENSG00000105388	ENSG00000078319	5	5.57088e-14
OID21465	ENSG00000113070	ENSG00000078319	8	2.6073e-17
OID21129	ENSG00000085514	ENSG00000078319	8	0
OID30485	ENSG00000135218	ENSG00000078319	1	3.49788e-12
OID21317	ENSG00000166997	ENSG00000078319	6	2.08406e-74
OID20342	ENSG00000106366	ENSG00000078319	7	1.07066e-13
OID30305	ENSG00000100473	ENSG00000078319	1	1.94251e-10
OID30232	ENSG00000230989	ENSG00000078319	18	1.97378e-30
OID30585	ENSG00000087085	ENSG00000078319	1	1.46234e-20
OID20720	ENSG00000167642	ENSG00000078319	2	1.60165e-12
OID20786	ENSG00000188157	ENSG00000078369	1	2.28713e-42
OID20178	ENSG00000008130	ENSG00000078369	7	0
OID30286	ENSG00000139219	ENSG00000078399	2	8.13773e-17
OID30224	ENSG00000078401	ENSG00000078401	2	2.87004e-258
OID20727	ENSG00000069482	ENSG00000078403	1	2.38816e-10
OID30359	ENSG00000135919	ENSG00000078487	7	1.3439e-11
OID20992	ENSG00000033170	ENSG00000078487	7	3.73194e-12
OID21129	ENSG00000085514	ENSG00000078487	4	0
OID20384	ENSG00000106333	ENSG00000078487	1	2.44669e-13
OID20740	ENSG00000154188	ENSG00000078487	1	1.17952e-11
OID21066	ENSG00000107984	ENSG00000078487	1	6.15592e-11
OID30501	ENSG00000183019	ENSG00000078487	4	8.93937e-12
OID20197	ENSG00000121716	ENSG00000078487	3	0
OID21479	ENSG00000088882	ENSG00000078487	15	3.24755e-13
OID30585	ENSG00000087085	ENSG00000078487	5	1.73124e-71
OID20342	ENSG00000106366	ENSG00000078487	7	2.74954e-15
OID30232	ENSG00000230989	ENSG00000078487	18	5.99352e-27
OID21026	ENSG00000038427	ENSG00000078487	1	3.57456e-17
OID20720	ENSG00000167642	ENSG00000078487	3	3.6551e-11
OID30394	ENSG00000174807	ENSG00000078487	2	7.92038e-28
OID21489	ENSG00000110492	ENSG00000078487	3	3.76221e-12
OID30485	ENSG00000135218	ENSG00000078487	2	3.08536e-11
OID20905	ENSG00000124882	ENSG00000078487	1	1.19444e-10
OID21465	ENSG00000113070	ENSG00000078487	17	5.14954e-16
OID21171	ENSG00000105388	ENSG00000078487	3	6.34051e-11
OID30415	ENSG00000104763	ENSG00000078579	1	3.27177e-48
OID21364	ENSG00000154646	ENSG00000078668	1	5.04817e-13
OID30415	ENSG00000104763	ENSG00000078674	5	0
OID31315	ENSG00000129422	ENSG00000078674	15	1.49445e-58
OID20142	ENSG00000176978	ENSG00000078674	15	9.49617e-41
OID30702	ENSG00000104760	ENSG00000078674	2	0
OID20308	ENSG00000125999	ENSG00000078699	16	3.1752e-74
OID31081	ENSG00000244752	ENSG00000078699	18	0
OID21109	ENSG00000166145	ENSG00000078699	1	2.51553e-10
OID20735	ENSG00000164761	ENSG00000078699	3	2.40896e-13
OID20402	ENSG00000115718	ENSG00000078699	9	6.98951e-79
OID20100	ENSG00000197586	ENSG00000078699	12	1.20838e-23
OID30149	ENSG00000101000	ENSG00000078699	9	1.43024e-76
OID30279	ENSG00000131050	ENSG00000078699	2	3.71353e-13
OID20285	ENSG00000106780	ENSG00000078725	1	5.61287e-11
OID30149	ENSG00000101000	ENSG00000078747	4	0
OID20308	ENSG00000125999	ENSG00000078747	1	7.11537e-11
OID20402	ENSG00000115718	ENSG00000078747	3	0
OID31081	ENSG00000244752	ENSG00000078747	1	3.68958e-25
OID31382	ENSG00000125970	ENSG00000078747	3	3.72855e-13
OID20665	ENSG00000117560	ENSG00000078747	4	3.23552e-32
OID20933	ENSG00000146013	ENSG00000078795	1	2.59166e-14
OID20417	ENSG00000120708	ENSG00000078795	1	2.12704e-11
OID21325	ENSG00000175065	ENSG00000078804	1	2.55957e-10
OID30149	ENSG00000101000	ENSG00000078804	4	3.20538e-24
OID31081	ENSG00000244752	ENSG00000078804	1	1.99858e-104
OID21421	ENSG00000179403	ENSG00000078808	1	9.09523e-44
OID20786	ENSG00000188157	ENSG00000078808	1	3.43055e-28
OID20653	ENSG00000186827	ENSG00000078808	4	1.85973e-35
OID20402	ENSG00000115718	ENSG00000078814	16	0
OID20372	ENSG00000057593	ENSG00000078814	3	5.87644e-18
OID30149	ENSG00000101000	ENSG00000078814	9	0
OID20665	ENSG00000117560	ENSG00000078814	10	3.26767e-18
OID30311	ENSG00000078898	ENSG00000078898	2	1.99381e-56
OID31042	ENSG00000174672	ENSG00000078902	6	0
OID20358	ENSG00000117984	ENSG00000078902	1	4.05919e-11
OID20787	ENSG00000160181	ENSG00000078902	1	7.4195e-24
OID21154	ENSG00000160182	ENSG00000078902	1	1.94142e-13
OID20947	ENSG00000166682	ENSG00000078967	1	2.20155e-10
OID20681	ENSG00000136279	ENSG00000078967	2	2.95621e-13
OID20738	ENSG00000158270	ENSG00000079101	3	7.40239e-22
OID20198	ENSG00000079101	ENSG00000079101	4	0
OID20134	ENSG00000079112	ENSG00000079112	2	0
OID20738	ENSG00000158270	ENSG00000079134	4	2.59875e-15
OID20198	ENSG00000079101	ENSG00000079134	2	1.02896e-61
OID30690	ENSG00000085265	ENSG00000079150	1	5.87654e-18
OID20846	ENSG00000079150	ENSG00000079150	23	2.49997e-21
OID20790	ENSG00000187231	ENSG00000079156	1	1.78702e-13
OID30296	ENSG00000196091	ENSG00000079156	2	9.50948e-13
OID30633	ENSG00000142661	ENSG00000079156	2	1.29837e-15
OID20263	ENSG00000198125	ENSG00000079156	2	1.79399e-16
OID30251	ENSG00000160808	ENSG00000079156	2	2.41283e-13
OID21136	ENSG00000168685	ENSG00000079215	1	0
OID21139	ENSG00000161638	ENSG00000079246	1	1.80935e-15
OID30787	ENSG00000115414	ENSG00000079246	1	1.55752e-13
OID30228	ENSG00000115425	ENSG00000079246	20	0
OID21177	ENSG00000118849	ENSG00000079257	8	0
OID21003	ENSG00000079257	ENSG00000079257	28	2.10663e-113
OID20712	ENSG00000187957	ENSG00000079263	1	2.68955e-19
OID31460	ENSG00000159658	ENSG00000079277	9	1.30974e-44
OID30603	ENSG00000126088	ENSG00000079277	9	5.74063e-15
OID21071	ENSG00000169896	ENSG00000079332	23	1.06614e-13
OID30728	ENSG00000133800	ENSG00000079332	30	3.64659e-18
OID20595	ENSG00000163606	ENSG00000079332	1	7.74034e-11
OID20928	ENSG00000132514	ENSG00000079332	6	1.50408e-13
OID31498	ENSG00000111405	ENSG00000079337	30	0
OID21370	ENSG00000139211	ENSG00000079337	5	1.48511e-17
OID30286	ENSG00000139219	ENSG00000079337	3	0
OID20548	ENSG00000007129	ENSG00000079385	2	7.13211e-27
OID21530	ENSG00000124466	ENSG00000079385	1	5.94257e-12
OID20622	ENSG00000189377	ENSG00000079385	2	9.50722e-32
OID20916	ENSG00000231924	ENSG00000079385	5	0
OID20102	ENSG00000124469	ENSG00000079385	3	3.834e-12
OID21119	ENSG00000204936	ENSG00000079385	4	4.00337e-86
OID21528	ENSG00000079385	ENSG00000079385	3	0
OID30362	ENSG00000086548	ENSG00000079385	1	1.06398e-15
OID21451	ENSG00000131080	ENSG00000079387	1	1.29862e-13
OID20746	ENSG00000145794	ENSG00000079387	4	2.92507e-18
OID21401	ENSG00000118298	ENSG00000079387	1	1.75838e-11
OID30286	ENSG00000139219	ENSG00000079387	3	0
OID31498	ENSG00000111405	ENSG00000079387	1	2.29432e-20
OID30935	ENSG00000188716	ENSG00000079393	3	9.86654e-42
OID31394	ENSG00000293543	ENSG00000079393	2	9.60397e-233
OID20548	ENSG00000007129	ENSG00000079432	2	2.7652e-90
OID20622	ENSG00000189377	ENSG00000079432	2	1.27428e-15
OID21119	ENSG00000204936	ENSG00000079432	2	9.86543e-71
OID21528	ENSG00000079385	ENSG00000079432	2	1.61356e-23
OID20269	ENSG00000105976	ENSG00000079432	2	2.21732e-22
OID20916	ENSG00000231924	ENSG00000079432	3	9.46288e-213
OID20548	ENSG00000007129	ENSG00000079435	2	7.44198e-127
OID21528	ENSG00000079385	ENSG00000079435	4	8.45827e-160
OID21119	ENSG00000204936	ENSG00000079435	3	3.9581e-89
OID20916	ENSG00000231924	ENSG00000079435	2	7.40402e-60
OID20622	ENSG00000189377	ENSG00000079435	2	2.33971e-14
OID20269	ENSG00000105976	ENSG00000079435	2	7.65971e-11
OID30265	ENSG00000188372	ENSG00000079459	1	1.97287e-10
OID20996	ENSG00000188611	ENSG00000079459	1	2.12364e-13
OID30485	ENSG00000135218	ENSG00000079459	2	7.30087e-14
OID30406	ENSG00000104324	ENSG00000079459	3	2.69243e-14
OID20097	ENSG00000104812	ENSG00000079459	9	4.05015e-83
OID21060	ENSG00000158516	ENSG00000079459	7	9.0243e-16
OID30416	ENSG00000185896	ENSG00000079459	2	3.96416e-20
OID31124	ENSG00000171864	ENSG00000079459	3	8.79726e-14
OID20368	ENSG00000113296	ENSG00000079459	3	7.37371e-13
OID20390	ENSG00000099250	ENSG00000079459	3	4.45617e-14
OID30733	ENSG00000110244	ENSG00000079459	1	2.63938e-10
OID20276	ENSG00000164733	ENSG00000079459	1	0
OID30397	ENSG00000173546	ENSG00000079459	1	2.30505e-10
OID20949	ENSG00000170266	ENSG00000079459	2	1.42057e-20
OID31411	ENSG00000184988	ENSG00000079459	2	3.60366e-32
OID20784	ENSG00000134193	ENSG00000079459	6	7.22029e-18
OID20541	ENSG00000096395	ENSG00000079459	2	5.40918e-12
OID30419	ENSG00000197746	ENSG00000079459	1	9.86185e-14
OID30969	ENSG00000215018	ENSG00000079459	3	1.37732e-12
OID21331	ENSG00000113273	ENSG00000079459	2	8.37146e-17
OID20548	ENSG00000007129	ENSG00000079462	2	3.2311e-20
OID20622	ENSG00000189377	ENSG00000079462	1	1.85298e-17
OID21528	ENSG00000079385	ENSG00000079462	2	6.15455e-48
OID20916	ENSG00000231924	ENSG00000079462	4	5.96876e-127
OID21119	ENSG00000204936	ENSG00000079462	2	6.98843e-69
OID20269	ENSG00000105976	ENSG00000079462	1	6.68623e-12
OID21289	ENSG00000174938	ENSG00000079616	1	1.03987e-14
OID30246	ENSG00000184730	ENSG00000079616	2	0
OID20593	ENSG00000204516	ENSG00000079689	3	8.19157e-33
OID30495	ENSG00000080819	ENSG00000079689	2	9.77267e-14
OID20740	ENSG00000154188	ENSG00000079689	1	2.16376e-10
OID20098	ENSG00000090534	ENSG00000079689	6	3.33169e-13
OID20540	ENSG00000186470	ENSG00000079689	8	0
OID20457	ENSG00000079689	ENSG00000079689	12	5.62722e-51
OID21009	ENSG00000204580	ENSG00000079689	1	2.03221e-11
OID30783	ENSG00000091513	ENSG00000079689	8	6.61015e-41
OID20369	ENSG00000072274	ENSG00000079689	11	1.83345e-31
OID20532	ENSG00000204592	ENSG00000079689	3	1.30833e-23
OID21524	ENSG00000150630	ENSG00000079689	2	8.21558e-11
OID20667	ENSG00000204539	ENSG00000079689	2	7.99398e-16
OID21070	ENSG00000142192	ENSG00000079689	7	6.66342e-13
OID30347	ENSG00000163975	ENSG00000079689	5	1.49938e-21
OID20216	ENSG00000124145	ENSG00000079689	7	8.87817e-15
OID20713	ENSG00000112763	ENSG00000079689	8	0
OID31048	ENSG00000206503	ENSG00000079689	8	0
OID21078	ENSG00000169877	ENSG00000079689	2	1.54067e-13
OID20593	ENSG00000204516	ENSG00000079691	7	9.74013e-54
OID21483	ENSG00000158481	ENSG00000079691	1	2.57066e-14
OID20540	ENSG00000186470	ENSG00000079691	11	8.46348e-138
OID21435	ENSG00000106066	ENSG00000079691	2	8.24139e-17
OID30885	ENSG00000204614	ENSG00000079691	1	2.68079e-10
OID20713	ENSG00000112763	ENSG00000079691	11	4.26006e-62
OID31383	ENSG00000227507	ENSG00000079691	2	6.76561e-13
OID21293	ENSG00000123384	ENSG00000079691	1	6.92863e-14
OID30783	ENSG00000091513	ENSG00000079691	5	2.31664e-52
OID30495	ENSG00000080819	ENSG00000079691	2	5.45262e-12
OID20532	ENSG00000204592	ENSG00000079691	3	7.54261e-24
OID20667	ENSG00000204539	ENSG00000079691	2	3.13213e-18
OID30341	ENSG00000181523	ENSG00000079691	1	1.72529e-10
OID21196	ENSG00000243772	ENSG00000079691	1	5.55117e-19
OID20410	ENSG00000166278	ENSG00000079691	2	5.84026e-17
OID20369	ENSG00000072274	ENSG00000079691	2	1.16484e-20
OID30347	ENSG00000163975	ENSG00000079691	3	2.19394e-20
OID31209	ENSG00000065485	ENSG00000079691	1	1.43701e-11
OID21074	ENSG00000171246	ENSG00000079691	1	2.80131e-12
OID21059	ENSG00000163956	ENSG00000079691	2	4.96254e-13
OID31048	ENSG00000206503	ENSG00000079691	12	3.53982e-118
OID31491	ENSG00000142166	ENSG00000079805	1	2.14636e-15
OID20411	ENSG00000090339	ENSG00000079805	2	2.62666e-15
OID31129	ENSG00000248099	ENSG00000079819	6	9.58242e-34
OID20543	ENSG00000143125	ENSG00000079819	2	2.79196e-14
OID30711	ENSG00000112299	ENSG00000079931	9	1.87692e-31
OID30560	ENSG00000079950	ENSG00000079931	11	0
OID30711	ENSG00000112299	ENSG00000079950	12	0
OID30560	ENSG00000079950	ENSG00000079950	6	0
OID20684	ENSG00000100234	ENSG00000079950	11	5.87191e-15
OID21310	ENSG00000112303	ENSG00000079950	5	8.51933e-31
OID21138	ENSG00000100299	ENSG00000079974	3	1.34903e-32
OID20317	ENSG00000196576	ENSG00000079974	1	4.33224e-11
OID20234	ENSG00000025708	ENSG00000079974	2	6.34958e-12
OID21396	ENSG00000188389	ENSG00000079999	1	7.86254e-11
OID20145	ENSG00000105376	ENSG00000079999	8	1.48284e-100
OID20277	ENSG00000076662	ENSG00000079999	7	1.48405e-80
OID20411	ENSG00000090339	ENSG00000079999	4	3.50028e-18
OID31491	ENSG00000142166	ENSG00000079999	2	1.30172e-13
OID21108	ENSG00000156535	ENSG00000080007	20	1.36624e-77
OID31283	ENSG00000119917	ENSG00000080007	16	6.01844e-23
OID21091	ENSG00000088053	ENSG00000080031	1	6.6173e-26
OID31433	ENSG00000080031	ENSG00000080031	2	1.37937e-12
OID21505	ENSG00000101443	ENSG00000080189	1	2.90842e-13
OID31509	ENSG00000101446	ENSG00000080189	2	1.50237e-19
OID20196	ENSG00000049130	ENSG00000080189	2	4.36505e-24
OID20238	ENSG00000100979	ENSG00000080189	2	1.02328e-76
OID21063	ENSG00000038945	ENSG00000080200	1	2.89366e-11
OID20482	ENSG00000271605	ENSG00000080200	2	2.03131e-12
OID20366	ENSG00000134121	ENSG00000080200	1	8.55259e-14
OID21333	ENSG00000175489	ENSG00000080200	2	3.73094e-51
OID20248	ENSG00000108622	ENSG00000080200	5	0
OID30681	ENSG00000182578	ENSG00000080200	2	4.86527e-20
OID20595	ENSG00000163606	ENSG00000080200	2	3.93262e-12
OID21390	ENSG00000129450	ENSG00000080200	4	0
OID21273	ENSG00000197646	ENSG00000080200	1	1.72651e-17
OID31490	ENSG00000188211	ENSG00000080200	1	8.60548e-12
OID21491	ENSG00000037280	ENSG00000080200	2	1.48805e-43
OID30618	ENSG00000223953	ENSG00000080293	1	8.89699e-11
OID20360	ENSG00000177575	ENSG00000080293	2	7.01749e-11
OID30567	ENSG00000144118	ENSG00000080293	1	2.12254e-12
OID30694	ENSG00000260314	ENSG00000080293	5	8.32227e-21
OID21494	ENSG00000165973	ENSG00000080293	6	3.80665e-25
OID30251	ENSG00000160808	ENSG00000080345	2	4.80676e-11
OID30633	ENSG00000142661	ENSG00000080345	1	2.57415e-11
OID21456	ENSG00000124490	ENSG00000080345	18	3.07868e-21
OID31378	ENSG00000123609	ENSG00000080345	29	0
OID30296	ENSG00000196091	ENSG00000080345	3	6.44988e-12
OID30298	ENSG00000258484	ENSG00000080345	26	5.30165e-39
OID30324	ENSG00000127329	ENSG00000080371	1	2.43e-19
OID31470	ENSG00000127324	ENSG00000080371	2	3.07599e-86
OID30780	ENSG00000145321	ENSG00000080493	3	5.64989e-147
OID30202	ENSG00000169900	ENSG00000080493	2	7.34292e-83
OID20145	ENSG00000105376	ENSG00000080511	1	3.13921e-14
OID20672	ENSG00000196611	ENSG00000080546	1	4.25809e-11
OID20145	ENSG00000105376	ENSG00000080573	1	1.64253e-16
OID20650	ENSG00000112715	ENSG00000080608	2	1.25275e-32
OID21377	ENSG00000109586	ENSG00000080618	2	3.30082e-40
OID30367	ENSG00000136167	ENSG00000080618	3	1.28403e-109
OID30734	ENSG00000080618	ENSG00000080618	3	0
OID20113	ENSG00000103811	ENSG00000080644	9	7.7385e-94
OID30568	ENSG00000133961	ENSG00000080815	5	2.15043e-14
OID20104	ENSG00000187097	ENSG00000080815	4	7.93137e-18
OID31081	ENSG00000244752	ENSG00000080815	1	7.03997e-12
OID20290	ENSG00000007908	ENSG00000080819	4	1.8352e-27
OID20173	ENSG00000136235	ENSG00000080819	2	7.91301e-16
OID20808	ENSG00000148600	ENSG00000080819	2	1.10672e-10
OID21109	ENSG00000166145	ENSG00000080819	2	4.25203e-19
OID21447	ENSG00000184292	ENSG00000080819	1	2.35805e-22
OID20946	ENSG00000185070	ENSG00000080819	4	2.86072e-13
OID20624	ENSG00000239697	ENSG00000080819	1	2.47725e-11
OID20576	ENSG00000077238	ENSG00000080819	1	5.47467e-11
OID21390	ENSG00000129450	ENSG00000080819	6	0
OID21116	ENSG00000115594	ENSG00000080819	10	5.68281e-191
OID31045	ENSG00000113555	ENSG00000080819	4	3.24962e-20
OID21491	ENSG00000037280	ENSG00000080819	4	0
OID20116	ENSG00000144857	ENSG00000080819	1	1.16333e-10
OID21137	ENSG00000135077	ENSG00000080819	1	1.52864e-10
OID20161	ENSG00000092445	ENSG00000080819	9	1.95779e-157
OID20595	ENSG00000163606	ENSG00000080819	10	5.87138e-236
OID30681	ENSG00000182578	ENSG00000080819	5	1.39189e-39
OID31490	ENSG00000188211	ENSG00000080819	9	1.59628e-204
OID21474	ENSG00000057019	ENSG00000080819	5	2.70472e-40
OID20159	ENSG00000157766	ENSG00000080819	3	9.55525e-20
OID21333	ENSG00000175489	ENSG00000080819	7	4.4793e-55
OID30226	ENSG00000154133	ENSG00000080819	1	1.20218e-10
OID30384	ENSG00000106952	ENSG00000080819	1	2.74791e-12
OID21346	ENSG00000165731	ENSG00000080819	4	6.84256e-23
OID21294	ENSG00000205336	ENSG00000080819	1	8.01581e-11
OID20133	ENSG00000134853	ENSG00000080819	3	6.12667e-19
OID31091	ENSG00000187871	ENSG00000080819	8	1.24662e-25
OID20147	ENSG00000134352	ENSG00000080819	11	3.97176e-120
OID30495	ENSG00000080819	ENSG00000080819	7	6.94935e-55
OID20238	ENSG00000100979	ENSG00000080819	3	3.96802e-15
OID20366	ENSG00000134121	ENSG00000080819	1	2.04554e-12
OID20190	ENSG00000168995	ENSG00000080819	1	1.87217e-10
OID20657	ENSG00000153208	ENSG00000080819	5	2.4256e-21
OID20210	ENSG00000019169	ENSG00000080819	1	2.90437e-11
OID20581	ENSG00000137809	ENSG00000080819	1	2.31745e-10
OID20716	ENSG00000116815	ENSG00000080819	2	6.05353e-11
OID21062	ENSG00000165457	ENSG00000080819	1	1.58959e-11
OID21370	ENSG00000139211	ENSG00000080819	10	2.32664e-74
OID21273	ENSG00000197646	ENSG00000080819	8	0
OID20482	ENSG00000271605	ENSG00000080819	1	8.0847e-15
OID21063	ENSG00000038945	ENSG00000080819	1	1.0063e-11
OID20406	ENSG00000197635	ENSG00000080819	2	8.30236e-12
OID20590	ENSG00000182566	ENSG00000080819	8	5.82957e-28
OID20248	ENSG00000108622	ENSG00000080819	4	0
OID20319	ENSG00000146648	ENSG00000080819	1	2.8107e-10
OID20734	ENSG00000169855	ENSG00000080819	2	2.09596e-16
OID20303	ENSG00000066056	ENSG00000080819	10	1.52192e-122
OID21496	ENSG00000120156	ENSG00000080819	4	6.04575e-16
OID30401	ENSG00000136011	ENSG00000080819	3	2.19509e-26
OID21497	ENSG00000128052	ENSG00000080819	9	1.64054e-58
OID20593	ENSG00000204516	ENSG00000080819	10	8.38331e-63
OID20248	ENSG00000108622	ENSG00000080822	2	3.38133e-35
OID30681	ENSG00000182578	ENSG00000080822	1	9.72632e-11
OID31490	ENSG00000188211	ENSG00000080822	1	2.7843e-14
OID21273	ENSG00000197646	ENSG00000080822	1	2.76666e-11
OID21390	ENSG00000129450	ENSG00000080822	2	1.64754e-21
OID21333	ENSG00000175489	ENSG00000080822	1	1.41997e-16
OID21491	ENSG00000037280	ENSG00000080822	2	6.75569e-30
OID20492	ENSG00000166126	ENSG00000080823	8	4.3198e-35
OID20492	ENSG00000166126	ENSG00000080824	6	1.05713e-48
OID31032	ENSG00000177984	ENSG00000080839	2	1.50507e-12
OID30149	ENSG00000101000	ENSG00000080845	1	3.29e-26
OID20402	ENSG00000115718	ENSG00000080845	3	6.54e-27
OID20375	ENSG00000145850	ENSG00000080845	1	1.3245e-11
OID30586	ENSG00000166086	ENSG00000080854	5	8.79126e-16
OID21307	ENSG00000196549	ENSG00000080947	1	6.12252e-20
OID21498	ENSG00000135318	ENSG00000080947	1	1.00088e-18
OID21342	ENSG00000142627	ENSG00000080947	2	1.94115e-27
OID21282	ENSG00000074276	ENSG00000080947	1	5.98627e-12
OID21075	ENSG00000100031	ENSG00000080947	1	3.1432e-13
OID21395	ENSG00000101323	ENSG00000080947	1	2.84416e-13
OID20139	ENSG00000172482	ENSG00000080947	1	1.52149e-13
OID20330	ENSG00000078098	ENSG00000081014	6	1.83078e-36
OID20688	ENSG00000149021	ENSG00000081014	1	1.20142e-16
OID21228	ENSG00000205846	ENSG00000081014	1	3.99777e-11
OID20159	ENSG00000157766	ENSG00000081014	1	2.73915e-10
OID20728	ENSG00000104112	ENSG00000081014	8	1.83731e-62
OID20753	ENSG00000152595	ENSG00000081014	8	2.24355e-30
OID20629	ENSG00000111796	ENSG00000081014	4	3.05641e-57
OID20110	ENSG00000138592	ENSG00000081014	1	1.04783e-16
OID20996	ENSG00000188611	ENSG00000081014	6	6.31489e-44
OID30713	ENSG00000173531	ENSG00000081014	1	7.58716e-12
OID21441	ENSG00000136720	ENSG00000081014	3	2.06297e-18
OID30498	ENSG00000188761	ENSG00000081019	3	1.20632e-51
OID30498	ENSG00000188761	ENSG00000081026	7	5.21066e-32
OID20207	ENSG00000163735	ENSG00000081041	2	2.0274e-27
OID20613	ENSG00000124875	ENSG00000081041	3	2.34088e-40
OID20762	ENSG00000163739	ENSG00000081041	3	5.50259e-26
OID20978	ENSG00000081051	ENSG00000081051	2	7.45379e-207
OID21495	ENSG00000113621	ENSG00000081059	1	8.19252e-19
OID31377	ENSG00000113248	ENSG00000081148	1	7.18914e-17
OID31000	ENSG00000197959	ENSG00000081148	1	2.57527e-14
OID31480	ENSG00000134256	ENSG00000081148	1	1.37003e-12
OID20978	ENSG00000081051	ENSG00000081148	8	2.91799e-90
OID20172	ENSG00000163534	ENSG00000081189	2	6.63636e-16
OID20917	ENSG00000162490	ENSG00000081189	2	1.02757e-15
OID20987	ENSG00000100721	ENSG00000081189	2	1.77301e-19
OID20637	ENSG00000012124	ENSG00000081189	2	6.18722e-12
OID21133	ENSG00000104921	ENSG00000081189	1	2.87963e-12
OID30380	ENSG00000081237	ENSG00000081237	1	4.61012e-27
OID30758	ENSG00000134365	ENSG00000081237	2	1.38157e-42
OID30720	ENSG00000080910	ENSG00000081237	3	6.78167e-21
OID30397	ENSG00000173546	ENSG00000081307	5	1.40689e-17
OID30683	ENSG00000109610	ENSG00000081307	1	1.60316e-10
OID20254	ENSG00000119681	ENSG00000081307	1	1.12315e-12
OID30688	ENSG00000124299	ENSG00000081307	1	1.30853e-10
OID30598	ENSG00000166482	ENSG00000081307	1	1.88885e-10
OID21030	ENSG00000172724	ENSG00000081307	3	1.42594e-41
OID30394	ENSG00000174807	ENSG00000081307	5	7.84842e-23
OID20686	ENSG00000137077	ENSG00000081307	3	5.35331e-60
OID30410	ENSG00000133110	ENSG00000081307	2	2.16299e-12
OID30328	ENSG00000008710	ENSG00000081307	2	5.6493e-12
OID21062	ENSG00000165457	ENSG00000081320	1	2.00659e-11
OID21465	ENSG00000113070	ENSG00000081377	1	2.06349e-13
OID30229	ENSG00000013016	ENSG00000081377	1	5.27078e-11
OID20111	ENSG00000153162	ENSG00000081377	1	5.02544e-11
OID20672	ENSG00000196611	ENSG00000081377	1	1.07639e-12
OID20905	ENSG00000124882	ENSG00000081377	1	4.66709e-11
OID30232	ENSG00000230989	ENSG00000081377	4	1.82466e-39
OID21405	ENSG00000136943	ENSG00000081377	3	2.21095e-28
OID30218	ENSG00000204308	ENSG00000081377	1	1.10282e-10
OID30501	ENSG00000183019	ENSG00000081377	3	2.06184e-30
OID20515	ENSG00000150907	ENSG00000081377	1	4.20359e-17
OID30232	ENSG00000230989	ENSG00000081386	2	2.50793e-23
OID30501	ENSG00000183019	ENSG00000081386	2	1.17324e-19
OID21405	ENSG00000136943	ENSG00000081386	1	1.69767e-59
OID21055	ENSG00000130287	ENSG00000081665	1	4.06626e-12
OID31524	ENSG00000105705	ENSG00000081665	5	1.43391e-16
OID20359	ENSG00000041982	ENSG00000081665	1	1.79496e-10
OID21454	ENSG00000143768	ENSG00000081692	3	2.93052e-14
OID20460	ENSG00000143816	ENSG00000081692	1	1.09699e-15
OID20602	ENSG00000026751	ENSG00000081721	1	4.24063e-15
OID20670	ENSG00000122224	ENSG00000081721	2	3.03175e-19
OID20628	ENSG00000122223	ENSG00000081721	1	1.2429e-26
OID21215	ENSG00000072694	ENSG00000081721	1	2.42792e-21
OID21193	ENSG00000162746	ENSG00000081721	1	1.4136e-52
OID31045	ENSG00000113555	ENSG00000081791	8	0
OID20251	ENSG00000130513	ENSG00000081791	1	6.93544e-11
OID30197	ENSG00000113552	ENSG00000081791	1	1.88219e-10
OID20614	ENSG00000156453	ENSG00000081791	4	1.05132e-20
OID30597	ENSG00000163281	ENSG00000081791	1	1.90665e-11
OID20095	ENSG00000170775	ENSG00000081803	1	2.2653e-13
OID31377	ENSG00000113248	ENSG00000081818	6	8.27284e-109
OID31377	ENSG00000113248	ENSG00000081842	7	3.22427e-188
OID20378	ENSG00000170458	ENSG00000081842	2	3.75246e-99
OID31377	ENSG00000113248	ENSG00000081853	4	0
OID20378	ENSG00000170458	ENSG00000081853	2	8.31042e-13
OID21307	ENSG00000196549	ENSG00000081923	1	9.66548e-12
OID30627	ENSG00000128040	ENSG00000082014	6	8.17797e-69
OID31440	ENSG00000238083	ENSG00000082014	2	5.94627e-16
OID21495	ENSG00000113621	ENSG00000082014	3	7.87563e-16
OID30639	ENSG00000179144	ENSG00000082014	1	4.70523e-127
OID30775	ENSG00000073754	ENSG00000082014	4	2.0564e-20
OID20320	ENSG00000115828	ENSG00000082014	4	8.78388e-32
OID21102	ENSG00000162896	ENSG00000082014	4	1.21518e-28
OID20945	ENSG00000154589	ENSG00000082014	2	3.84388e-13
OID21257	ENSG00000147571	ENSG00000082014	3	3.10659e-23
OID20732	ENSG00000170476	ENSG00000082014	4	7.09053e-28
OID30265	ENSG00000188372	ENSG00000082014	2	5.75971e-13
OID21193	ENSG00000162746	ENSG00000082014	4	7.31252e-28
OID20753	ENSG00000152595	ENSG00000082014	2	1.45078e-12
OID20601	ENSG00000091181	ENSG00000082014	6	5.15273e-113
OID30740	ENSG00000211677	ENSG00000082014	3	1.49925e-18
OID20639	ENSG00000132704	ENSG00000082014	4	1.44011e-25
OID20702	ENSG00000240505	ENSG00000082014	4	2.57166e-18
OID20204	ENSG00000167941	ENSG00000082014	4	1.90064e-18
OID20670	ENSG00000122224	ENSG00000082014	2	1.06377e-14
OID20861	ENSG00000168621	ENSG00000082068	7	4.00875e-33
OID30766	ENSG00000112936	ENSG00000082074	1	9.40534e-13
OID20356	ENSG00000145623	ENSG00000082074	7	7.53206e-89
OID30698	ENSG00000113600	ENSG00000082074	2	4.22537e-17
OID21414	ENSG00000064012	ENSG00000082126	1	6.25009e-24
OID20893	ENSG00000003400	ENSG00000082126	1	1.90462e-176
OID21265	ENSG00000178562	ENSG00000082146	1	1.00112e-10
OID20893	ENSG00000003400	ENSG00000082146	7	1.02096e-169
OID21414	ENSG00000064012	ENSG00000082146	5	1.16823e-27
OID20893	ENSG00000003400	ENSG00000082153	1	1.62831e-27
OID21414	ENSG00000064012	ENSG00000082153	1	1.36501e-15
OID21006	ENSG00000149972	ENSG00000082175	1	2.41307e-15
OID21055	ENSG00000130287	ENSG00000082212	4	4.17961e-15
OID30953	ENSG00000187323	ENSG00000082212	1	4.04276e-13
OID30151	ENSG00000133401	ENSG00000082213	1	7.92098e-23
OID20157	ENSG00000113361	ENSG00000082213	2	7.84778e-26
OID20210	ENSG00000019169	ENSG00000082258	31	1.36778e-20
OID20690	ENSG00000088827	ENSG00000082258	22	4.304e-18
OID20360	ENSG00000177575	ENSG00000082258	33	1.33433e-36
OID20396	ENSG00000162692	ENSG00000082258	1	2.83235e-11
OID31483	ENSG00000174837	ENSG00000082258	1	4.36396e-13
OID30681	ENSG00000182578	ENSG00000082258	1	8.80974e-14
OID20974	ENSG00000135298	ENSG00000082293	4	3.84663e-55
OID31000	ENSG00000197959	ENSG00000082397	10	1.76825e-80
OID20471	ENSG00000115339	ENSG00000082438	2	2.25259e-95
OID20188	ENSG00000175445	ENSG00000082438	6	1.2701e-17
OID20187	ENSG00000174697	ENSG00000082438	1	2.46275e-10
OID21371	ENSG00000164574	ENSG00000082516	1	8.51193e-100
OID20756	ENSG00000204305	ENSG00000082641	1	3.2974e-11
OID21502	ENSG00000134917	ENSG00000082641	1	7.83195e-15
OID20667	ENSG00000204539	ENSG00000082641	1	1.06479e-12
OID20354	ENSG00000149294	ENSG00000082641	2	3.08246e-12
OID31440	ENSG00000238083	ENSG00000082641	9	8.02625e-180
OID30651	ENSG00000234465	ENSG00000082641	1	2.8656e-11
OID30611	ENSG00000178732	ENSG00000082684	1	5.6036e-11
OID31209	ENSG00000065485	ENSG00000082684	4	9.86074e-48
OID20931	ENSG00000138744	ENSG00000082701	1	6.43055e-13
OID20676	ENSG00000172594	ENSG00000082701	1	2.17251e-12
OID30254	ENSG00000163430	ENSG00000082701	6	2.33526e-41
OID21500	ENSG00000174080	ENSG00000082701	2	6.0668e-12
OID20996	ENSG00000188611	ENSG00000082701	9	1.48824e-18
OID21409	ENSG00000185985	ENSG00000082701	1	2.25641e-10
OID31495	ENSG00000213892	ENSG00000082701	6	2.47301e-16
OID30291	ENSG00000121594	ENSG00000082701	1	3.82269e-12
OID20746	ENSG00000145794	ENSG00000082701	1	2.77337e-11
OID21441	ENSG00000136720	ENSG00000082781	1	5.60732e-12
OID20939	ENSG00000127578	ENSG00000082781	3	6.75699e-11
OID20081	ENSG00000164176	ENSG00000082781	13	9.05508e-38
OID21522	ENSG00000082781	ENSG00000082781	3	9.98742e-20
OID21134	ENSG00000140545	ENSG00000082781	1	6.0465e-12
OID20866	ENSG00000173702	ENSG00000082781	10	3.66191e-161
OID20204	ENSG00000167941	ENSG00000082805	1	1.16372e-14
OID30383	ENSG00000156575	ENSG00000082898	2	1.88127e-53
OID30381	ENSG00000186652	ENSG00000082898	2	7.52969e-33
OID20421	ENSG00000182752	ENSG00000082898	1	1.8653e-13
OID30222	ENSG00000173163	ENSG00000082898	1	2.03984e-15
OID30499	ENSG00000135048	ENSG00000083067	1	5.75729e-11
OID20934	ENSG00000104371	ENSG00000083168	2	1.72415e-12
OID20984	ENSG00000104332	ENSG00000083168	1	3.25016e-34
OID20512	ENSG00000108602	ENSG00000083290	10	0
OID20322	ENSG00000118785	ENSG00000083312	1	2.08179e-10
OID30777	ENSG00000149131	ENSG00000083312	1	2.54263e-11
OID30213	ENSG00000152592	ENSG00000083312	2	3.35719e-13
OID30262	ENSG00000198162	ENSG00000083312	1	4.57066e-15
OID20706	ENSG00000184613	ENSG00000083312	6	1.15086e-20
OID20213	ENSG00000134243	ENSG00000083312	1	3.00401e-14
OID20758	ENSG00000164283	ENSG00000083312	2	2.3721e-16
OID31496	ENSG00000164318	ENSG00000083312	1	2.28719e-10
OID30598	ENSG00000166482	ENSG00000083312	1	5.07857e-13
OID30618	ENSG00000223953	ENSG00000083312	6	7.16703e-24
OID20362	ENSG00000116962	ENSG00000083312	1	4.94282e-14
OID30349	ENSG00000069122	ENSG00000083312	1	2.04146e-12
OID20254	ENSG00000119681	ENSG00000083312	5	2.24397e-16
OID30694	ENSG00000260314	ENSG00000083312	1	1.35943e-10
OID30656	ENSG00000133104	ENSG00000083444	1	1.5399e-10
OID21145	ENSG00000028137	ENSG00000083444	1	3.19199e-14
OID20125	ENSG00000120937	ENSG00000083444	15	1.06191e-96
OID21412	ENSG00000171819	ENSG00000083444	1	0
OID21049	ENSG00000120949	ENSG00000083444	2	1.15009e-37
OID20954	ENSG00000127241	ENSG00000083444	1	8.86182e-12
OID20049	ENSG00000120937	ENSG00000083444	16	5.22262e-57
OID21393	ENSG00000139626	ENSG00000083454	4	1.44753e-239
OID20987	ENSG00000100721	ENSG00000083457	1	1.402e-10
OID31292	ENSG00000197417	ENSG00000083457	1	1.30529e-15
OID21393	ENSG00000139626	ENSG00000083457	4	0
OID31061	ENSG00000083535	ENSG00000083535	3	1.03423e-20
OID20511	ENSG00000125650	ENSG00000083535	1	2.73153e-10
OID30221	ENSG00000262484	ENSG00000083544	11	1.74621e-52
OID20132	ENSG00000118946	ENSG00000083544	1	8.56474e-13
OID30227	ENSG00000083720	ENSG00000083720	3	6.46407e-12
OID30574	ENSG00000112964	ENSG00000083720	8	2.37845e-161
OID30766	ENSG00000112936	ENSG00000083720	2	1.51442e-28
OID20106	ENSG00000011465	ENSG00000083782	1	7.64027e-16
OID30334	ENSG00000205221	ENSG00000083782	1	1.26262e-13
OID20777	ENSG00000105852	ENSG00000083807	16	1.30174e-114
OID31517	ENSG00000139278	ENSG00000083807	2	5.86713e-19
OID31081	ENSG00000244752	ENSG00000083807	3	1.26143e-13
OID30715	ENSG00000096006	ENSG00000083807	10	6.27061e-54
OID20575	ENSG00000117594	ENSG00000083807	9	2.81379e-30
OID20285	ENSG00000106780	ENSG00000083807	8	2.79343e-24
OID30771	ENSG00000121410	ENSG00000083807	6	7.64535e-54
OID30771	ENSG00000121410	ENSG00000083812	2	7.0317e-51
OID20285	ENSG00000106780	ENSG00000083812	6	1.42844e-19
OID20575	ENSG00000117594	ENSG00000083812	6	2.71622e-25
OID20777	ENSG00000105852	ENSG00000083812	13	1.97125e-84
OID30202	ENSG00000169900	ENSG00000083812	1	2.55886e-14
OID31517	ENSG00000139278	ENSG00000083812	1	2.0457e-25
OID30715	ENSG00000096006	ENSG00000083812	2	5.18488e-94
OID20777	ENSG00000105852	ENSG00000083817	1	3.97906e-11
OID20575	ENSG00000117594	ENSG00000083838	1	9.18202e-11
OID20285	ENSG00000106780	ENSG00000083838	1	4.92909e-12
OID20777	ENSG00000105852	ENSG00000083838	2	9.8152e-40
OID30715	ENSG00000096006	ENSG00000083838	2	5.77559e-15
OID30916	ENSG00000167791	ENSG00000083844	1	6.43808e-12
OID31517	ENSG00000139278	ENSG00000083845	4	5.44284e-15
OID20777	ENSG00000105852	ENSG00000083845	10	3.4772e-17
OID30715	ENSG00000096006	ENSG00000083845	5	2.84876e-29
OID30202	ENSG00000169900	ENSG00000083845	6	4.14185e-16
OID30771	ENSG00000121410	ENSG00000083845	24	9.32552e-45
OID20306	ENSG00000105426	ENSG00000083857	2	2.71539e-15
OID30760	ENSG00000164344	ENSG00000083857	1	6.04861e-14
OID20310	ENSG00000142949	ENSG00000083857	4	1.3393e-13
OID31103	ENSG00000153802	ENSG00000083896	1	1.37109e-12
OID31279	ENSG00000084072	ENSG00000084072	45	2.10998e-18
OID30627	ENSG00000128040	ENSG00000084092	4	1.40743e-32
OID20728	ENSG00000104112	ENSG00000084092	8	9.68291e-39
OID21409	ENSG00000185985	ENSG00000084092	3	3.14993e-15
OID30666	ENSG00000181195	ENSG00000084092	4	1.96538e-13
OID20712	ENSG00000187957	ENSG00000084092	4	2.55378e-14
OID21257	ENSG00000147571	ENSG00000084092	1	4.8657e-12
OID21386	ENSG00000054803	ENSG00000084092	8	2.75994e-26
OID20236	ENSG00000163453	ENSG00000084092	23	0
OID31144	ENSG00000118231	ENSG00000084092	7	3.08178e-15
OID21289	ENSG00000174938	ENSG00000084092	6	1.82366e-21
OID21487	ENSG00000114631	ENSG00000084092	8	2.46851e-42
OID30665	ENSG00000102837	ENSG00000084092	3	2.30768e-11
OID30665	ENSG00000102837	ENSG00000084093	8	8.28796e-34
OID20236	ENSG00000163453	ENSG00000084093	9	2.059e-97
OID21409	ENSG00000185985	ENSG00000084093	6	5.81456e-17
OID20527	ENSG00000175497	ENSG00000084093	6	6.82452e-16
OID20185	ENSG00000120256	ENSG00000084093	3	1.17843e-13
OID30666	ENSG00000181195	ENSG00000084093	10	4.11099e-29
OID31144	ENSG00000118231	ENSG00000084093	11	9.59781e-34
OID21488	ENSG00000100095	ENSG00000084093	5	1.11061e-14
OID20674	ENSG00000131142	ENSG00000084093	6	3.11979e-16
OID21386	ENSG00000054803	ENSG00000084093	12	5.96903e-53
OID20728	ENSG00000104112	ENSG00000084093	13	2.10371e-48
OID21257	ENSG00000147571	ENSG00000084093	6	1.19417e-17
OID21487	ENSG00000114631	ENSG00000084093	13	2.44437e-89
OID30627	ENSG00000128040	ENSG00000084093	2	4.16383e-68
OID21343	ENSG00000132026	ENSG00000084093	5	2.67818e-15
OID20712	ENSG00000187957	ENSG00000084093	9	5.02451e-27
OID21452	ENSG00000111144	ENSG00000084110	9	9.16941e-47
OID20560	ENSG00000110876	ENSG00000084112	1	7.44044e-17
OID30086	ENSG00000132744	ENSG00000084207	32	0
OID20973	ENSG00000173992	ENSG00000084207	26	2.35032e-35
OID21500	ENSG00000174080	ENSG00000084207	17	9.19573e-15
OID21127	ENSG00000174684	ENSG00000084207	2	3.31403e-15
OID20876	ENSG00000084207	ENSG00000084207	33	2.62773e-294
OID21502	ENSG00000134917	ENSG00000084234	2	8.40138e-12
OID20167	ENSG00000162729	ENSG00000084234	1	4.21909e-20
OID20063	ENSG00000013583	ENSG00000084444	16	3.13046e-22
OID30646	ENSG00000160867	ENSG00000084453	2	2.51815e-11
OID20657	ENSG00000153208	ENSG00000084453	3	6.69509e-20
OID20852	ENSG00000104635	ENSG00000084453	1	4.54035e-11
OID20285	ENSG00000106780	ENSG00000084453	3	2.6575e-20
OID20996	ENSG00000188611	ENSG00000084453	1	1.58486e-10
OID20310	ENSG00000142949	ENSG00000084453	2	2.64805e-12
OID21429	ENSG00000144749	ENSG00000084453	1	1.5969e-11
OID30351	ENSG00000121769	ENSG00000084628	2	2.37738e-27
OID20180	ENSG00000142910	ENSG00000084636	1	9.91328e-17
OID30351	ENSG00000121769	ENSG00000084636	1	5.91839e-20
OID20235	ENSG00000169174	ENSG00000084674	11	6.80777e-25
OID20384	ENSG00000106333	ENSG00000084674	1	1.92223e-11
OID21507	ENSG00000137440	ENSG00000084674	7	2.1454e-14
OID20388	ENSG00000003436	ENSG00000084674	1	3.64919e-11
OID21002	ENSG00000069764	ENSG00000084674	1	8.04864e-11
OID21105	ENSG00000146070	ENSG00000084674	10	1.26425e-16
OID20618	ENSG00000119782	ENSG00000084676	2	5.08387e-26
OID30632	ENSG00000115129	ENSG00000084676	10	8.92594e-45
OID31090	ENSG00000166900	ENSG00000084676	2	3.42134e-13
OID30282	ENSG00000115138	ENSG00000084676	4	3.15407e-12
OID31451	ENSG00000138085	ENSG00000084693	1	1.41163e-37
OID20152	ENSG00000138028	ENSG00000084693	1	0
OID30241	ENSG00000138030	ENSG00000084693	1	0
OID30632	ENSG00000115129	ENSG00000084710	8	1.67981e-55
OID31090	ENSG00000166900	ENSG00000084710	1	2.07857e-10
OID30282	ENSG00000115138	ENSG00000084710	4	3.29366e-50
OID20946	ENSG00000185070	ENSG00000084734	1	1.15539e-10
OID30739	ENSG00000131187	ENSG00000084734	1	6.47699e-11
OID21134	ENSG00000140545	ENSG00000084734	1	4.39539e-12
OID20768	ENSG00000111321	ENSG00000084734	1	1.04353e-14
OID30789	ENSG00000117601	ENSG00000084734	1	7.00087e-19
OID30774	ENSG00000100665	ENSG00000084734	1	1.30675e-13
OID30785	ENSG00000122194	ENSG00000084734	1	2.52939e-19
OID20136	ENSG00000148053	ENSG00000084734	1	1.79824e-10
OID21065	ENSG00000182175	ENSG00000084734	3	2.62034e-14
OID20603	ENSG00000091972	ENSG00000084734	1	3.43857e-14
OID30217	ENSG00000167186	ENSG00000084734	1	1.51356e-10
OID30684	ENSG00000126218	ENSG00000084734	4	3.00562e-23
OID30777	ENSG00000149131	ENSG00000084734	4	6.4339e-25
OID21110	ENSG00000002586	ENSG00000084734	1	5.16145e-11
OID21493	ENSG00000163513	ENSG00000084734	1	1.44184e-10
OID20374	ENSG00000204444	ENSG00000084734	2	2.07862e-20
OID30348	ENSG00000108950	ENSG00000084734	2	6.54058e-19
OID30762	ENSG00000055955	ENSG00000084734	2	9.65145e-22
OID21093	ENSG00000175189	ENSG00000084734	1	1.90435e-10
OID21058	ENSG00000168079	ENSG00000084734	1	2.54745e-10
OID21148	ENSG00000133710	ENSG00000084734	2	2.64989e-12
OID20095	ENSG00000170775	ENSG00000084734	3	2.19502e-12
OID20240	ENSG00000130164	ENSG00000084734	1	4.69323e-13
OID30771	ENSG00000121410	ENSG00000084734	4	2.10075e-38
OID30650	ENSG00000173705	ENSG00000084734	1	3.849e-11
OID30767	ENSG00000099937	ENSG00000084734	4	2.81837e-29
OID31483	ENSG00000174837	ENSG00000084734	1	9.631e-11
OID31495	ENSG00000213892	ENSG00000084734	3	4.26909e-19
OID21508	ENSG00000122121	ENSG00000084734	1	1.01465e-10
OID21492	ENSG00000111261	ENSG00000084734	2	8.31241e-17
OID21344	ENSG00000074410	ENSG00000084734	3	8.14679e-14
OID20246	ENSG00000146678	ENSG00000084734	1	2.23691e-20
OID30772	ENSG00000205403	ENSG00000084734	4	5.06367e-16
OID30702	ENSG00000104760	ENSG00000084734	4	2.7416e-40
OID30394	ENSG00000174807	ENSG00000084734	1	8.81303e-11
OID20168	ENSG00000141434	ENSG00000084734	1	1.35323e-12
OID21460	ENSG00000134757	ENSG00000084734	3	3.16797e-13
OID21050	ENSG00000154096	ENSG00000084734	1	1.37531e-10
OID20680	ENSG00000103855	ENSG00000084734	1	1.36758e-10
OID30763	ENSG00000188488	ENSG00000084734	2	6.5038e-20
OID20626	ENSG00000172270	ENSG00000084734	1	1.04111e-10
OID20358	ENSG00000117984	ENSG00000084734	1	2.122e-11
OID20281	ENSG00000186910	ENSG00000084734	1	1.07722e-16
OID20128	ENSG00000116678	ENSG00000084734	4	1.2572e-58
OID21052	ENSG00000146072	ENSG00000084734	1	1.46381e-13
OID31110	ENSG00000163803	ENSG00000084734	1	2.04174e-32
OID20399	ENSG00000133048	ENSG00000084734	1	1.00771e-10
OID20397	ENSG00000125810	ENSG00000084734	1	6.10828e-13
OID30241	ENSG00000138030	ENSG00000084734	5	2.37683e-40
OID30393	ENSG00000164932	ENSG00000084734	1	3.09161e-11
OID21062	ENSG00000165457	ENSG00000084734	1	1.08502e-13
OID20705	ENSG00000065361	ENSG00000084734	5	6.71148e-48
OID20349	ENSG00000101981	ENSG00000084734	4	2.5717e-24
OID30778	ENSG00000132703	ENSG00000084734	4	3.04224e-22
OID21507	ENSG00000137440	ENSG00000084734	1	2.86785e-12
OID30737	ENSG00000184500	ENSG00000084734	1	6.90868e-12
OID20224	ENSG00000185483	ENSG00000084734	1	2.71573e-11
OID30330	ENSG00000085552	ENSG00000084734	4	9.19609e-41
OID20345	ENSG00000168140	ENSG00000084734	1	1.43975e-10
OID30760	ENSG00000164344	ENSG00000084734	2	8.82712e-22
OID20306	ENSG00000105426	ENSG00000084734	2	2.88942e-22
OID30677	ENSG00000213398	ENSG00000084734	1	1.02529e-16
OID20169	ENSG00000115884	ENSG00000084734	2	4.60014e-14
OID30277	ENSG00000177098	ENSG00000084734	1	1.74764e-10
OID21490	ENSG00000143217	ENSG00000084734	1	1.54913e-11
OID20986	ENSG00000171174	ENSG00000084734	3	6.06934e-45
OID21092	ENSG00000113805	ENSG00000084734	1	2.77841e-17
OID30685	ENSG00000129214	ENSG00000084734	1	8.80025e-15
OID20244	ENSG00000198848	ENSG00000084734	3	1.3087e-16
OID21419	ENSG00000166250	ENSG00000084734	1	1.7651e-11
OID20318	ENSG00000183087	ENSG00000084734	1	3.91002e-12
OID31342	ENSG00000177943	ENSG00000084734	4	9.25764e-39
OID20417	ENSG00000120708	ENSG00000084734	1	2.71246e-10
OID20116	ENSG00000144857	ENSG00000084734	1	3.24342e-13
OID30734	ENSG00000080618	ENSG00000084734	2	9.6035e-19
OID20944	ENSG00000179399	ENSG00000084734	1	4.21227e-14
OID21486	ENSG00000158747	ENSG00000084734	1	2.05193e-10
OID20094	ENSG00000184564	ENSG00000084734	2	7.44159e-15
OID20293	ENSG00000175315	ENSG00000084734	1	2.18037e-10
OID30779	ENSG00000167711	ENSG00000084734	1	4.90989e-18
OID20372	ENSG00000057593	ENSG00000084734	4	3.07107e-27
OID20770	ENSG00000134363	ENSG00000084734	4	1.48588e-37
OID30713	ENSG00000173531	ENSG00000084734	2	4.16567e-16
OID20390	ENSG00000099250	ENSG00000084734	1	2.58567e-18
OID20414	ENSG00000115380	ENSG00000084734	1	3.24614e-11
OID20152	ENSG00000138028	ENSG00000084734	4	4.18172e-71
OID30717	ENSG00000114200	ENSG00000084734	1	3.18425e-15
OID21006	ENSG00000149972	ENSG00000084734	2	1.66275e-11
OID20581	ENSG00000137809	ENSG00000084734	1	2.67038e-13
OID30254	ENSG00000163430	ENSG00000084734	1	1.15323e-10
OID30755	ENSG00000243649	ENSG00000084734	1	2.59455e-12
OID20343	ENSG00000076706	ENSG00000084734	1	1.15893e-12
OID21484	ENSG00000198910	ENSG00000084734	1	1.21384e-10
OID21514	ENSG00000140564	ENSG00000084734	4	1.04727e-20
OID20402	ENSG00000115718	ENSG00000084734	4	1.47111e-47
OID21402	ENSG00000105550	ENSG00000084734	4	6.73684e-31
OID30754	ENSG00000169814	ENSG00000084734	1	4.83562e-13
OID20229	ENSG00000091129	ENSG00000084734	2	5.06697e-13
OID30622	ENSG00000116106	ENSG00000084734	1	1.21582e-10
OID31451	ENSG00000138085	ENSG00000084734	4	4.0086e-95
OID21500	ENSG00000174080	ENSG00000084734	4	1.33055e-29
OID31451	ENSG00000138085	ENSG00000084754	1	1.8031e-11
OID20152	ENSG00000138028	ENSG00000084754	1	7.1734e-11
OID20152	ENSG00000138028	ENSG00000084764	12	0
OID31451	ENSG00000138085	ENSG00000084764	4	9.11101e-14
OID20986	ENSG00000171174	ENSG00000084764	2	1.32727e-35
OID30241	ENSG00000138030	ENSG00000084764	12	0
OID21344	ENSG00000074410	ENSG00000084774	1	1.5629e-14
OID31495	ENSG00000213892	ENSG00000084774	2	2.54433e-17
OID20986	ENSG00000171174	ENSG00000084774	11	3.99384e-22
OID30702	ENSG00000104760	ENSG00000084774	3	1.73575e-23
OID20399	ENSG00000133048	ENSG00000084774	1	2.47785e-11
OID31342	ENSG00000177943	ENSG00000084774	8	4.80358e-38
OID20705	ENSG00000065361	ENSG00000084774	2	5.46414e-23
OID20306	ENSG00000105426	ENSG00000084774	2	1.01267e-14
OID20349	ENSG00000101981	ENSG00000084774	2	1.12695e-18
OID30778	ENSG00000132703	ENSG00000084774	2	8.32965e-14
OID20136	ENSG00000148053	ENSG00000084774	2	3.35797e-12
OID21006	ENSG00000149972	ENSG00000084774	1	8.68768e-13
OID20095	ENSG00000170775	ENSG00000084774	1	4.69362e-14
OID30684	ENSG00000126218	ENSG00000084774	1	8.10931e-14
OID20374	ENSG00000204444	ENSG00000084774	1	3.35298e-11
OID30771	ENSG00000121410	ENSG00000084774	2	8.09858e-24
OID30713	ENSG00000173531	ENSG00000084774	1	9.08658e-12
OID30763	ENSG00000188488	ENSG00000084774	1	7.62745e-11
OID30348	ENSG00000108950	ENSG00000084774	1	1.05215e-12
OID20603	ENSG00000091972	ENSG00000084774	1	1.01381e-15
OID30330	ENSG00000085552	ENSG00000084774	8	8.22769e-30
OID20253	ENSG00000074181	ENSG00000084774	1	1.31895e-10
OID30767	ENSG00000099937	ENSG00000084774	2	2.86306e-17
OID20169	ENSG00000115884	ENSG00000084774	1	2.59986e-11
OID20094	ENSG00000184564	ENSG00000084774	1	1.36876e-13
OID20770	ENSG00000134363	ENSG00000084774	2	1.56483e-16
OID21148	ENSG00000133710	ENSG00000084774	1	4.1911e-13
OID20246	ENSG00000146678	ENSG00000084774	1	4.40115e-11
OID21460	ENSG00000134757	ENSG00000084774	1	2.67207e-14
OID21402	ENSG00000105550	ENSG00000084774	4	1.10892e-31
OID20763	ENSG00000052344	ENSG00000084774	1	1.43116e-10
OID20244	ENSG00000198848	ENSG00000084774	2	7.71676e-19
OID21065	ENSG00000182175	ENSG00000084774	1	7.06161e-16
OID31451	ENSG00000138085	ENSG00000084774	12	0
OID21108	ENSG00000156535	ENSG00000084774	1	2.00385e-11
OID20128	ENSG00000116678	ENSG00000084774	3	9.87977e-31
OID30241	ENSG00000138030	ENSG00000084774	8	0
OID30777	ENSG00000149131	ENSG00000084774	1	1.71821e-12
OID21500	ENSG00000174080	ENSG00000084774	3	1.24457e-18
OID21514	ENSG00000140564	ENSG00000084774	2	3.25388e-13
OID20116	ENSG00000144857	ENSG00000084774	1	4.39009e-11
OID20358	ENSG00000117984	ENSG00000084774	1	8.21606e-13
OID21492	ENSG00000111261	ENSG00000084774	1	1.60475e-13
OID20229	ENSG00000091129	ENSG00000084774	2	3.09655e-15
OID20168	ENSG00000141434	ENSG00000084774	1	2.01592e-13
OID30760	ENSG00000164344	ENSG00000084774	1	3.43345e-15
OID30594	ENSG00000102393	ENSG00000084774	1	1.47003e-10
OID20152	ENSG00000138028	ENSG00000084774	5	0
OID21507	ENSG00000137440	ENSG00000084774	2	3.49603e-13
OID30772	ENSG00000205403	ENSG00000084774	1	5.89129e-13
OID20402	ENSG00000115718	ENSG00000084774	2	1.54547e-18
OID20372	ENSG00000057593	ENSG00000084774	2	9.39184e-17
OID20339	ENSG00000085063	ENSG00000085063	39	0
OID20375	ENSG00000145850	ENSG00000085117	3	5.57214e-33
OID21081	ENSG00000118257	ENSG00000085117	2	2.21867e-19
OID20210	ENSG00000019169	ENSG00000085117	2	1.16618e-19
OID30715	ENSG00000096006	ENSG00000085231	1	1.17148e-14
OID20217	ENSG00000100292	ENSG00000085231	1	2.18105e-10
OID31069	ENSG00000197822	ENSG00000085231	1	1.00655e-15
OID21315	ENSG00000089692	ENSG00000085231	2	5.58939e-12
OID21039	ENSG00000151651	ENSG00000085265	2	3.76544e-15
OID20704	ENSG00000077984	ENSG00000085265	4	1.43486e-22
OID20382	ENSG00000160339	ENSG00000085265	4	4.11096e-302
OID30690	ENSG00000085265	ENSG00000085265	2	8.76297e-61
OID30587	ENSG00000130635	ENSG00000085265	1	2.41027e-17
OID20265	ENSG00000173535	ENSG00000085265	2	1.22888e-14
OID21049	ENSG00000120949	ENSG00000085274	1	2.73448e-10
OID30384	ENSG00000106952	ENSG00000085274	1	7.44442e-40
OID20629	ENSG00000111796	ENSG00000085274	2	1.31777e-13
OID21393	ENSG00000139626	ENSG00000085274	1	4.29882e-24
OID20692	ENSG00000117091	ENSG00000085274	1	4.69955e-13
OID21451	ENSG00000131080	ENSG00000085274	1	2.60937e-13
OID21265	ENSG00000178562	ENSG00000085274	1	6.76004e-52
OID20282	ENSG00000161921	ENSG00000085274	1	1.59846e-10
OID20639	ENSG00000132704	ENSG00000085276	1	2.38134e-14
OID21331	ENSG00000113273	ENSG00000085365	5	2.03091e-22
OID30616	ENSG00000171530	ENSG00000085365	1	3.87577e-17
OID20375	ENSG00000145850	ENSG00000085377	1	8.57635e-12
OID30717	ENSG00000114200	ENSG00000085377	1	7.97898e-13
OID20210	ENSG00000019169	ENSG00000085377	1	1.06153e-40
OID21159	ENSG00000030582	ENSG00000085433	1	1.93612e-36
OID20599	ENSG00000125726	ENSG00000085433	1	1.15431e-10
OID30593	ENSG00000143126	ENSG00000085433	1	6.3729e-28
OID20370	ENSG00000157404	ENSG00000085449	1	5.17085e-11
OID30359	ENSG00000135919	ENSG00000085449	3	4.8518e-36
OID30785	ENSG00000122194	ENSG00000085511	6	2.93707e-40
OID31108	ENSG00000174721	ENSG00000085511	1	5.7455e-18
OID30747	ENSG00000198670	ENSG00000085511	3	9.3756e-67
OID21489	ENSG00000110492	ENSG00000085514	9	7.17688e-11
OID20992	ENSG00000033170	ENSG00000085514	1	2.23805e-10
OID21171	ENSG00000105388	ENSG00000085514	8	2.20699e-11
OID20342	ENSG00000106366	ENSG00000085514	25	8.0666e-13
OID20197	ENSG00000121716	ENSG00000085514	10	0
OID20740	ENSG00000154188	ENSG00000085514	1	8.3093e-11
OID30359	ENSG00000135919	ENSG00000085514	11	3.33074e-11
OID20905	ENSG00000124882	ENSG00000085514	1	2.52344e-10
OID20720	ENSG00000167642	ENSG00000085514	2	7.97119e-11
OID30232	ENSG00000230989	ENSG00000085514	39	2.95496e-28
OID21479	ENSG00000088882	ENSG00000085514	38	1.05519e-12
OID21465	ENSG00000113070	ENSG00000085514	39	1.34741e-15
OID21129	ENSG00000085514	ENSG00000085514	10	0
OID30585	ENSG00000087085	ENSG00000085514	2	8.11926e-14
OID20529	ENSG00000181036	ENSG00000085552	1	7.42583e-13
OID30330	ENSG00000085552	ENSG00000085552	7	6.81118e-103
OID21254	ENSG00000162739	ENSG00000085552	1	2.32041e-19
OID30992	ENSG00000179639	ENSG00000085552	1	2.7635e-10
OID21214	ENSG00000158714	ENSG00000085552	3	2.14203e-38
OID21001	ENSG00000008277	ENSG00000085563	4	0
OID30483	ENSG00000005001	ENSG00000085644	2	2.89315e-20
OID20621	ENSG00000105329	ENSG00000085662	1	1.63723e-11
OID20271	ENSG00000164879	ENSG00000085719	1	6.7042e-16
OID20746	ENSG00000145794	ENSG00000085719	1	7.84654e-11
OID21106	ENSG00000103512	ENSG00000085721	5	1.01825e-46
OID21002	ENSG00000069764	ENSG00000085721	1	7.66591e-12
OID20151	ENSG00000168040	ENSG00000085733	2	8.14884e-21
OID31322	ENSG00000149257	ENSG00000085741	1	8.08289e-26
OID31043	ENSG00000085788	ENSG00000085788	33	9.37365e-66
OID30957	ENSG00000153132	ENSG00000085871	1	2.29234e-14
OID20663	ENSG00000145649	ENSG00000085872	1	3.30074e-11
OID30259	ENSG00000168918	ENSG00000085978	1	1.47031e-30
OID31466	ENSG00000085978	ENSG00000085978	1	2.33572e-12
OID30603	ENSG00000126088	ENSG00000085998	11	5.20416e-84
OID20962	ENSG00000117450	ENSG00000085998	1	1.41174e-10
OID21096	ENSG00000131686	ENSG00000085998	1	4.25667e-13
OID30603	ENSG00000126088	ENSG00000085999	14	1.39397e-130
OID20078	ENSG00000117472	ENSG00000086015	2	4.73997e-14
OID21096	ENSG00000131686	ENSG00000086015	14	1.9854e-18
OID20962	ENSG00000117450	ENSG00000086015	6	1.14296e-17
OID30603	ENSG00000126088	ENSG00000086015	26	3.83366e-143
OID30338	ENSG00000196511	ENSG00000086061	1	1.17969e-16
OID20315	ENSG00000160255	ENSG00000086061	1	1.06516e-21
OID21071	ENSG00000169896	ENSG00000086061	1	1.84343e-26
OID21226	ENSG00000107201	ENSG00000086061	3	2.03738e-189
OID20706	ENSG00000184613	ENSG00000086061	1	1.53138e-11
OID30681	ENSG00000182578	ENSG00000086061	1	1.14897e-22
OID21062	ENSG00000165457	ENSG00000086061	1	1.07899e-21
OID21390	ENSG00000129450	ENSG00000086061	1	1.37745e-18
OID20663	ENSG00000145649	ENSG00000086061	1	3.38478e-16
OID30262	ENSG00000198162	ENSG00000086061	1	2.54576e-13
OID20337	ENSG00000137509	ENSG00000086061	1	1.77732e-11
OID20509	ENSG00000122711	ENSG00000086061	2	5.42544e-29
OID20780	ENSG00000086062	ENSG00000086061	3	1.99486e-72
OID20121	ENSG00000213927	ENSG00000086061	1	9.86066e-21
OID21063	ENSG00000038945	ENSG00000086061	1	6.77479e-15
OID20690	ENSG00000088827	ENSG00000086061	1	4.32555e-21
OID21127	ENSG00000174684	ENSG00000086061	1	7.03025e-23
OID21438	ENSG00000063660	ENSG00000086061	1	3.42479e-18
OID20746	ENSG00000145794	ENSG00000086061	1	1.50936e-17
OID30281	ENSG00000156966	ENSG00000086061	1	1.80544e-12
OID20590	ENSG00000182566	ENSG00000086061	1	1.57694e-17
OID20493	ENSG00000115221	ENSG00000086061	1	2.23946e-11
OID30728	ENSG00000133800	ENSG00000086061	2	4.37119e-40
OID20360	ENSG00000177575	ENSG00000086061	1	8.14414e-24
OID21485	ENSG00000110203	ENSG00000086061	1	1.1141e-11
OID21438	ENSG00000063660	ENSG00000086062	8	2.10416e-34
OID21491	ENSG00000037280	ENSG00000086062	4	9.55079e-15
OID20914	ENSG00000109943	ENSG00000086062	1	4.40814e-11
OID20637	ENSG00000012124	ENSG00000086062	1	2.25436e-10
OID20337	ENSG00000137509	ENSG00000086062	6	1.40214e-43
OID20601	ENSG00000091181	ENSG00000086062	2	3.15553e-16
OID21117	ENSG00000144619	ENSG00000086062	9	5.35396e-14
OID20360	ENSG00000177575	ENSG00000086062	5	3.66446e-21
OID20746	ENSG00000145794	ENSG00000086062	7	3.74898e-36
OID20706	ENSG00000184613	ENSG00000086062	4	4.44809e-22
OID20663	ENSG00000145649	ENSG00000086062	4	8.05797e-36
OID21308	ENSG00000164978	ENSG00000086062	1	3.99855e-47
OID21063	ENSG00000038945	ENSG00000086062	1	2.27375e-14
OID20780	ENSG00000086062	ENSG00000086062	15	1.86867e-124
OID20690	ENSG00000088827	ENSG00000086062	3	1.29948e-16
OID30728	ENSG00000133800	ENSG00000086062	8	4.02373e-39
OID20096	ENSG00000100450	ENSG00000086062	2	9.05068e-15
OID20602	ENSG00000026751	ENSG00000086062	2	8.30257e-19
OID30464	ENSG00000150045	ENSG00000086062	2	6.03415e-11
OID20147	ENSG00000134352	ENSG00000086062	5	2.21035e-12
OID20438	ENSG00000175928	ENSG00000086062	2	3.03667e-16
OID30607	ENSG00000111215	ENSG00000086062	5	3.20438e-20
OID21393	ENSG00000139626	ENSG00000086062	4	5.50084e-22
OID20547	ENSG00000198178	ENSG00000086062	2	5.76386e-19
OID20595	ENSG00000163606	ENSG00000086062	1	1.41043e-12
OID20405	ENSG00000105664	ENSG00000086062	5	1.18462e-14
OID30401	ENSG00000136011	ENSG00000086062	5	4.06573e-26
OID21006	ENSG00000149972	ENSG00000086062	1	1.81907e-10
OID20947	ENSG00000166682	ENSG00000086062	15	2.38908e-38
OID30338	ENSG00000196511	ENSG00000086062	3	1.52209e-16
OID21062	ENSG00000165457	ENSG00000086062	4	3.11661e-19
OID20315	ENSG00000160255	ENSG00000086062	8	7.20874e-30
OID21484	ENSG00000198910	ENSG00000086062	10	3.97552e-16
OID20314	ENSG00000102575	ENSG00000086062	4	9.87309e-21
OID21071	ENSG00000169896	ENSG00000086062	9	1.12466e-36
OID20624	ENSG00000239697	ENSG00000086062	5	6.81008e-19
OID30681	ENSG00000182578	ENSG00000086062	5	2.35579e-23
OID20212	ENSG00000172382	ENSG00000086062	3	4.11381e-20
OID21412	ENSG00000171819	ENSG00000086062	11	6.57593e-19
OID20134	ENSG00000079112	ENSG00000086062	1	1.12966e-10
OID21371	ENSG00000164574	ENSG00000086062	1	2.20024e-10
OID20493	ENSG00000115221	ENSG00000086062	3	1.22018e-17
OID21390	ENSG00000129450	ENSG00000086062	4	3.89862e-38
OID30281	ENSG00000156966	ENSG00000086062	2	1.72353e-11
OID20590	ENSG00000182566	ENSG00000086062	3	3.03196e-19
OID21127	ENSG00000174684	ENSG00000086062	8	1.29908e-36
OID20382	ENSG00000160339	ENSG00000086062	2	1.11227e-10
OID20509	ENSG00000122711	ENSG00000086062	3	0
OID30262	ENSG00000198162	ENSG00000086062	2	3.79309e-16
OID21390	ENSG00000129450	ENSG00000086065	1	5.43457e-13
OID20780	ENSG00000086062	ENSG00000086065	1	4.01841e-15
OID30728	ENSG00000133800	ENSG00000086065	1	1.22999e-12
OID20360	ENSG00000177575	ENSG00000086065	1	3.16317e-11
OID20509	ENSG00000122711	ENSG00000086065	2	6.14284e-62
OID21226	ENSG00000107201	ENSG00000086102	1	7.47798e-25
OID20780	ENSG00000086062	ENSG00000086102	1	2.93701e-14
OID20509	ENSG00000122711	ENSG00000086102	7	0
OID21289	ENSG00000174938	ENSG00000086159	1	5.64541e-11
OID30286	ENSG00000139219	ENSG00000086159	1	4.73197e-11
OID20421	ENSG00000182752	ENSG00000086205	1	4.15379e-13
OID30430	ENSG00000086205	ENSG00000086205	18	3.10752e-56
OID30618	ENSG00000223953	ENSG00000086205	10	9.47802e-15
OID30777	ENSG00000149131	ENSG00000086205	14	2.50308e-29
OID20360	ENSG00000177575	ENSG00000086205	1	9.72408e-11
OID20375	ENSG00000145850	ENSG00000086205	1	3.90749e-13
OID30648	ENSG00000106483	ENSG00000086288	4	1.86063e-47
OID30648	ENSG00000106483	ENSG00000086289	15	1.76587e-98
OID20873	ENSG00000126259	ENSG00000086504	13	6.05658e-49
OID21380	ENSG00000102854	ENSG00000086504	1	1.57773e-10
OID21078	ENSG00000169877	ENSG00000086504	2	7.72048e-13
OID20649	ENSG00000013725	ENSG00000086504	1	2.23043e-11
OID30326	ENSG00000119977	ENSG00000086504	13	3.3132e-55
OID21433	ENSG00000086506	ENSG00000086504	14	0
OID20935	ENSG00000243364	ENSG00000086504	8	2.20017e-20
OID21530	ENSG00000124466	ENSG00000086504	13	9.72481e-58
OID21125	ENSG00000169242	ENSG00000086504	1	1.24865e-11
OID20763	ENSG00000052344	ENSG00000086504	8	2.44355e-26
OID21261	ENSG00000136698	ENSG00000086504	9	6.54018e-53
OID21092	ENSG00000113805	ENSG00000086504	11	2.14253e-31
OID20582	ENSG00000103126	ENSG00000086504	1	2.33377e-10
OID21095	ENSG00000154654	ENSG00000086504	16	1.6321e-238
OID20346	ENSG00000156219	ENSG00000086504	10	2.73238e-22
OID20939	ENSG00000127578	ENSG00000086504	2	3.60528e-36
OID20906	ENSG00000141293	ENSG00000086504	3	2.73901e-13
OID20307	ENSG00000018236	ENSG00000086504	9	0
OID31504	ENSG00000114204	ENSG00000086504	2	3.20101e-14
OID30307	ENSG00000130656	ENSG00000086504	11	2.24175e-221
OID31504	ENSG00000114204	ENSG00000086506	1	3.79504e-15
OID21095	ENSG00000154654	ENSG00000086506	1	1.67691e-14
OID30307	ENSG00000130656	ENSG00000086506	3	0
OID20307	ENSG00000018236	ENSG00000086506	2	6.93281e-36
OID21380	ENSG00000102854	ENSG00000086506	1	1.57662e-13
OID21078	ENSG00000169877	ENSG00000086506	7	2.55209e-38
OID21433	ENSG00000086506	ENSG00000086506	6	0
OID20939	ENSG00000127578	ENSG00000086506	1	1.44227e-10
OID20873	ENSG00000126259	ENSG00000086506	2	8.67394e-15
OID20548	ENSG00000007129	ENSG00000086544	1	5.35404e-11
OID21531	ENSG00000261857	ENSG00000086544	15	0
OID21171	ENSG00000105388	ENSG00000086548	1	1.05316e-67
OID20102	ENSG00000124469	ENSG00000086548	1	7.78325e-57
OID30362	ENSG00000086548	ENSG00000086548	1	8.98841e-69
OID20098	ENSG00000090534	ENSG00000086570	8	4.99812e-14
OID30208	ENSG00000003056	ENSG00000086570	3	2.29926e-12
OID30413	ENSG00000196743	ENSG00000086570	7	1.51995e-58
OID20684	ENSG00000100234	ENSG00000086570	5	2.56096e-23
OID20905	ENSG00000124882	ENSG00000086570	15	2.50615e-33
OID21436	ENSG00000167705	ENSG00000086570	4	4.21809e-12
OID20565	ENSG00000112149	ENSG00000086570	3	1.07474e-12
OID30278	ENSG00000121064	ENSG00000086570	4	2.17902e-13
OID31411	ENSG00000184988	ENSG00000086570	11	1.5111e-18
OID20535	ENSG00000104432	ENSG00000086570	11	1.37384e-17
OID20268	ENSG00000113721	ENSG00000086589	1	1.6794e-14
OID21250	ENSG00000175866	ENSG00000086598	1	1.06216e-10
OID31141	ENSG00000130787	ENSG00000086598	1	7.69221e-12
OID31340	ENSG00000170412	ENSG00000086598	1	3.10176e-16
OID30579	ENSG00000173706	ENSG00000086598	1	1.85274e-14
OID30326	ENSG00000119977	ENSG00000086598	19	1.66801e-88
OID31445	ENSG00000065054	ENSG00000086598	1	1.4291e-12
OID20539	ENSG00000139540	ENSG00000086598	1	3.42062e-11
OID30324	ENSG00000127329	ENSG00000086598	1	1.30221e-14
OID21041	ENSG00000116977	ENSG00000086619	2	0
OID20963	ENSG00000167419	ENSG00000086619	1	7.60685e-11
OID30349	ENSG00000069122	ENSG00000086619	1	7.07124e-13
OID20559	ENSG00000106665	ENSG00000086730	1	8.80877e-15
OID20772	ENSG00000106178	ENSG00000086730	1	7.03332e-14
OID30301	ENSG00000049540	ENSG00000086730	1	5.263e-22
OID21205	ENSG00000109906	ENSG00000086827	1	3.2107e-28
OID20354	ENSG00000149294	ENSG00000086827	1	2.86228e-13
OID31084	ENSG00000048028	ENSG00000086827	1	5.31677e-18
OID20947	ENSG00000166682	ENSG00000086827	2	0
OID20509	ENSG00000122711	ENSG00000086848	1	3.21077e-18
OID20970	ENSG00000204381	ENSG00000086848	4	7.84797e-181
OID20657	ENSG00000153208	ENSG00000086991	1	4.26577e-26
OID20590	ENSG00000182566	ENSG00000086991	1	1.5824e-21
OID21329	ENSG00000168758	ENSG00000086991	1	4.56298e-11
OID21157	ENSG00000113739	ENSG00000086991	1	2.21101e-10
OID20679	ENSG00000109861	ENSG00000086991	5	6.24205e-16
OID30683	ENSG00000109610	ENSG00000087008	9	1.90824e-44
OID30572	ENSG00000126016	ENSG00000087053	1	1.90024e-13
OID30497	ENSG00000163295	ENSG00000087074	6	0
OID30687	ENSG00000134827	ENSG00000087074	4	2.80102e-19
OID21499	ENSG00000167748	ENSG00000087074	4	2.08594e-80
OID31504	ENSG00000114204	ENSG00000087074	3	7.97309e-14
OID20212	ENSG00000172382	ENSG00000087074	6	1.07857e-34
OID21333	ENSG00000175489	ENSG00000087074	1	3.56274e-18
OID21440	ENSG00000117525	ENSG00000087074	2	3.17505e-12
OID21313	ENSG00000104901	ENSG00000087074	4	3.85813e-15
OID21171	ENSG00000105388	ENSG00000087074	2	5.96382e-14
OID20152	ENSG00000138028	ENSG00000087074	2	8.29187e-19
OID21376	ENSG00000143167	ENSG00000087074	2	1.08601e-11
OID30377	ENSG00000198788	ENSG00000087074	6	2.08764e-45
OID31098	ENSG00000087076	ENSG00000087074	1	0
OID20134	ENSG00000079112	ENSG00000087074	4	1.22996e-22
OID20743	ENSG00000119888	ENSG00000087074	2	9.44484e-13
OID20674	ENSG00000131142	ENSG00000087074	4	1.52329e-21
OID20353	ENSG00000039068	ENSG00000087074	4	8.87206e-25
OID31514	ENSG00000198643	ENSG00000087074	4	5.66688e-31
OID20158	ENSG00000142224	ENSG00000087074	4	1.05342e-17
OID30107	ENSG00000186198	ENSG00000087074	1	1.47754e-10
OID30279	ENSG00000131050	ENSG00000087074	4	2.09313e-23
OID20931	ENSG00000138744	ENSG00000087076	2	1.95586e-11
OID20266	ENSG00000172023	ENSG00000087076	1	3.40014e-14
OID21499	ENSG00000167748	ENSG00000087076	14	0
OID31493	ENSG00000167653	ENSG00000087076	11	5.57146e-17
OID20415	ENSG00000115386	ENSG00000087076	1	6.62345e-15
OID30497	ENSG00000163295	ENSG00000087076	18	0
OID21530	ENSG00000124466	ENSG00000087076	6	3.11979e-15
OID31098	ENSG00000087076	ENSG00000087076	3	0
OID31470	ENSG00000127324	ENSG00000087076	10	2.13046e-15
OID20715	ENSG00000162344	ENSG00000087076	2	6.32282e-12
OID20674	ENSG00000131142	ENSG00000087076	16	8.15642e-44
OID21440	ENSG00000117525	ENSG00000087076	11	6.9096e-22
OID20158	ENSG00000142224	ENSG00000087076	14	7.62196e-37
OID30608	ENSG00000184530	ENSG00000087076	1	9.09623e-14
OID20743	ENSG00000119888	ENSG00000087076	14	2.62833e-23
OID31504	ENSG00000114204	ENSG00000087076	12	2.45416e-25
OID31427	ENSG00000174562	ENSG00000087076	1	4.93275e-12
OID21171	ENSG00000105388	ENSG00000087076	15	1.53738e-29
OID21313	ENSG00000104901	ENSG00000087076	3	1.70828e-17
OID30279	ENSG00000131050	ENSG00000087076	17	2.34883e-47
OID20134	ENSG00000079112	ENSG00000087076	16	3.45246e-48
OID31514	ENSG00000198643	ENSG00000087076	15	1.14642e-63
OID21376	ENSG00000143167	ENSG00000087076	14	6.39196e-23
OID31459	ENSG00000112818	ENSG00000087076	1	1.62494e-11
OID20212	ENSG00000172382	ENSG00000087076	17	0
OID20471	ENSG00000115339	ENSG00000087076	1	4.33346e-11
OID20353	ENSG00000039068	ENSG00000087076	16	3.70427e-50
OID30687	ENSG00000134827	ENSG00000087076	15	1.31603e-39
OID30377	ENSG00000198788	ENSG00000087076	18	0
OID30107	ENSG00000186198	ENSG00000087076	12	2.74463e-19
OID20152	ENSG00000138028	ENSG00000087076	14	3.32503e-31
OID30394	ENSG00000174807	ENSG00000087077	1	2.95645e-14
OID21377	ENSG00000109586	ENSG00000087077	3	7.76568e-121
OID30585	ENSG00000087085	ENSG00000087077	13	0
OID20384	ENSG00000106333	ENSG00000087077	8	1.31651e-18
OID20134	ENSG00000079112	ENSG00000087077	1	1.37842e-10
OID20242	ENSG00000196411	ENSG00000087077	19	7.42082e-67
OID20197	ENSG00000121716	ENSG00000087077	12	0
OID21129	ENSG00000085514	ENSG00000087077	18	0
OID30585	ENSG00000087085	ENSG00000087085	10	0
OID20242	ENSG00000196411	ENSG00000087085	16	1.26821e-61
OID21026	ENSG00000038427	ENSG00000087085	1	3.81264e-11
OID20197	ENSG00000121716	ENSG00000087085	7	0
OID21317	ENSG00000166997	ENSG00000087085	2	2.19463e-13
OID20134	ENSG00000079112	ENSG00000087085	11	8.25245e-16
OID21377	ENSG00000109586	ENSG00000087085	5	2.73087e-52
OID30394	ENSG00000174807	ENSG00000087085	1	4.06329e-15
OID21129	ENSG00000085514	ENSG00000087085	8	0
OID20384	ENSG00000106333	ENSG00000087085	3	1.70669e-14
OID20775	ENSG00000266200	ENSG00000087086	2	2.0393e-89
OID20360	ENSG00000177575	ENSG00000087086	1	2.19552e-12
OID21002	ENSG00000069764	ENSG00000087086	1	3.05384e-17
OID20283	ENSG00000138623	ENSG00000087086	1	4.50191e-11
OID31427	ENSG00000174562	ENSG00000087086	1	8.0646e-85
OID20471	ENSG00000115339	ENSG00000087086	1	1.93179e-78
OID20687	ENSG00000166670	ENSG00000087086	1	4.66024e-38
OID21499	ENSG00000167748	ENSG00000087086	3	0
OID31514	ENSG00000198643	ENSG00000087086	3	0
OID20152	ENSG00000138028	ENSG00000087086	2	0
OID30987	ENSG00000189334	ENSG00000087086	1	3.36998e-24
OID20134	ENSG00000079112	ENSG00000087086	3	0
OID21400	ENSG00000171951	ENSG00000087086	1	2.12891e-14
OID20158	ENSG00000142224	ENSG00000087086	3	0
OID31391	ENSG00000178607	ENSG00000087086	1	1.71144e-40
OID21372	ENSG00000183844	ENSG00000087086	1	3.64362e-123
OID31367	ENSG00000135413	ENSG00000087086	1	2.54986e-15
OID30693	ENSG00000175535	ENSG00000087086	1	6.55671e-53
OID30107	ENSG00000186198	ENSG00000087086	1	5.37201e-113
OID21148	ENSG00000133710	ENSG00000087086	1	1.40845e-90
OID20205	ENSG00000107281	ENSG00000087086	1	2.95853e-14
OID21484	ENSG00000198910	ENSG00000087086	1	2.16499e-10
OID21376	ENSG00000143167	ENSG00000087086	1	4.39511e-95
OID20752	ENSG00000162438	ENSG00000087086	1	7.88262e-23
OID31470	ENSG00000127324	ENSG00000087086	1	4.55568e-75
OID20284	ENSG00000131981	ENSG00000087086	1	2.96117e-24
OID20308	ENSG00000125999	ENSG00000087086	1	3.5126e-18
OID30279	ENSG00000131050	ENSG00000087086	3	0
OID31157	ENSG00000141086	ENSG00000087086	1	3.71829e-34
OID20222	ENSG00000130202	ENSG00000087086	1	5.0374e-37
OID20759	ENSG00000262655	ENSG00000087086	1	1.32721e-11
OID20917	ENSG00000162490	ENSG00000087086	1	2.40297e-13
OID20247	ENSG00000104368	ENSG00000087086	1	7.20208e-25
OID30497	ENSG00000163295	ENSG00000087086	3	0
OID21156	ENSG00000137392	ENSG00000087086	1	1.30945e-14
OID21473	ENSG00000103066	ENSG00000087086	1	2.83423e-11
OID20565	ENSG00000112149	ENSG00000087086	1	2.97663e-11
OID21164	ENSG00000134258	ENSG00000087086	1	2.54909e-14
OID30391	ENSG00000165828	ENSG00000087086	1	3.58154e-25
OID20963	ENSG00000167419	ENSG00000087086	1	2.92281e-55
OID20541	ENSG00000096395	ENSG00000087086	1	9.01536e-13
OID20674	ENSG00000131142	ENSG00000087086	2	0
OID20873	ENSG00000126259	ENSG00000087086	1	1.52399e-19
OID21505	ENSG00000101443	ENSG00000087086	1	5.09643e-15
OID30343	ENSG00000106278	ENSG00000087086	1	6.38499e-22
OID20169	ENSG00000115884	ENSG00000087086	1	5.29019e-20
OID21371	ENSG00000164574	ENSG00000087086	1	1.71482e-14
OID20394	ENSG00000093072	ENSG00000087086	1	1.63868e-10
OID31504	ENSG00000114204	ENSG00000087086	2	0
OID21079	ENSG00000134755	ENSG00000087086	1	1.3399e-17
OID20561	ENSG00000154639	ENSG00000087086	1	3.09627e-60
OID20743	ENSG00000119888	ENSG00000087086	1	9.56478e-121
OID20252	ENSG00000170890	ENSG00000087086	1	2.45914e-34
OID20763	ENSG00000052344	ENSG00000087086	1	1.84566e-12
OID20449	ENSG00000142677	ENSG00000087086	1	1.00015e-43
OID20415	ENSG00000115386	ENSG00000087086	1	9.61369e-72
OID30377	ENSG00000198788	ENSG00000087086	3	0
OID21498	ENSG00000135318	ENSG00000087086	1	7.28037e-11
OID20457	ENSG00000079689	ENSG00000087086	1	5.41721e-38
OID21440	ENSG00000117525	ENSG00000087086	1	9.63445e-168
OID21009	ENSG00000204580	ENSG00000087086	1	2.47245e-53
OID21510	ENSG00000178568	ENSG00000087086	1	1.0442e-18
OID21380	ENSG00000102854	ENSG00000087086	1	7.09223e-12
OID30337	ENSG00000089472	ENSG00000087086	1	6.8499e-63
OID20646	ENSG00000141655	ENSG00000087086	1	9.6261e-25
OID20215	ENSG00000132437	ENSG00000087086	1	1.27787e-15
OID30628	ENSG00000196188	ENSG00000087086	1	4.18418e-18
OID30362	ENSG00000086548	ENSG00000087086	1	9.74575e-23
OID20181	ENSG00000171302	ENSG00000087086	1	1.83438e-10
OID31459	ENSG00000112818	ENSG00000087086	1	6.28847e-58
OID31151	ENSG00000188175	ENSG00000087086	1	1.1969e-27
OID21364	ENSG00000154646	ENSG00000087086	1	8.34239e-66
OID30687	ENSG00000134827	ENSG00000087086	3	0
OID21171	ENSG00000105388	ENSG00000087086	3	0
OID21447	ENSG00000184292	ENSG00000087086	1	2.27754e-21
OID31371	ENSG00000019102	ENSG00000087086	1	4.7978e-16
OID21529	ENSG00000110195	ENSG00000087086	1	6.7034e-35
OID20090	ENSG00000169347	ENSG00000087086	1	3.26721e-74
OID21291	ENSG00000167759	ENSG00000087086	1	7.53146e-11
OID20310	ENSG00000142949	ENSG00000087086	1	3.12565e-25
OID20995	ENSG00000170367	ENSG00000087086	1	2.40508e-29
OID30608	ENSG00000184530	ENSG00000087086	1	4.73108e-107
OID20353	ENSG00000039068	ENSG00000087086	3	0
OID20298	ENSG00000142789	ENSG00000087086	1	4.23629e-82
OID21383	ENSG00000163283	ENSG00000087086	1	2.17386e-40
OID31493	ENSG00000167653	ENSG00000087086	2	9.08912e-72
OID20715	ENSG00000162344	ENSG00000087086	1	3.47268e-117
OID21530	ENSG00000124466	ENSG00000087086	1	1.92986e-133
OID31308	ENSG00000273777	ENSG00000087086	1	1.6435e-56
OID20212	ENSG00000172382	ENSG00000087086	3	0
OID20266	ENSG00000172023	ENSG00000087086	1	2.98744e-61
OID20885	ENSG00000169605	ENSG00000087086	1	7.9053e-15
OID20076	ENSG00000170231	ENSG00000087086	1	2.02385e-10
OID20328	ENSG00000275718	ENSG00000087086	1	1.7559e-60
OID20781	ENSG00000168961	ENSG00000087086	1	1.95323e-30
OID21379	ENSG00000187210	ENSG00000087086	1	2.16406e-10
OID20273	ENSG00000170017	ENSG00000087086	1	5.63379e-16
OID20384	ENSG00000106333	ENSG00000087087	2	2.49425e-17
OID20134	ENSG00000079112	ENSG00000087087	4	8.04809e-15
OID20197	ENSG00000121716	ENSG00000087087	7	0
OID21129	ENSG00000085514	ENSG00000087087	7	0
OID30585	ENSG00000087085	ENSG00000087087	4	1.375e-61
OID20242	ENSG00000196411	ENSG00000087087	6	3.04364e-58
OID30693	ENSG00000175535	ENSG00000087088	1	2.09216e-11
OID21372	ENSG00000183844	ENSG00000087088	1	8.66248e-24
OID20328	ENSG00000275718	ENSG00000087088	1	2.11006e-16
OID31427	ENSG00000174562	ENSG00000087088	1	2.93326e-26
OID20561	ENSG00000154639	ENSG00000087088	1	1.00925e-21
OID21376	ENSG00000143167	ENSG00000087088	2	3.54525e-29
OID30377	ENSG00000198788	ENSG00000087088	2	5.22154e-33
OID20715	ENSG00000162344	ENSG00000087088	1	1.01401e-23
OID20471	ENSG00000115339	ENSG00000087088	1	3.44854e-24
OID21148	ENSG00000133710	ENSG00000087088	1	9.91162e-23
OID31098	ENSG00000087076	ENSG00000087088	1	1.47643e-10
OID20266	ENSG00000172023	ENSG00000087088	1	4.3288e-18
OID21440	ENSG00000117525	ENSG00000087088	1	1.02245e-55
OID31493	ENSG00000167653	ENSG00000087088	1	9.67973e-19
OID20090	ENSG00000169347	ENSG00000087088	1	5.74845e-19
OID30608	ENSG00000184530	ENSG00000087088	1	6.82656e-32
OID21364	ENSG00000154646	ENSG00000087088	1	6.80858e-17
OID21530	ENSG00000124466	ENSG00000087088	1	5.75721e-41
OID20646	ENSG00000141655	ENSG00000087088	1	8.31082e-11
OID31470	ENSG00000127324	ENSG00000087088	1	6.06686e-23
OID20963	ENSG00000167419	ENSG00000087088	1	4.76605e-12
OID30687	ENSG00000134827	ENSG00000087088	2	1.42558e-81
OID30337	ENSG00000089472	ENSG00000087088	1	1.68389e-18
OID20415	ENSG00000115386	ENSG00000087088	1	2.40076e-23
OID20158	ENSG00000142224	ENSG00000087088	2	1.52334e-88
OID20152	ENSG00000138028	ENSG00000087088	2	1.40887e-57
OID31514	ENSG00000198643	ENSG00000087088	2	5.41137e-127
OID21499	ENSG00000167748	ENSG00000087088	3	1.03027e-56
OID20353	ENSG00000039068	ENSG00000087088	2	1.21454e-110
OID31504	ENSG00000114204	ENSG00000087088	1	6.77449e-56
OID30279	ENSG00000131050	ENSG00000087088	2	1.08119e-72
OID30107	ENSG00000186198	ENSG00000087088	2	8.82033e-32
OID20687	ENSG00000166670	ENSG00000087088	1	3.9037e-14
OID20298	ENSG00000142789	ENSG00000087088	1	1.06829e-18
OID20134	ENSG00000079112	ENSG00000087088	2	2.1875e-75
OID20743	ENSG00000119888	ENSG00000087088	2	2.3715e-34
OID20775	ENSG00000266200	ENSG00000087088	1	3.94565e-24
OID21313	ENSG00000104901	ENSG00000087088	4	8.37388e-27
OID21383	ENSG00000163283	ENSG00000087088	1	5.01036e-11
OID20212	ENSG00000172382	ENSG00000087088	2	3.26752e-167
OID20674	ENSG00000131142	ENSG00000087088	2	3.89112e-71
OID30391	ENSG00000165828	ENSG00000087088	1	2.17966e-10
OID30497	ENSG00000163295	ENSG00000087088	3	7.22161e-41
OID31308	ENSG00000273777	ENSG00000087088	1	7.07091e-13
OID20222	ENSG00000130202	ENSG00000087088	1	1.40011e-10
OID21171	ENSG00000105388	ENSG00000087088	2	2.00047e-64
OID21110	ENSG00000002586	ENSG00000087095	1	9.96259e-13
OID21413	ENSG00000106927	ENSG00000087095	1	7.57785e-36
OID21371	ENSG00000164574	ENSG00000087095	1	9.82971e-21
OID20619	ENSG00000010404	ENSG00000087095	1	1.09368e-18
OID30348	ENSG00000108950	ENSG00000087095	1	1.93052e-23
OID20994	ENSG00000125378	ENSG00000087095	1	4.03153e-11
OID21443	ENSG00000166450	ENSG00000087095	1	8.51242e-12
OID30566	ENSG00000171105	ENSG00000087095	1	1.63697e-13
OID20656	ENSG00000019991	ENSG00000087095	1	7.9839e-12
OID21441	ENSG00000136720	ENSG00000087095	2	9.2429e-77
OID20482	ENSG00000271605	ENSG00000087095	1	7.98077e-15
OID20735	ENSG00000164761	ENSG00000087095	4	2.42242e-142
OID20954	ENSG00000127241	ENSG00000087095	1	1.55062e-12
OID21412	ENSG00000171819	ENSG00000087095	1	1.43408e-13
OID20781	ENSG00000168961	ENSG00000087095	2	1.33714e-16
OID20913	ENSG00000173614	ENSG00000087095	3	3.60148e-116
OID21427	ENSG00000143536	ENSG00000087095	1	7.06106e-34
OID30738	ENSG00000197766	ENSG00000087095	1	3.36792e-16
OID20725	ENSG00000127083	ENSG00000087095	1	1.42963e-23
OID21423	ENSG00000143641	ENSG00000087095	1	5.44137e-17
OID20100	ENSG00000197586	ENSG00000087095	1	1.09548e-13
OID20927	ENSG00000198931	ENSG00000087095	1	2.57794e-19
OID20336	ENSG00000108578	ENSG00000087111	1	1.86029e-16
OID20735	ENSG00000164761	ENSG00000087111	2	1.24816e-22
OID20913	ENSG00000173614	ENSG00000087111	2	1.11317e-18
OID20781	ENSG00000168961	ENSG00000087111	4	1.00055e-22
OID21441	ENSG00000136720	ENSG00000087111	1	3.58931e-13
OID21413	ENSG00000106927	ENSG00000087111	1	2.55082e-11
OID21101	ENSG00000197273	ENSG00000087128	1	2.79687e-12
OID30628	ENSG00000196188	ENSG00000087128	1	3.53992e-11
OID21116	ENSG00000115594	ENSG00000087157	5	1.97431e-28
OID30615	ENSG00000164619	ENSG00000087157	1	1.57739e-10
OID20376	ENSG00000150093	ENSG00000087157	1	4.03011e-11
OID20241	ENSG00000167434	ENSG00000087157	3	2.0743e-14
OID21130	ENSG00000161649	ENSG00000087157	3	5.8966e-12
OID21040	ENSG00000019582	ENSG00000087157	3	9.80147e-12
OID30696	ENSG00000159640	ENSG00000087191	32	4.43454e-140
OID31391	ENSG00000178607	ENSG00000087191	2	9.40165e-31
OID20482	ENSG00000271605	ENSG00000087191	29	5.40102e-67
OID20635	ENSG00000007312	ENSG00000087191	34	2.34495e-214
OID20632	ENSG00000134539	ENSG00000087191	1	6.3082e-12
OID20248	ENSG00000108622	ENSG00000087191	2	9.47247e-17
OID20888	ENSG00000134962	ENSG00000087206	12	2.62225e-49
OID20978	ENSG00000081051	ENSG00000087206	1	5.97991e-12
OID30646	ENSG00000160867	ENSG00000087206	4	0
OID20295	ENSG00000185559	ENSG00000087206	1	2.3433e-11
OID30739	ENSG00000131187	ENSG00000087206	9	5.71127e-74
OID31391	ENSG00000178607	ENSG00000087237	6	1.07791e-17
OID20196	ENSG00000049130	ENSG00000087237	13	1.27597e-132
OID20928	ENSG00000132514	ENSG00000087237	5	1.59129e-18
OID20578	ENSG00000105371	ENSG00000087237	6	6.26288e-19
OID30577	ENSG00000161055	ENSG00000087237	11	2.77746e-46
OID20374	ENSG00000204444	ENSG00000087237	12	2.3061e-122
OID30639	ENSG00000179144	ENSG00000087237	11	9.09395e-39
OID20605	ENSG00000008517	ENSG00000087237	13	1.49152e-80
OID20407	ENSG00000132855	ENSG00000087237	8	1.20835e-23
OID21136	ENSG00000168685	ENSG00000087237	5	1.77546e-15
OID21382	ENSG00000108828	ENSG00000087237	9	5.59041e-28
OID20901	ENSG00000182809	ENSG00000087237	8	7.83178e-25
OID20198	ENSG00000079101	ENSG00000087237	11	9.52101e-40
OID20540	ENSG00000186470	ENSG00000087237	2	8.04815e-14
OID20575	ENSG00000117594	ENSG00000087237	6	3.07669e-21
OID20723	ENSG00000164265	ENSG00000087237	11	1.55741e-30
OID30686	ENSG00000158874	ENSG00000087237	13	3.86079e-69
OID20988	ENSG00000135404	ENSG00000087237	1	1.60638e-10
OID30561	ENSG00000148334	ENSG00000087237	2	2.88276e-13
OID21313	ENSG00000104901	ENSG00000087237	8	5.76352e-23
OID30538	ENSG00000147649	ENSG00000087237	1	2.73534e-12
OID30279	ENSG00000131050	ENSG00000087237	13	7.28916e-88
OID20104	ENSG00000187097	ENSG00000087237	1	1.38369e-12
OID20573	ENSG00000111729	ENSG00000087237	11	9.40645e-40
OID31108	ENSG00000174721	ENSG00000087237	3	4.7716e-14
OID30726	ENSG00000148965	ENSG00000087237	6	8.41069e-18
OID31502	ENSG00000066027	ENSG00000087237	1	2.22673e-11
OID30583	ENSG00000162576	ENSG00000087237	13	2.32521e-66
OID20375	ENSG00000145850	ENSG00000087237	8	3.86695e-21
OID30405	ENSG00000104938	ENSG00000087237	8	2.68243e-22
OID30395	ENSG00000137441	ENSG00000087237	11	4.34287e-65
OID21287	ENSG00000156709	ENSG00000087237	2	1.70419e-16
OID21110	ENSG00000002586	ENSG00000087237	6	1.3051e-19
OID20581	ENSG00000137809	ENSG00000087237	2	1.6128e-11
OID21257	ENSG00000147571	ENSG00000087237	7	1.87179e-19
OID20308	ENSG00000125999	ENSG00000087237	13	4.83614e-97
OID30595	ENSG00000143443	ENSG00000087237	12	2.72604e-113
OID31340	ENSG00000170412	ENSG00000087237	4	2.77268e-15
OID20906	ENSG00000141293	ENSG00000087237	9	9.90027e-25
OID21122	ENSG00000102181	ENSG00000087237	6	1.06357e-18
OID30749	ENSG00000130208	ENSG00000087237	13	4.22259e-172
OID30746	ENSG00000189058	ENSG00000087237	12	1.03906e-64
OID30383	ENSG00000156575	ENSG00000087237	1	5.83654e-12
OID20799	ENSG00000155380	ENSG00000087237	6	1.0481e-16
OID20731	ENSG00000095970	ENSG00000087237	4	1.21878e-15
OID30769	ENSG00000118137	ENSG00000087237	13	6.90263e-199
OID20108	ENSG00000076641	ENSG00000087237	12	2.36924e-43
OID30704	ENSG00000005421	ENSG00000087237	11	7.41191e-28
OID20834	ENSG00000164867	ENSG00000087237	7	7.89365e-19
OID20941	ENSG00000159128	ENSG00000087237	6	2.97394e-14
OID30701	ENSG00000175336	ENSG00000087237	10	5.58324e-30
OID21096	ENSG00000131686	ENSG00000087237	10	6.741e-27
OID20238	ENSG00000100979	ENSG00000087237	13	7.2603e-116
OID21447	ENSG00000184292	ENSG00000087237	12	9.57327e-51
OID20165	ENSG00000258227	ENSG00000087237	1	3.89125e-14
OID20722	ENSG00000214253	ENSG00000087237	1	5.65611e-12
OID20217	ENSG00000100292	ENSG00000087237	11	1.01942e-27
OID31390	ENSG00000110442	ENSG00000087237	4	4.53891e-17
OID20372	ENSG00000057593	ENSG00000087237	1	5.71434e-12
OID20253	ENSG00000074181	ENSG00000087237	7	8.80056e-20
OID21002	ENSG00000069764	ENSG00000087237	1	3.63227e-13
OID21130	ENSG00000161649	ENSG00000087237	9	3.41735e-31
OID31445	ENSG00000065054	ENSG00000087237	11	5.69293e-29
OID20262	ENSG00000090659	ENSG00000087237	8	1.00846e-21
OID20462	ENSG00000137078	ENSG00000087237	11	7.44377e-55
OID20240	ENSG00000130164	ENSG00000087237	13	1.43353e-84
OID20777	ENSG00000105852	ENSG00000087237	12	5.26759e-50
OID20608	ENSG00000175582	ENSG00000087237	10	1.05448e-29
OID20727	ENSG00000069482	ENSG00000087237	11	2.15196e-37
OID31457	ENSG00000128951	ENSG00000087237	7	6.18731e-22
OID20532	ENSG00000204592	ENSG00000087237	2	8.58513e-15
OID20244	ENSG00000198848	ENSG00000087245	1	6.38828e-11
OID20244	ENSG00000198848	ENSG00000087253	1	8.96467e-13
OID21290	ENSG00000087253	ENSG00000087253	5	1.82068e-44
OID20765	ENSG00000102962	ENSG00000087263	1	2.92247e-23
OID30718	ENSG00000109758	ENSG00000087266	3	7.94136e-48
OID21059	ENSG00000163956	ENSG00000087266	1	3.89261e-12
OID21285	ENSG00000013810	ENSG00000087266	1	4.43486e-20
OID20656	ENSG00000019991	ENSG00000087266	1	2.83867e-13
OID30718	ENSG00000109758	ENSG00000087269	8	4.61711e-47
OID21285	ENSG00000013810	ENSG00000087269	1	2.30782e-55
OID21059	ENSG00000163956	ENSG00000087269	2	2.22417e-23
OID20656	ENSG00000019991	ENSG00000087269	4	7.4629e-13
OID30655	ENSG00000087274	ENSG00000087269	2	1.2902e-14
OID30718	ENSG00000109758	ENSG00000087274	5	1.99553e-21
OID21059	ENSG00000163956	ENSG00000087274	3	1.0874e-17
OID30655	ENSG00000087274	ENSG00000087274	7	1.66669e-53
OID20656	ENSG00000019991	ENSG00000087274	2	1.81453e-15
OID31179	ENSG00000100483	ENSG00000087299	1	1.29148e-14
OID21085	ENSG00000087303	ENSG00000087301	31	0
OID21085	ENSG00000087303	ENSG00000087302	2	0
OID21085	ENSG00000087303	ENSG00000087303	2	0
OID21403	ENSG00000170855	ENSG00000087338	1	1.21046e-10
OID31510	ENSG00000169599	ENSG00000087338	1	7.58112e-25
OID30715	ENSG00000096006	ENSG00000087338	13	1.45622e-18
OID21225	ENSG00000180228	ENSG00000087338	2	4.33453e-12
OID30174	ENSG00000203618	ENSG00000087338	5	6.61141e-14
OID30342	ENSG00000150977	ENSG00000087338	1	3.29815e-11
OID20123	ENSG00000196975	ENSG00000087338	4	2.95927e-13
OID30644	ENSG00000110025	ENSG00000087365	34	3.42271e-50
OID21191	ENSG00000168056	ENSG00000087365	2	6.39917e-29
OID20293	ENSG00000175315	ENSG00000087365	18	2.40696e-57
OID20973	ENSG00000173992	ENSG00000087365	35	1.52571e-46
OID20237	ENSG00000169344	ENSG00000087365	3	9.05676e-12
OID30141	ENSG00000205693	ENSG00000087448	2	0
OID30814	ENSG00000112706	ENSG00000087448	2	7.23961e-13
OID30141	ENSG00000205693	ENSG00000087494	2	0
OID20621	ENSG00000105329	ENSG00000087502	17	9.53268e-27
OID30207	ENSG00000120725	ENSG00000087502	17	2.75215e-31
OID20104	ENSG00000187097	ENSG00000087502	12	2.67954e-28
OID21421	ENSG00000179403	ENSG00000087502	3	3.53551e-13
OID30565	ENSG00000182575	ENSG00000087502	21	2.0255e-274
OID30301	ENSG00000049540	ENSG00000087502	13	1.50819e-18
OID20172	ENSG00000163534	ENSG00000087502	12	1.06643e-13
OID20111	ENSG00000153162	ENSG00000087502	13	1.54803e-16
OID30679	ENSG00000161944	ENSG00000087502	6	4.56747e-15
OID20375	ENSG00000145850	ENSG00000087502	18	4.2958e-41
OID20768	ENSG00000111321	ENSG00000087502	18	5.88824e-29
OID20611	ENSG00000121858	ENSG00000087502	1	2.3816e-10
OID30326	ENSG00000119977	ENSG00000087502	18	2.56467e-27
OID20789	ENSG00000103024	ENSG00000087502	14	1.09774e-19
OID21386	ENSG00000054803	ENSG00000087586	1	2.67087e-21
OID30236	ENSG00000087884	ENSG00000087884	6	0
OID20328	ENSG00000275718	ENSG00000088002	2	1.67204e-29
OID20308	ENSG00000125999	ENSG00000088002	1	2.18214e-10
OID20646	ENSG00000141655	ENSG00000088002	2	1.25484e-16
OID30377	ENSG00000198788	ENSG00000088002	24	0
OID20457	ENSG00000079689	ENSG00000088002	3	3.10871e-24
OID31498	ENSG00000111405	ENSG00000088002	1	2.104e-14
OID21383	ENSG00000163283	ENSG00000088002	1	6.56911e-14
OID21372	ENSG00000183844	ENSG00000088002	13	3.67403e-44
OID30693	ENSG00000175535	ENSG00000088002	14	2.63756e-32
OID20963	ENSG00000167419	ENSG00000088002	2	1.70971e-20
OID31098	ENSG00000087076	ENSG00000088002	1	2.74068e-15
OID30337	ENSG00000089472	ENSG00000088002	2	1.83462e-29
OID21529	ENSG00000110195	ENSG00000088002	1	2.11128e-15
OID21530	ENSG00000124466	ENSG00000088002	17	1.49155e-62
OID20158	ENSG00000142224	ENSG00000088002	24	0
OID20561	ENSG00000154639	ENSG00000088002	2	2.29553e-26
OID31493	ENSG00000167653	ENSG00000088002	13	3.35218e-34
OID21440	ENSG00000117525	ENSG00000088002	18	3.32548e-74
OID20266	ENSG00000172023	ENSG00000088002	3	2.62443e-30
OID21447	ENSG00000184292	ENSG00000088002	1	8.93192e-12
OID20134	ENSG00000079112	ENSG00000088002	23	0
OID30279	ENSG00000131050	ENSG00000088002	25	0
OID31459	ENSG00000112818	ENSG00000088002	4	2.36529e-29
OID30362	ENSG00000086548	ENSG00000088002	1	3.13792e-11
OID20715	ENSG00000162344	ENSG00000088002	21	2.52854e-55
OID20743	ENSG00000119888	ENSG00000088002	14	1.53887e-50
OID21148	ENSG00000133710	ENSG00000088002	16	6.76231e-45
OID20471	ENSG00000115339	ENSG00000088002	3	2.79936e-32
OID20310	ENSG00000142949	ENSG00000088002	1	3.87657e-11
OID31504	ENSG00000114204	ENSG00000088002	27	4.72415e-126
OID20212	ENSG00000172382	ENSG00000088002	25	0
OID20090	ENSG00000169347	ENSG00000088002	2	1.35409e-31
OID31308	ENSG00000273777	ENSG00000088002	2	1.3712e-23
OID31151	ENSG00000188175	ENSG00000088002	1	1.68991e-11
OID30687	ENSG00000134827	ENSG00000088002	24	0
OID30343	ENSG00000106278	ENSG00000088002	1	3.00979e-12
OID30987	ENSG00000189334	ENSG00000088002	1	3.35298e-11
OID30107	ENSG00000186198	ENSG00000088002	13	2.07117e-45
OID31514	ENSG00000198643	ENSG00000088002	23	0
OID21171	ENSG00000105388	ENSG00000088002	23	0
OID20775	ENSG00000266200	ENSG00000088002	21	1.17022e-49
OID20415	ENSG00000115386	ENSG00000088002	5	4.22722e-37
OID31157	ENSG00000141086	ENSG00000088002	4	1.57057e-25
OID20752	ENSG00000162438	ENSG00000088002	2	7.03162e-16
OID20222	ENSG00000130202	ENSG00000088002	15	2.00842e-31
OID31427	ENSG00000174562	ENSG00000088002	12	5.16984e-42
OID21510	ENSG00000178568	ENSG00000088002	1	1.76857e-16
OID20298	ENSG00000142789	ENSG00000088002	23	1.18948e-51
OID21376	ENSG00000143167	ENSG00000088002	12	2.41751e-43
OID20252	ENSG00000170890	ENSG00000088002	2	1.24188e-15
OID21499	ENSG00000167748	ENSG00000088002	21	0
OID21364	ENSG00000154646	ENSG00000088002	4	3.73383e-34
OID31391	ENSG00000178607	ENSG00000088002	1	8.01871e-16
OID20449	ENSG00000142677	ENSG00000088002	2	1.93604e-16
OID20687	ENSG00000166670	ENSG00000088002	2	1.55912e-14
OID21009	ENSG00000204580	ENSG00000088002	2	3.36372e-18
OID30608	ENSG00000184530	ENSG00000088002	17	3.06459e-52
OID20152	ENSG00000138028	ENSG00000088002	24	0
OID20995	ENSG00000170367	ENSG00000088002	1	1.49724e-13
OID31470	ENSG00000127324	ENSG00000088002	2	2.90709e-27
OID20674	ENSG00000131142	ENSG00000088002	23	1.74945e-126
OID30391	ENSG00000165828	ENSG00000088002	2	6.45031e-16
OID20353	ENSG00000039068	ENSG00000088002	24	0
OID30497	ENSG00000163295	ENSG00000088002	24	0
OID20224	ENSG00000185483	ENSG00000088035	2	5.34127e-29
OID20313	ENSG00000197461	ENSG00000088053	21	1.69705e-102
OID21099	ENSG00000117899	ENSG00000088053	2	2.34708e-13
OID30308	ENSG00000168393	ENSG00000088053	1	2.47296e-10
OID20992	ENSG00000033170	ENSG00000088053	18	6.23527e-81
OID20932	ENSG00000170542	ENSG00000088053	2	6.90334e-11
OID21131	ENSG00000261371	ENSG00000088053	1	9.22803e-12
OID20192	ENSG00000100351	ENSG00000088053	1	2.48586e-11
OID20167	ENSG00000162729	ENSG00000088053	2	7.19954e-14
OID30278	ENSG00000121064	ENSG00000088053	1	1.93851e-13
OID20984	ENSG00000104332	ENSG00000088053	2	7.76469e-14
OID20950	ENSG00000155366	ENSG00000088053	1	2.18674e-10
OID31497	ENSG00000182149	ENSG00000088053	1	9.04641e-11
OID21015	ENSG00000111832	ENSG00000088053	2	1.77835e-12
OID30587	ENSG00000130635	ENSG00000088053	2	7.14237e-18
OID20077	ENSG00000118046	ENSG00000088053	2	2.39127e-15
OID21222	ENSG00000111252	ENSG00000088053	1	2.18938e-10
OID31039	ENSG00000167535	ENSG00000088053	1	6.89588e-11
OID20213	ENSG00000134243	ENSG00000088053	16	2.51105e-52
OID21278	ENSG00000143368	ENSG00000088053	1	1.1027e-10
OID20351	ENSG00000179954	ENSG00000088053	1	1.16787e-10
OID20379	ENSG00000174175	ENSG00000088053	18	2.67376e-62
OID21338	ENSG00000023318	ENSG00000088053	1	1.01125e-10
OID21023	ENSG00000124570	ENSG00000088053	1	3.00417e-11
OID31065	ENSG00000106080	ENSG00000088053	1	3.79807e-12
OID20160	ENSG00000198753	ENSG00000088053	4	2.01925e-17
OID31510	ENSG00000169599	ENSG00000088053	2	1.41272e-11
OID21506	ENSG00000099940	ENSG00000088053	4	3.32973e-18
OID20342	ENSG00000106366	ENSG00000088053	20	4.1772e-87
OID21073	ENSG00000240972	ENSG00000088053	2	1.56401e-11
OID20779	ENSG00000204420	ENSG00000088053	7	3.47565e-31
OID21524	ENSG00000150630	ENSG00000088053	22	2.59816e-91
OID20097	ENSG00000104812	ENSG00000088053	3	5.70589e-13
OID21042	ENSG00000169248	ENSG00000088053	7	1.43392e-31
OID21317	ENSG00000166997	ENSG00000088053	1	4.32394e-12
OID20631	ENSG00000169429	ENSG00000088053	9	7.58286e-36
OID20899	ENSG00000012983	ENSG00000088053	2	1.84244e-12
OID20685	ENSG00000116711	ENSG00000088053	2	1.17392e-12
OID21000	ENSG00000063046	ENSG00000088053	2	2.71715e-11
OID20640	ENSG00000213658	ENSG00000088053	5	2.92244e-32
OID20216	ENSG00000124145	ENSG00000088053	6	1.08259e-18
OID20710	ENSG00000167699	ENSG00000088053	1	1.46274e-10
OID20722	ENSG00000214253	ENSG00000088053	3	1.75044e-11
OID21415	ENSG00000146374	ENSG00000088053	5	2.52685e-16
OID30485	ENSG00000135218	ENSG00000088053	6	6.31729e-29
OID21059	ENSG00000163956	ENSG00000088053	2	4.55347e-12
OID21331	ENSG00000113273	ENSG00000088053	6	3.04465e-34
OID30373	ENSG00000176697	ENSG00000088053	20	4.3638e-85
OID20181	ENSG00000171302	ENSG00000088053	7	1.49895e-24
OID30252	ENSG00000158793	ENSG00000088053	2	4.69107e-12
OID30623	ENSG00000100938	ENSG00000088053	1	2.28396e-10
OID21371	ENSG00000164574	ENSG00000088053	2	5.11404e-14
OID31030	ENSG00000130347	ENSG00000088053	2	1.2903e-12
OID21320	ENSG00000198954	ENSG00000088053	1	1.5399e-11
OID20535	ENSG00000104432	ENSG00000088053	1	7.20419e-11
OID30360	ENSG00000187118	ENSG00000088053	5	2.439e-13
OID20577	ENSG00000198001	ENSG00000088053	1	1.0457e-10
OID20905	ENSG00000124882	ENSG00000088053	13	1.74478e-47
OID20519	ENSG00000172878	ENSG00000088053	2	3.4463e-12
OID20206	ENSG00000110848	ENSG00000088053	3	1.52563e-13
OID20588	ENSG00000170430	ENSG00000088053	1	2.18964e-10
OID30659	ENSG00000184924	ENSG00000088053	2	2.27267e-11
OID30893	ENSG00000243477	ENSG00000088053	3	5.98531e-16
OID31111	ENSG00000115325	ENSG00000088053	1	1.46982e-11
OID20144	ENSG00000147471	ENSG00000088053	2	2.05232e-11
OID21297	ENSG00000135940	ENSG00000088053	1	1.48063e-11
OID30286	ENSG00000139219	ENSG00000088053	15	6.20399e-52
OID30578	ENSG00000089248	ENSG00000088053	2	3.75721e-12
OID30206	ENSG00000280789	ENSG00000088053	1	1.09094e-12
OID31411	ENSG00000184988	ENSG00000088053	5	1.01744e-25
OID31484	ENSG00000198585	ENSG00000088053	2	3.42403e-13
OID31442	ENSG00000055332	ENSG00000088053	1	3.51803e-11
OID20624	ENSG00000239697	ENSG00000088053	12	1.54894e-39
OID20176	ENSG00000184203	ENSG00000088053	2	1.48611e-14
OID20615	ENSG00000115756	ENSG00000088053	2	4.44688e-12
OID20988	ENSG00000135404	ENSG00000088053	16	1.02037e-62
OID30305	ENSG00000100473	ENSG00000088053	7	1.3572e-31
OID20741	ENSG00000100311	ENSG00000088053	20	1.15523e-91
OID21151	ENSG00000158769	ENSG00000088053	4	5.77155e-21
OID20616	ENSG00000102245	ENSG00000088053	18	1.48491e-64
OID21403	ENSG00000170855	ENSG00000088053	2	1.84921e-13
OID30283	ENSG00000162174	ENSG00000088053	1	7.12306e-13
OID21032	ENSG00000129103	ENSG00000088053	3	7.42791e-18
OID20773	ENSG00000100600	ENSG00000088053	8	4.1201e-34
OID30649	ENSG00000116161	ENSG00000088053	1	2.48297e-12
OID21067	ENSG00000110934	ENSG00000088053	2	2.8329e-13
OID20684	ENSG00000100234	ENSG00000088053	18	9.55993e-65
OID20164	ENSG00000105290	ENSG00000088053	8	2.45319e-31
OID21437	ENSG00000111142	ENSG00000088053	2	5.10213e-12
OID30682	ENSG00000161911	ENSG00000088053	13	2.20878e-53
OID21239	ENSG00000151702	ENSG00000088053	1	4.41184e-11
OID21236	ENSG00000130772	ENSG00000088053	2	1.25535e-12
OID21066	ENSG00000107984	ENSG00000088053	21	2.04454e-95
OID20068	ENSG00000116001	ENSG00000088053	2	1.08312e-12
OID20127	ENSG00000162852	ENSG00000088053	2	9.45684e-12
OID20553	ENSG00000122643	ENSG00000088053	1	1.32248e-10
OID21198	ENSG00000182492	ENSG00000088053	12	3.02868e-44
OID21080	ENSG00000135535	ENSG00000088053	9	5.83567e-24
OID21511	ENSG00000113140	ENSG00000088053	22	2.09908e-91
OID21295	ENSG00000129355	ENSG00000088053	1	7.27063e-12
OID31003	ENSG00000197111	ENSG00000088053	1	4.55717e-11
OID20910	ENSG00000125656	ENSG00000088053	1	2.85739e-12
OID20613	ENSG00000124875	ENSG00000088053	13	2.77616e-42
OID30319	ENSG00000100122	ENSG00000088053	1	2.87934e-11
OID20270	ENSG00000149564	ENSG00000088053	16	5.19418e-47
OID30761	ENSG00000163736	ENSG00000088053	19	8.57208e-83
OID20150	ENSG00000147592	ENSG00000088053	2	3.79664e-13
OID20597	ENSG00000221866	ENSG00000088053	3	1.40687e-17
OID20740	ENSG00000154188	ENSG00000088053	22	2.04986e-119
OID20569	ENSG00000151882	ENSG00000088053	4	9.34111e-22
OID20297	ENSG00000074660	ENSG00000088053	4	9.77422e-21
OID30353	ENSG00000173726	ENSG00000088053	2	1.46862e-12
OID31494	ENSG00000134684	ENSG00000088053	1	3.60234e-12
OID20745	ENSG00000102970	ENSG00000088053	6	7.55711e-33
OID20302	ENSG00000073849	ENSG00000088053	2	9.69968e-18
OID20564	ENSG00000186431	ENSG00000088053	5	1.67398e-38
OID20083	ENSG00000105894	ENSG00000088053	3	5.49993e-20
OID20111	ENSG00000153162	ENSG00000088053	7	2.42045e-30
OID31135	ENSG00000165806	ENSG00000088053	1	7.861e-11
OID20750	ENSG00000166340	ENSG00000088053	6	4.47692e-25
OID21285	ENSG00000013810	ENSG00000088053	1	7.73085e-12
OID21020	ENSG00000187764	ENSG00000088053	2	6.36823e-11
OID20153	ENSG00000169429	ENSG00000088053	5	1.28841e-34
OID20960	ENSG00000004478	ENSG00000088053	2	3.1626e-11
OID30586	ENSG00000166086	ENSG00000088053	6	5.87912e-20
OID20184	ENSG00000184047	ENSG00000088053	1	4.51462e-11
OID31457	ENSG00000128951	ENSG00000088053	1	5.00107e-11
OID21465	ENSG00000113070	ENSG00000088053	19	2.32039e-66
OID30356	ENSG00000196177	ENSG00000088053	2	1.40185e-10
OID21442	ENSG00000165060	ENSG00000088053	1	1.06471e-10
OID20761	ENSG00000005020	ENSG00000088053	2	5.96291e-13
OID20850	ENSG00000163344	ENSG00000088053	3	3.3672e-14
OID20959	ENSG00000158411	ENSG00000088053	2	9.89204e-13
OID30471	ENSG00000158859	ENSG00000088053	2	3.98191e-14
OID20953	ENSG00000125735	ENSG00000088053	7	3.20177e-32
OID20546	ENSG00000006606	ENSG00000088053	6	2.01872e-28
OID21229	ENSG00000165416	ENSG00000088053	1	1.16789e-10
OID21466	ENSG00000108700	ENSG00000088053	4	8.56014e-28
OID20212	ENSG00000172382	ENSG00000088053	4	2.58498e-16
OID20523	ENSG00000108688	ENSG00000088053	2	2.40921e-16
OID20092	ENSG00000196199	ENSG00000088053	2	1.15201e-13
OID20930	ENSG00000131165	ENSG00000088053	2	5.14633e-14
OID20695	ENSG00000275302	ENSG00000088053	2	4.2029e-15
OID20672	ENSG00000196611	ENSG00000088053	12	3.754e-48
OID20760	ENSG00000130770	ENSG00000088053	1	2.11509e-12
OID31009	ENSG00000112419	ENSG00000088053	1	3.2102e-12
OID30359	ENSG00000135919	ENSG00000088053	19	1.30692e-71
OID20955	ENSG00000124356	ENSG00000088053	2	9.05389e-11
OID20463	ENSG00000089327	ENSG00000088053	2	4.25577e-13
OID20464	ENSG00000107562	ENSG00000088053	6	1.01888e-26
OID30323	ENSG00000106244	ENSG00000088053	2	2.73433e-15
OID20131	ENSG00000107738	ENSG00000088053	9	2.32987e-36
OID20762	ENSG00000163739	ENSG00000088053	1	1.25862e-13
OID20257	ENSG00000187800	ENSG00000088053	1	5.9051e-11
OID30313	ENSG00000074842	ENSG00000088053	2	3.16093e-12
OID20551	ENSG00000047932	ENSG00000088053	2	2.15213e-12
OID20698	ENSG00000138798	ENSG00000088053	19	3.12812e-72
OID30611	ENSG00000178732	ENSG00000088053	2	2.73371e-14
OID30349	ENSG00000069122	ENSG00000088053	10	1.73756e-48
OID30382	ENSG00000100345	ENSG00000088053	2	2.91837e-13
OID30609	ENSG00000101150	ENSG00000088053	2	4.91245e-12
OID30354	ENSG00000041353	ENSG00000088053	2	4.77218e-16
OID21430	ENSG00000169429	ENSG00000088053	8	1.57691e-36
OID31152	ENSG00000171552	ENSG00000088053	2	6.26647e-12
OID21513	ENSG00000175806	ENSG00000088053	2	7.05227e-12
OID20621	ENSG00000105329	ENSG00000088053	11	2.20991e-43
OID21086	ENSG00000170445	ENSG00000088053	1	3.7307e-12
OID20720	ENSG00000167642	ENSG00000088053	15	7.79785e-55
OID31107	ENSG00000152804	ENSG00000088053	1	9.11367e-11
OID20923	ENSG00000169372	ENSG00000088053	2	4.47068e-12
OID20098	ENSG00000090534	ENSG00000088053	8	1.44052e-38
OID30663	ENSG00000182512	ENSG00000088053	2	2.51589e-11
OID21230	ENSG00000143942	ENSG00000088053	2	6.30214e-12
OID20171	ENSG00000180398	ENSG00000088053	3	6.49531e-16
OID20944	ENSG00000179399	ENSG00000088053	7	3.35825e-29
OID20207	ENSG00000163735	ENSG00000088053	8	5.56663e-35
OID20711	ENSG00000074416	ENSG00000088053	1	1.32772e-11
OID20362	ENSG00000116962	ENSG00000088053	15	1.6338e-62
OID20707	ENSG00000145050	ENSG00000088053	2	4.58736e-15
OID20942	ENSG00000124659	ENSG00000088053	2	4.23048e-12
OID30637	ENSG00000163818	ENSG00000088053	1	1.52586e-10
OID20401	ENSG00000276409	ENSG00000088053	11	1.36812e-34
OID31035	ENSG00000134440	ENSG00000088053	1	2.50881e-12
OID20618	ENSG00000119782	ENSG00000088053	1	4.92889e-11
OID30239	ENSG00000127884	ENSG00000088053	1	2.85041e-11
OID30289	ENSG00000137106	ENSG00000088053	1	5.99316e-11
OID20516	ENSG00000071246	ENSG00000088053	1	1.53381e-11
OID20709	ENSG00000118523	ENSG00000088053	19	5.22615e-84
OID31335	ENSG00000107614	ENSG00000088053	1	2.47375e-10
OID21180	ENSG00000170365	ENSG00000088053	1	1.85233e-10
OID20579	ENSG00000104325	ENSG00000088053	2	4.8119e-14
OID30674	ENSG00000154146	ENSG00000088053	2	1.21072e-12
OID20412	ENSG00000271503	ENSG00000088053	15	2.40371e-58
OID20742	ENSG00000099942	ENSG00000088053	2	2.9573e-12
OID20691	ENSG00000181104	ENSG00000088053	5	7.43729e-21
OID30580	ENSG00000125821	ENSG00000088053	2	4.23297e-12
OID20867	ENSG00000099256	ENSG00000088053	2	4.66605e-13
OID20733	ENSG00000161955	ENSG00000088053	4	3.03135e-21
OID20650	ENSG00000112715	ENSG00000088053	5	9.94421e-29
OID20418	ENSG00000102265	ENSG00000088053	10	1.28081e-39
OID31433	ENSG00000080031	ENSG00000088053	5	1.72707e-49
OID20724	ENSG00000101017	ENSG00000088053	3	9.30484e-18
OID21160	ENSG00000116288	ENSG00000088053	2	7.04559e-11
OID20774	ENSG00000173402	ENSG00000088053	3	1.55444e-13
OID21036	ENSG00000138772	ENSG00000088053	1	3.4783e-12
OID31385	ENSG00000111644	ENSG00000088053	4	1.1126e-16
OID20952	ENSG00000084652	ENSG00000088053	1	1.44747e-10
OID20138	ENSG00000147443	ENSG00000088053	2	2.8722e-12
OID21061	ENSG00000165682	ENSG00000088053	9	9.9402e-40
OID21519	ENSG00000196154	ENSG00000088053	2	8.66261e-14
OID20380	ENSG00000117335	ENSG00000088053	2	1.18534e-12
OID20856	ENSG00000087088	ENSG00000088053	2	5.00734e-13
OID21256	ENSG00000089280	ENSG00000088053	1	9.89999e-11
OID20668	ENSG00000172156	ENSG00000088053	9	3.87759e-39
OID21016	ENSG00000009844	ENSG00000088053	2	2.40919e-11
OID30409	ENSG00000173083	ENSG00000088053	10	3.1906e-45
OID30501	ENSG00000183019	ENSG00000088053	3	1.5068e-15
OID20331	ENSG00000166794	ENSG00000088053	3	2.85643e-19
OID30538	ENSG00000147649	ENSG00000088053	1	1.46297e-11
OID21143	ENSG00000155368	ENSG00000088053	2	1.20584e-10
OID31313	ENSG00000203666	ENSG00000088053	1	4.24105e-11
OID30921	ENSG00000108349	ENSG00000088053	1	1.0043e-10
OID31513	ENSG00000122033	ENSG00000088053	1	6.09726e-11
OID30764	ENSG00000163737	ENSG00000088053	18	5.57512e-69
OID30664	ENSG00000100592	ENSG00000088053	2	5.70005e-13
OID21368	ENSG00000142871	ENSG00000088053	1	1.09404e-11
OID21091	ENSG00000088053	ENSG00000088053	13	1.70872e-137
OID20938	ENSG00000169218	ENSG00000088053	10	3.34675e-39
OID20218	ENSG00000092531	ENSG00000088053	1	4.1614e-11
OID21070	ENSG00000142192	ENSG00000088053	20	1.13411e-96
OID20683	ENSG00000071051	ENSG00000088053	1	5.12918e-12
OID31052	ENSG00000105221	ENSG00000088053	1	2.805e-11
OID21288	ENSG00000178802	ENSG00000088053	1	3.80192e-11
OID30339	ENSG00000102362	ENSG00000088053	1	3.47212e-11
OID21350	ENSG00000254087	ENSG00000088053	4	2.01268e-17
OID31503	ENSG00000099622	ENSG00000088053	1	8.9782e-13
OID20478	ENSG00000185728	ENSG00000088053	2	2.65816e-14
OID30946	ENSG00000172432	ENSG00000088053	2	1.43698e-13
OID21088	ENSG00000021355	ENSG00000088053	1	2.01261e-10
OID31108	ENSG00000174721	ENSG00000088053	4	3.24099e-27
OID21004	ENSG00000108691	ENSG00000088053	7	2.85032e-30
OID20769	ENSG00000112769	ENSG00000088053	17	4.10284e-55
OID20655	ENSG00000181374	ENSG00000088053	18	3.44068e-58
OID30314	ENSG00000126790	ENSG00000088053	1	6.18171e-11
OID31520	ENSG00000206053	ENSG00000088053	2	1.73569e-11
OID20305	ENSG00000164305	ENSG00000088053	1	1.87617e-11
OID20072	ENSG00000106868	ENSG00000088053	2	3.29866e-13
OID31386	ENSG00000119541	ENSG00000088053	1	8.50875e-11
OID21085	ENSG00000087303	ENSG00000088053	19	3.72527e-77
OID20623	ENSG00000090273	ENSG00000088053	1	1.08899e-10
OID21043	ENSG00000164687	ENSG00000088053	1	2.352e-10
OID21479	ENSG00000088882	ENSG00000088053	21	6.24214e-100
OID20123	ENSG00000196975	ENSG00000088053	1	6.34218e-11
OID21112	ENSG00000105472	ENSG00000088053	2	5.99324e-12
OID20513	ENSG00000153094	ENSG00000088053	9	2.74305e-34
OID20997	ENSG00000169429	ENSG00000088053	9	2.73488e-36
OID20381	ENSG00000185245	ENSG00000088053	1	1.52725e-10
OID31029	ENSG00000141642	ENSG00000088053	2	4.73829e-14
OID31434	ENSG00000164031	ENSG00000088053	1	6.05386e-12
OID21489	ENSG00000110492	ENSG00000088053	11	8.57287e-50
OID20993	ENSG00000105254	ENSG00000088053	2	3.37801e-12
OID30657	ENSG00000129187	ENSG00000088053	1	1.06095e-11
OID20225	ENSG00000185015	ENSG00000088053	1	4.60913e-12
OID30216	ENSG00000150995	ENSG00000088053	11	2.42507e-43
OID31462	ENSG00000100580	ENSG00000088053	1	1.5803e-10
OID30274	ENSG00000116353	ENSG00000088053	1	1.7709e-11
OID21444	ENSG00000104415	ENSG00000088053	3	4.63183e-15
OID21476	ENSG00000177556	ENSG00000088053	4	4.7966e-16
OID30556	ENSG00000150637	ENSG00000088053	7	9.68744e-30
OID21503	ENSG00000110013	ENSG00000088053	5	1.9916e-29
OID21252	ENSG00000172889	ENSG00000088053	14	7.40392e-37
OID21140	ENSG00000082074	ENSG00000088053	3	1.01374e-15
OID21332	ENSG00000116521	ENSG00000088053	1	1.30159e-11
OID21448	ENSG00000070081	ENSG00000088053	5	1.08437e-20
OID30625	ENSG00000163083	ENSG00000088179	1	5.92826e-155
OID30567	ENSG00000144118	ENSG00000088179	5	3.91818e-22
OID21143	ENSG00000155368	ENSG00000088179	1	1.52681e-14
OID30219	ENSG00000196365	ENSG00000088247	1	4.05369e-17
OID20599	ENSG00000125726	ENSG00000088247	1	0
OID20403	ENSG00000214274	ENSG00000088280	1	7.41126e-11
OID20978	ENSG00000081051	ENSG00000088280	16	4.93077e-21
OID20261	ENSG00000179163	ENSG00000088280	3	0
OID30767	ENSG00000099937	ENSG00000088280	1	1.94e-10
OID20372	ENSG00000057593	ENSG00000088298	12	1.00446e-63
OID20665	ENSG00000117560	ENSG00000088298	5	7.72509e-20
OID30149	ENSG00000101000	ENSG00000088298	16	0
OID20511	ENSG00000125650	ENSG00000088298	1	1.40752e-10
OID31081	ENSG00000244752	ENSG00000088298	1	2.41402e-13
OID20402	ENSG00000115718	ENSG00000088298	24	0
OID20308	ENSG00000125999	ENSG00000088305	18	6.22742e-55
OID20288	ENSG00000136960	ENSG00000088305	2	1.34489e-11
OID20100	ENSG00000197586	ENSG00000088305	16	9.40572e-172
OID31081	ENSG00000244752	ENSG00000088305	2	0
OID21456	ENSG00000124490	ENSG00000088305	13	9.76e-22
OID20704	ENSG00000077984	ENSG00000088305	2	2.39826e-19
OID30311	ENSG00000078898	ENSG00000088305	15	0
OID20100	ENSG00000197586	ENSG00000088320	2	5.69057e-120
OID20217	ENSG00000100292	ENSG00000088320	3	3.97769e-60
OID20995	ENSG00000170367	ENSG00000088320	1	6.5016e-12
OID20661	ENSG00000090554	ENSG00000088325	2	1.28263e-12
OID20217	ENSG00000100292	ENSG00000088325	7	3.00255e-61
OID20704	ENSG00000077984	ENSG00000088325	5	2.88113e-26
OID20100	ENSG00000197586	ENSG00000088325	4	3.16526e-82
OID20402	ENSG00000115718	ENSG00000088340	12	1.05803e-27
OID20375	ENSG00000145850	ENSG00000088340	21	5.39492e-57
OID30149	ENSG00000101000	ENSG00000088340	2	1.27709e-37
OID21456	ENSG00000124490	ENSG00000088340	16	1.57995e-14
OID20654	ENSG00000173372	ENSG00000088340	1	3.02043e-15
OID20217	ENSG00000100292	ENSG00000088356	1	1.04673e-25
OID30311	ENSG00000078898	ENSG00000088356	1	8.37976e-15
OID21456	ENSG00000124490	ENSG00000088367	3	1.10348e-13
OID30149	ENSG00000101000	ENSG00000088367	4	4.35322e-51
OID20375	ENSG00000145850	ENSG00000088367	1	2.37538e-10
OID20372	ENSG00000057593	ENSG00000088367	1	1.57569e-11
OID20402	ENSG00000115718	ENSG00000088367	6	8.53335e-75
OID30290	ENSG00000134864	ENSG00000088387	1	1.23504e-89
OID30686	ENSG00000158874	ENSG00000088451	1	4.51235e-11
OID30387	ENSG00000164054	ENSG00000088538	5	1.50258e-17
OID30762	ENSG00000055955	ENSG00000088538	3	2.90627e-25
OID21307	ENSG00000196549	ENSG00000088538	5	4.11978e-19
OID20352	ENSG00000162267	ENSG00000088538	3	5.607e-29
OID20186	ENSG00000001617	ENSG00000088538	10	2.93504e-54
OID30676	ENSG00000164530	ENSG00000088538	1	2.00655e-10
OID30713	ENSG00000173531	ENSG00000088538	13	1.29709e-307
OID30153	ENSG00000229453	ENSG00000088538	9	4.13434e-36
OID20816	ENSG00000241186	ENSG00000088538	8	5.29742e-24
OID20357	ENSG00000114378	ENSG00000088538	10	4.86239e-32
OID20732	ENSG00000170476	ENSG00000088543	1	9.66319e-11
OID30153	ENSG00000229453	ENSG00000088543	1	1.526e-22
OID20352	ENSG00000162267	ENSG00000088543	2	2.5263e-23
OID20774	ENSG00000173402	ENSG00000088543	1	1.84628e-12
OID20816	ENSG00000241186	ENSG00000088543	2	4.85565e-42
OID20186	ENSG00000001617	ENSG00000088543	4	1.02498e-53
OID30713	ENSG00000173531	ENSG00000088543	6	0
OID20357	ENSG00000114378	ENSG00000088543	3	1.55073e-64
OID30762	ENSG00000055955	ENSG00000088543	1	2.84987e-18
OID30387	ENSG00000164054	ENSG00000088543	1	8.40758e-21
OID20707	ENSG00000145050	ENSG00000088543	1	4.71596e-16
OID20695	ENSG00000275302	ENSG00000088543	1	1.09175e-10
OID20921	ENSG00000114779	ENSG00000088543	1	6.00646e-11
OID20765	ENSG00000102962	ENSG00000088682	9	3.38233e-33
OID20976	ENSG00000006210	ENSG00000088682	9	3.96853e-176
OID20745	ENSG00000102970	ENSG00000088682	9	1.91851e-70
OID21065	ENSG00000182175	ENSG00000088726	1	1.15751e-11
OID20746	ENSG00000145794	ENSG00000088726	1	5.22693e-11
OID20787	ENSG00000160181	ENSG00000088726	1	3.72978e-11
OID21147	ENSG00000157150	ENSG00000088726	1	6.8301e-19
OID20571	ENSG00000160801	ENSG00000088727	2	8.04768e-12
OID20745	ENSG00000102970	ENSG00000088727	1	2.04345e-14
OID20632	ENSG00000134539	ENSG00000088727	1	7.15626e-14
OID30713	ENSG00000173531	ENSG00000088727	4	1.13396e-105
OID20562	ENSG00000164136	ENSG00000088727	1	5.41488e-26
OID20565	ENSG00000112149	ENSG00000088727	1	4.64251e-14
OID31500	ENSG00000114013	ENSG00000088727	1	2.45804e-17
OID20214	ENSG00000133661	ENSG00000088727	1	4.3593e-12
OID20816	ENSG00000241186	ENSG00000088727	2	1.4394e-192
OID31082	ENSG00000213809	ENSG00000088727	2	1.6279e-16
OID20352	ENSG00000162267	ENSG00000088727	1	5.46166e-20
OID21398	ENSG00000143184	ENSG00000088727	1	3.4492e-11
OID21132	ENSG00000115523	ENSG00000088727	1	1.06973e-14
OID20917	ENSG00000162490	ENSG00000088727	1	1.27808e-12
OID30153	ENSG00000229453	ENSG00000088727	1	1.79154e-24
OID20695	ENSG00000275302	ENSG00000088727	2	1.30792e-57
OID20914	ENSG00000109943	ENSG00000088727	1	4.09022e-16
OID20665	ENSG00000117560	ENSG00000088727	2	2.20251e-94
OID21004	ENSG00000108691	ENSG00000088727	2	1.2754e-15
OID21038	ENSG00000089199	ENSG00000088766	10	7.10015e-150
OID30244	ENSG00000185567	ENSG00000088808	1	1.05634e-53
OID21057	ENSG00000140538	ENSG00000088808	1	9.151e-26
OID20492	ENSG00000166126	ENSG00000088808	6	4.54029e-21
OID30735	ENSG00000088812	ENSG00000088812	5	0
OID30082	ENSG00000125877	ENSG00000088812	8	0
OID21047	ENSG00000101405	ENSG00000088812	6	1.01363e-26
OID20351	ENSG00000179954	ENSG00000088827	1	2.3753e-14
OID30735	ENSG00000088812	ENSG00000088827	1	1.02274e-47
OID30765	ENSG00000108679	ENSG00000088827	1	3.24024e-11
OID20690	ENSG00000088827	ENSG00000088827	2	2.22836e-39
OID30082	ENSG00000125877	ENSG00000088827	2	6.13044e-69
OID20726	ENSG00000136859	ENSG00000088827	1	6.59577e-12
OID30328	ENSG00000008710	ENSG00000088827	1	2.74183e-10
OID21022	ENSG00000088833	ENSG00000088832	1	1.0112e-10
OID20739	ENSG00000101307	ENSG00000088832	14	2.93807e-108
OID20304	ENSG00000198053	ENSG00000088833	3	8.8207e-114
OID21022	ENSG00000088833	ENSG00000088833	24	1.95519e-44
OID20739	ENSG00000101307	ENSG00000088833	16	4.32726e-90
OID21047	ENSG00000101405	ENSG00000088836	11	1.81677e-41
OID30221	ENSG00000262484	ENSG00000088836	1	1.20462e-12
OID20690	ENSG00000088827	ENSG00000088836	2	1.19617e-23
OID30735	ENSG00000088812	ENSG00000088836	11	0
OID30082	ENSG00000125877	ENSG00000088836	11	0
OID21479	ENSG00000088882	ENSG00000088836	1	2.25872e-15
OID30735	ENSG00000088812	ENSG00000088854	10	0
OID30082	ENSG00000125877	ENSG00000088854	10	0
OID21047	ENSG00000101405	ENSG00000088854	8	4.42495e-30
OID20690	ENSG00000088827	ENSG00000088854	6	1.11483e-36
OID20916	ENSG00000231924	ENSG00000088876	12	5.39155e-20
OID20304	ENSG00000198053	ENSG00000088876	1	5.41491e-57
OID21479	ENSG00000088882	ENSG00000088876	1	9.42965e-12
OID21047	ENSG00000101405	ENSG00000088876	1	2.27298e-10
OID31359	ENSG00000042832	ENSG00000088881	1	1.62442e-10
OID30082	ENSG00000125877	ENSG00000088881	1	1.01178e-294
OID21479	ENSG00000088882	ENSG00000088881	2	8.44e-37
OID30735	ENSG00000088812	ENSG00000088881	1	1.45994e-108
OID21047	ENSG00000101405	ENSG00000088881	3	1.67351e-26
OID20739	ENSG00000101307	ENSG00000088881	1	1.87514e-20
OID20304	ENSG00000198053	ENSG00000088881	2	1.85844e-75
OID20690	ENSG00000088827	ENSG00000088882	1	6.86098e-13
OID20304	ENSG00000198053	ENSG00000088882	2	1.36095e-56
OID21047	ENSG00000101405	ENSG00000088882	11	1.03257e-153
OID30082	ENSG00000125877	ENSG00000088882	1	4.29732e-40
OID21479	ENSG00000088882	ENSG00000088882	4	0
OID21204	ENSG00000088888	ENSG00000088888	11	6.71252e-21
OID20726	ENSG00000136859	ENSG00000088888	1	1.81572e-11
OID30765	ENSG00000108679	ENSG00000088888	1	3.73328e-12
OID20216	ENSG00000124145	ENSG00000088888	1	4.1172e-14
OID30735	ENSG00000088812	ENSG00000088888	1	6.8455e-28
OID20690	ENSG00000088827	ENSG00000088888	1	6.24974e-13
OID20351	ENSG00000179954	ENSG00000088888	1	2.71901e-19
OID30082	ENSG00000125877	ENSG00000088888	1	1.3896e-11
OID31124	ENSG00000171864	ENSG00000088888	1	1.36251e-109
OID30735	ENSG00000088812	ENSG00000088899	7	1.05467e-78
OID21047	ENSG00000101405	ENSG00000088899	3	1.84813e-54
OID20690	ENSG00000088827	ENSG00000088899	1	3.39253e-12
OID21479	ENSG00000088882	ENSG00000088899	2	1.3469e-22
OID30082	ENSG00000125877	ENSG00000088899	9	0
OID21275	ENSG00000166106	ENSG00000088926	9	1.26257e-65
OID20255	ENSG00000069702	ENSG00000088926	5	1.07228e-22
OID20322	ENSG00000118785	ENSG00000088926	3	8.93733e-14
OID21492	ENSG00000111261	ENSG00000088926	4	6.29804e-20
OID20972	ENSG00000151929	ENSG00000088926	10	2.08301e-37
OID20517	ENSG00000015475	ENSG00000088926	6	3.56278e-30
OID30762	ENSG00000055955	ENSG00000088926	10	1.86183e-43
OID21262	ENSG00000184985	ENSG00000088926	7	4.12208e-22
OID20538	ENSG00000101230	ENSG00000088926	6	5.64592e-20
OID31456	ENSG00000169851	ENSG00000088926	3	8.99044e-15
OID20612	ENSG00000164342	ENSG00000088926	4	3.47182e-43
OID21408	ENSG00000004776	ENSG00000088926	3	2.3388e-16
OID20608	ENSG00000175582	ENSG00000088926	5	0
OID30708	ENSG00000100342	ENSG00000088926	11	6.67737e-150
OID21193	ENSG00000162746	ENSG00000088926	5	2.96467e-16
OID21435	ENSG00000106066	ENSG00000088926	9	6.28532e-32
OID21189	ENSG00000115652	ENSG00000088926	9	3.66946e-78
OID20864	ENSG00000172375	ENSG00000088926	4	2.13364e-19
OID21303	ENSG00000125430	ENSG00000088926	9	2.95394e-31
OID30604	ENSG00000163536	ENSG00000088926	9	2.16407e-71
OID20111	ENSG00000153162	ENSG00000088926	11	9.61265e-91
OID30213	ENSG00000152592	ENSG00000088926	7	5.10099e-28
OID30760	ENSG00000164344	ENSG00000088926	7	0
OID30389	ENSG00000242252	ENSG00000088926	2	2.34844e-11
OID30403	ENSG00000100604	ENSG00000088926	5	4.98179e-15
OID20720	ENSG00000167642	ENSG00000088926	11	2.76909e-100
OID21363	ENSG00000132002	ENSG00000088926	1	4.80597e-11
OID30773	ENSG00000088926	ENSG00000088926	8	1.47498e-222
OID30220	ENSG00000126581	ENSG00000088926	5	3.47771e-15
OID20725	ENSG00000127083	ENSG00000088926	9	1.37043e-20
OID30195	ENSG00000143337	ENSG00000088926	4	4.20346e-18
OID20508	ENSG00000105398	ENSG00000088926	11	5.92376e-28
OID20223	ENSG00000054938	ENSG00000088926	2	2.4069e-11
OID21258	ENSG00000161381	ENSG00000088926	10	4.01066e-27
OID30763	ENSG00000188488	ENSG00000088926	11	7.50478e-120
OID20513	ENSG00000153094	ENSG00000088926	6	0
OID30718	ENSG00000109758	ENSG00000088926	4	9.35623e-18
OID20662	ENSG00000165197	ENSG00000088926	11	1.3785e-94
OID20528	ENSG00000091409	ENSG00000088926	10	4.5918e-124
OID20753	ENSG00000152595	ENSG00000088926	4	6.78095e-18
OID21388	ENSG00000122585	ENSG00000088926	11	4.19973e-161
OID21183	ENSG00000145431	ENSG00000088926	8	1.16733e-31
OID20479	ENSG00000015285	ENSG00000088926	9	2.22336e-55
OID20202	ENSG00000263761	ENSG00000088926	10	2.12255e-41
OID20979	ENSG00000132031	ENSG00000088926	3	4.57241e-12
OID20398	ENSG00000146674	ENSG00000088970	5	1.46199e-13
OID20822	ENSG00000089159	ENSG00000088986	5	7.27573e-88
OID20366	ENSG00000134121	ENSG00000088986	1	8.58473e-11
OID21298	ENSG00000116031	ENSG00000088986	1	2.71332e-10
OID20863	ENSG00000089250	ENSG00000088992	1	2.34691e-27
OID20628	ENSG00000122223	ENSG00000089009	1	3.96727e-11
OID20396	ENSG00000162692	ENSG00000089009	1	7.88314e-11
OID20586	ENSG00000226979	ENSG00000089009	1	1.12471e-10
OID20739	ENSG00000101307	ENSG00000089012	3	1.61682e-206
OID30460	ENSG00000082175	ENSG00000089012	1	1.11528e-55
OID21047	ENSG00000101405	ENSG00000089012	1	5.74515e-28
OID21022	ENSG00000088833	ENSG00000089012	1	2.55883e-33
OID20304	ENSG00000198053	ENSG00000089012	1	7.46287e-39
OID20165	ENSG00000258227	ENSG00000089012	1	1.48882e-49
OID31474	ENSG00000131203	ENSG00000089022	8	1.66491e-21
OID21418	ENSG00000186407	ENSG00000089022	8	7.09423e-15
OID20267	ENSG00000134460	ENSG00000089022	1	3.76883e-11
OID30641	ENSG00000137101	ENSG00000089022	4	1.50661e-12
OID30384	ENSG00000106952	ENSG00000089022	2	2.80237e-13
OID30464	ENSG00000150045	ENSG00000089022	3	4.12794e-14
OID21396	ENSG00000188389	ENSG00000089022	1	6.70536e-11
OID20580	ENSG00000054219	ENSG00000089022	1	5.78954e-12
OID20600	ENSG00000163235	ENSG00000089022	3	2.18314e-11
OID30576	ENSG00000167851	ENSG00000089022	1	2.77536e-11
OID30725	ENSG00000166710	ENSG00000089022	2	4.99587e-15
OID20697	ENSG00000169245	ENSG00000089022	7	6.0914e-16
OID20394	ENSG00000093072	ENSG00000089022	8	1.08361e-20
OID30681	ENSG00000182578	ENSG00000089022	4	1.06728e-13
OID20663	ENSG00000145649	ENSG00000089022	2	3.89635e-12
OID20566	ENSG00000189430	ENSG00000089022	14	6.85137e-29
OID20776	ENSG00000170909	ENSG00000089022	1	1.01074e-10
OID21079	ENSG00000134755	ENSG00000089022	2	2.98998e-11
OID20666	ENSG00000113302	ENSG00000089022	6	4.35939e-17
OID31128	ENSG00000117228	ENSG00000089022	8	3.76586e-17
OID21316	ENSG00000004468	ENSG00000089022	2	1.03234e-10
OID31050	ENSG00000131203	ENSG00000089022	7	6.49675e-26
OID30752	ENSG00000188404	ENSG00000089022	1	6.38314e-11
OID20260	ENSG00000123146	ENSG00000089022	2	9.93311e-11
OID30383	ENSG00000156575	ENSG00000089022	1	4.23318e-11
OID21040	ENSG00000019582	ENSG00000089022	13	1.99596e-23
OID30563	ENSG00000131203	ENSG00000089022	6	1.49245e-22
OID20257	ENSG00000187800	ENSG00000089022	1	1.29157e-11
OID21228	ENSG00000205846	ENSG00000089022	4	3.43835e-12
OID20564	ENSG00000186431	ENSG00000089022	2	3.41824e-11
OID31505	ENSG00000216490	ENSG00000089022	7	7.37267e-15
OID20649	ENSG00000013725	ENSG00000089022	4	1.20049e-14
OID20607	ENSG00000066294	ENSG00000089022	1	3.72885e-12
OID31082	ENSG00000213809	ENSG00000089022	3	8.33651e-13
OID31472	ENSG00000213551	ENSG00000089022	2	1.98882e-16
OID21139	ENSG00000161638	ENSG00000089022	5	1.9681e-14
OID20629	ENSG00000111796	ENSG00000089022	7	7.31358e-18
OID21042	ENSG00000169248	ENSG00000089022	4	2.55006e-11
OID20653	ENSG00000186827	ENSG00000089022	7	9.09062e-17
OID31483	ENSG00000174837	ENSG00000089022	4	1.28211e-12
OID21265	ENSG00000178562	ENSG00000089022	3	6.11061e-13
OID20381	ENSG00000185245	ENSG00000089022	1	6.06753e-17
OID30230	ENSG00000131203	ENSG00000089022	7	4.04392e-26
OID30291	ENSG00000121594	ENSG00000089022	8	7.57065e-19
OID20163	ENSG00000249915	ENSG00000089022	1	1.27871e-12
OID20396	ENSG00000162692	ENSG00000089022	7	1.02854e-14
OID21379	ENSG00000187210	ENSG00000089022	7	7.36977e-15
OID30380	ENSG00000081237	ENSG00000089022	8	8.03573e-23
OID20540	ENSG00000186470	ENSG00000089022	1	2.09762e-12
OID20675	ENSG00000138755	ENSG00000089022	8	1.76287e-19
OID21120	ENSG00000112195	ENSG00000089022	1	8.17294e-12
OID21039	ENSG00000151651	ENSG00000089022	6	1.24979e-15
OID20628	ENSG00000122223	ENSG00000089022	8	8.38195e-19
OID20283	ENSG00000138623	ENSG00000089022	4	4.3693e-13
OID20586	ENSG00000226979	ENSG00000089022	13	1.28182e-29
OID20632	ENSG00000134539	ENSG00000089022	7	5.61903e-16
OID20665	ENSG00000117560	ENSG00000089022	9	6.04636e-23
OID20692	ENSG00000117091	ENSG00000089022	6	1.45261e-14
OID20315	ENSG00000160255	ENSG00000089022	8	2.159e-15
OID21222	ENSG00000111252	ENSG00000089022	2	5.83343e-17
OID21315	ENSG00000089692	ENSG00000089022	5	5.55879e-12
OID31500	ENSG00000114013	ENSG00000089022	8	9.09542e-22
OID30543	ENSG00000173762	ENSG00000089022	4	4.74792e-13
OID20739	ENSG00000101307	ENSG00000089022	2	6.23823e-12
OID21483	ENSG00000158481	ENSG00000089022	1	5.72245e-13
OID20565	ENSG00000112149	ENSG00000089022	3	3.18572e-13
OID21129	ENSG00000085514	ENSG00000089022	1	1.6333e-10
OID30527	ENSG00000119535	ENSG00000089022	8	1.25822e-14
OID20360	ENSG00000177575	ENSG00000089022	3	1.09948e-11
OID20647	ENSG00000117281	ENSG00000089022	8	1.30498e-19
OID20248	ENSG00000108622	ENSG00000089022	3	5.99757e-12
OID21449	ENSG00000110448	ENSG00000089022	8	4.72746e-18
OID20277	ENSG00000076662	ENSG00000089022	7	9.87416e-20
OID20348	ENSG00000137496	ENSG00000089022	7	2.67755e-18
OID21145	ENSG00000028137	ENSG00000089022	1	2.88016e-12
OID20670	ENSG00000122224	ENSG00000089022	2	9.91812e-13
OID20755	ENSG00000127507	ENSG00000089022	1	2.46584e-11
OID20822	ENSG00000089159	ENSG00000089041	3	5.60854e-15
OID30311	ENSG00000078898	ENSG00000089041	1	2.6533e-10
OID20216	ENSG00000124145	ENSG00000089041	1	8.89049e-13
OID31110	ENSG00000163803	ENSG00000089041	1	5.62805e-13
OID21465	ENSG00000113070	ENSG00000089041	1	4.43344e-11
OID20487	ENSG00000115598	ENSG00000089041	2	4.93852e-16
OID20538	ENSG00000101230	ENSG00000089048	1	1.35601e-20
OID20946	ENSG00000185070	ENSG00000089048	3	4.19563e-15
OID30580	ENSG00000125821	ENSG00000089050	7	1.58607e-25
OID21298	ENSG00000116031	ENSG00000089053	1	2.11976e-44
OID20565	ENSG00000112149	ENSG00000089053	1	3.32132e-11
OID30311	ENSG00000078898	ENSG00000089053	1	1.24411e-11
OID20283	ENSG00000138623	ENSG00000089053	1	4.61482e-16
OID20482	ENSG00000271605	ENSG00000089053	1	1.44501e-11
OID21394	ENSG00000105492	ENSG00000089053	1	1.39203e-13
OID20822	ENSG00000089159	ENSG00000089053	1	2.73853e-13
OID20487	ENSG00000115598	ENSG00000089053	1	8.76878e-12
OID31124	ENSG00000171864	ENSG00000089057	4	9.90096e-63
OID20702	ENSG00000240505	ENSG00000089057	2	1.20892e-17
OID20601	ENSG00000091181	ENSG00000089057	2	1.24899e-17
OID31124	ENSG00000171864	ENSG00000089063	2	1.12664e-17
OID30580	ENSG00000125821	ENSG00000089091	20	2.89418e-103
OID20438	ENSG00000175928	ENSG00000089094	1	1.27629e-10
OID20487	ENSG00000115598	ENSG00000089094	1	5.69736e-13
OID21304	ENSG00000110801	ENSG00000089094	3	1.74754e-33
OID30580	ENSG00000125821	ENSG00000089101	1	4.87809e-23
OID20538	ENSG00000101230	ENSG00000089123	3	1.2593e-138
OID31498	ENSG00000111405	ENSG00000089127	9	5.50514e-18
OID20252	ENSG00000170890	ENSG00000089154	2	6.96353e-12
OID20822	ENSG00000089159	ENSG00000089154	12	0
OID20822	ENSG00000089159	ENSG00000089157	9	0
OID20822	ENSG00000089159	ENSG00000089159	1	1.089e-72
OID20444	ENSG00000111725	ENSG00000089159	1	3.415e-16
OID20252	ENSG00000170890	ENSG00000089163	3	4.48357e-12
OID20822	ENSG00000089159	ENSG00000089163	16	0
OID20288	ENSG00000136960	ENSG00000089163	1	8.20308e-12
OID21038	ENSG00000089199	ENSG00000089195	2	5.05146e-27
OID20978	ENSG00000081051	ENSG00000089195	1	1.3832e-21
OID21038	ENSG00000089199	ENSG00000089199	6	0
OID31400	ENSG00000176834	ENSG00000089220	19	2.65733e-82
OID20635	ENSG00000007312	ENSG00000089234	1	1.24919e-11
OID21222	ENSG00000111252	ENSG00000089234	3	4.64956e-19
OID20629	ENSG00000111796	ENSG00000089234	3	4.762e-36
OID21039	ENSG00000151651	ENSG00000089234	3	4.04681e-29
OID21265	ENSG00000178562	ENSG00000089234	3	2.23717e-28
OID20315	ENSG00000160255	ENSG00000089234	3	4.89505e-31
OID20632	ENSG00000134539	ENSG00000089234	3	6.13012e-27
OID30681	ENSG00000182578	ENSG00000089234	3	9.5915e-22
OID20675	ENSG00000138755	ENSG00000089234	3	1.66114e-32
OID30614	ENSG00000188811	ENSG00000089234	1	1.37858e-10
OID21010	ENSG00000167850	ENSG00000089234	3	3.41607e-18
OID21020	ENSG00000187764	ENSG00000089234	3	1.54864e-15
OID20282	ENSG00000161921	ENSG00000089234	3	7.54272e-15
OID20348	ENSG00000137496	ENSG00000089234	3	2.35621e-34
OID21370	ENSG00000139211	ENSG00000089234	1	1.87669e-12
OID21129	ENSG00000085514	ENSG00000089234	1	3.03711e-13
OID20565	ENSG00000112149	ENSG00000089234	3	4.59847e-31
OID31050	ENSG00000131203	ENSG00000089234	3	1.19806e-25
OID21274	ENSG00000140443	ENSG00000089234	1	8.96449e-12
OID20471	ENSG00000115339	ENSG00000089234	2	5.96529e-17
OID31433	ENSG00000080031	ENSG00000089234	3	6.68263e-25
OID21371	ENSG00000164574	ENSG00000089234	1	2.43867e-10
OID21049	ENSG00000120949	ENSG00000089234	2	1.02653e-14
OID21145	ENSG00000028137	ENSG00000089234	1	4.78527e-14
OID21398	ENSG00000143184	ENSG00000089234	3	1.61329e-22
OID21111	ENSG00000143297	ENSG00000089234	2	1.25858e-13
OID20647	ENSG00000117281	ENSG00000089234	3	8.77415e-44
OID30725	ENSG00000166710	ENSG00000089234	3	1.3893e-22
OID20600	ENSG00000163235	ENSG00000089234	3	6.41644e-18
OID20755	ENSG00000127507	ENSG00000089234	3	3.54963e-23
OID31505	ENSG00000216490	ENSG00000089234	3	6.20563e-21
OID21449	ENSG00000110448	ENSG00000089234	3	7.75284e-38
OID20514	ENSG00000183918	ENSG00000089234	1	6.67481e-11
OID20566	ENSG00000189430	ENSG00000089234	3	9.84451e-51
OID20203	ENSG00000169397	ENSG00000089234	1	2.25374e-10
OID20915	ENSG00000198223	ENSG00000089234	1	2.10723e-10
OID20540	ENSG00000186470	ENSG00000089234	1	1.39384e-13
OID21214	ENSG00000158714	ENSG00000089234	3	1.12335e-22
OID20411	ENSG00000090339	ENSG00000089234	1	8.64373e-12
OID20580	ENSG00000054219	ENSG00000089234	3	1.29864e-14
OID31474	ENSG00000131203	ENSG00000089234	3	2.59661e-37
OID20697	ENSG00000169245	ENSG00000089234	3	3.97912e-26
OID21237	ENSG00000232810	ENSG00000089234	3	2.4041e-21
OID21294	ENSG00000205336	ENSG00000089234	1	3.1735e-14
OID20734	ENSG00000169855	ENSG00000089234	3	2.55913e-15
OID21042	ENSG00000169248	ENSG00000089234	3	2.4456e-26
OID30527	ENSG00000119535	ENSG00000089234	3	6.68757e-18
OID20945	ENSG00000154589	ENSG00000089234	2	5.36889e-12
OID21040	ENSG00000019582	ENSG00000089234	3	1.07679e-43
OID20649	ENSG00000013725	ENSG00000089234	3	9.50662e-36
OID30383	ENSG00000156575	ENSG00000089234	3	2.55167e-19
OID21030	ENSG00000172724	ENSG00000089234	1	1.65712e-10
OID21079	ENSG00000134755	ENSG00000089234	2	4.71738e-14
OID31082	ENSG00000213809	ENSG00000089234	3	1.24594e-19
OID20248	ENSG00000108622	ENSG00000089234	3	1.55476e-21
OID30714	ENSG00000148180	ENSG00000089234	2	3.11058e-17
OID21056	ENSG00000163131	ENSG00000089234	1	1.28042e-10
OID20881	ENSG00000197993	ENSG00000089234	2	4.04549e-13
OID30563	ENSG00000131203	ENSG00000089234	3	7.96979e-22
OID20584	ENSG00000010610	ENSG00000089234	3	5.86628e-16
OID20283	ENSG00000138623	ENSG00000089234	3	6.11165e-33
OID30576	ENSG00000167851	ENSG00000089234	1	5.44729e-12
OID30688	ENSG00000124299	ENSG00000089234	1	2.21243e-11
OID31480	ENSG00000134256	ENSG00000089234	1	1.175e-10
OID20462	ENSG00000137078	ENSG00000089234	3	1.29268e-16
OID20267	ENSG00000134460	ENSG00000089234	1	2.5882e-11
OID20666	ENSG00000113302	ENSG00000089234	3	1.16894e-36
OID21469	ENSG00000186074	ENSG00000089234	1	4.59172e-11
OID20473	ENSG00000232810	ENSG00000089234	3	3.10704e-20
OID20776	ENSG00000170909	ENSG00000089234	1	6.53303e-14
OID20663	ENSG00000145649	ENSG00000089234	3	8.31604e-27
OID21057	ENSG00000140538	ENSG00000089234	2	3.04992e-15
OID21418	ENSG00000186407	ENSG00000089234	3	7.65466e-22
OID20602	ENSG00000026751	ENSG00000089234	2	1.06442e-15
OID30291	ENSG00000121594	ENSG00000089234	3	7.19371e-35
OID20288	ENSG00000136960	ENSG00000089234	1	7.61789e-11
OID21527	ENSG00000139193	ENSG00000089234	1	3.70843e-14
OID21152	ENSG00000239998	ENSG00000089234	2	3.48519e-14
OID20074	ENSG00000232810	ENSG00000089234	3	2.2655e-19
OID20686	ENSG00000137077	ENSG00000089234	2	2.92362e-16
OID30537	ENSG00000005844	ENSG00000089234	3	1.89818e-20
OID20966	ENSG00000120217	ENSG00000089234	2	1.1286e-14
OID20586	ENSG00000226979	ENSG00000089234	3	8.41316e-52
OID21316	ENSG00000004468	ENSG00000089234	2	1.13055e-14
OID20661	ENSG00000090554	ENSG00000089234	1	1.34188e-10
OID20132	ENSG00000118946	ENSG00000089234	2	6.44469e-16
OID20704	ENSG00000077984	ENSG00000089234	3	2.25936e-18
OID20670	ENSG00000122224	ENSG00000089234	3	1.92703e-37
OID20739	ENSG00000101307	ENSG00000089234	3	2.29324e-16
OID31500	ENSG00000114013	ENSG00000089234	3	1.44942e-37
OID20260	ENSG00000123146	ENSG00000089234	3	2.31042e-27
OID20396	ENSG00000162692	ENSG00000089234	3	2.00195e-35
OID20914	ENSG00000109943	ENSG00000089234	3	2.95858e-22
OID30261	ENSG00000105366	ENSG00000089234	3	4.82765e-14
OID20848	ENSG00000232810	ENSG00000089234	2	2.63468e-18
OID30697	ENSG00000203710	ENSG00000089234	1	3.00227e-11
OID20665	ENSG00000117560	ENSG00000089234	3	1.02676e-48
OID20628	ENSG00000122223	ENSG00000089234	3	8.77078e-46
OID20277	ENSG00000076662	ENSG00000089234	3	7.51719e-57
OID21483	ENSG00000158481	ENSG00000089234	3	6.63338e-26
OID30641	ENSG00000137101	ENSG00000089234	3	2.18448e-26
OID31128	ENSG00000117228	ENSG00000089234	3	7.84828e-31
OID20387	ENSG00000162747	ENSG00000089234	2	1.34604e-14
OID20537	ENSG00000142512	ENSG00000089234	3	1.73031e-22
OID20906	ENSG00000141293	ENSG00000089234	1	5.7155e-11
OID20639	ENSG00000132704	ENSG00000089234	1	1.71599e-11
OID20109	ENSG00000143537	ENSG00000089234	2	2.78127e-14
OID30464	ENSG00000150045	ENSG00000089234	3	3.59018e-33
OID21392	ENSG00000109472	ENSG00000089234	1	4.15867e-11
OID21396	ENSG00000188389	ENSG00000089234	3	2.0157e-26
OID30384	ENSG00000106952	ENSG00000089234	3	7.6191e-29
OID21121	ENSG00000034971	ENSG00000089234	1	2.50573e-11
OID30230	ENSG00000131203	ENSG00000089234	3	3.08802e-24
OID20636	ENSG00000172243	ENSG00000089234	1	3.49215e-11
OID20529	ENSG00000181036	ENSG00000089234	1	2.01139e-14
OID20692	ENSG00000117091	ENSG00000089234	3	6.71428e-37
OID20381	ENSG00000185245	ENSG00000089234	2	2.23406e-21
OID30381	ENSG00000186652	ENSG00000089234	2	3.59949e-15
OID20985	ENSG00000049249	ENSG00000089234	1	7.84172e-15
OID20702	ENSG00000240505	ENSG00000089234	1	9.5719e-11
OID21315	ENSG00000089692	ENSG00000089234	3	9.48275e-29
OID20695	ENSG00000275302	ENSG00000089234	1	3.65322e-11
OID30683	ENSG00000109610	ENSG00000089234	1	4.85453e-13
OID20360	ENSG00000177575	ENSG00000089234	3	6.96621e-15
OID20595	ENSG00000163606	ENSG00000089234	2	6.18292e-18
OID21228	ENSG00000205846	ENSG00000089234	3	7.50052e-25
OID20393	ENSG00000117322	ENSG00000089234	3	2.42164e-12
OID20394	ENSG00000093072	ENSG00000089234	3	4.5695e-32
OID30566	ENSG00000171105	ENSG00000089234	1	1.17704e-11
OID30752	ENSG00000188404	ENSG00000089234	3	1.10608e-25
OID21379	ENSG00000187210	ENSG00000089234	3	1.51944e-27
OID21120	ENSG00000112195	ENSG00000089234	3	7.92572e-25
OID30543	ENSG00000173762	ENSG00000089234	3	1.20662e-30
OID20562	ENSG00000164136	ENSG00000089234	1	1.58244e-13
OID31483	ENSG00000174837	ENSG00000089234	3	1.15286e-33
OID21139	ENSG00000161638	ENSG00000089234	3	2.61133e-26
OID20653	ENSG00000186827	ENSG00000089234	3	1.12505e-35
OID20690	ENSG00000088827	ENSG00000089234	1	2.13204e-11
OID20564	ENSG00000186431	ENSG00000089234	3	1.06255e-17
OID30380	ENSG00000081237	ENSG00000089234	3	4.87149e-47
OID30387	ENSG00000164054	ENSG00000089234	1	5.07748e-11
OID31092	ENSG00000139182	ENSG00000089234	1	4.39672e-12
OID20532	ENSG00000204592	ENSG00000089234	1	4.88903e-15
OID20781	ENSG00000168961	ENSG00000089234	3	4.68505e-19
OID30662	ENSG00000069188	ENSG00000089234	1	6.83948e-11
OID20610	ENSG00000277632	ENSG00000089234	1	7.41187e-13
OID20964	ENSG00000243509	ENSG00000089234	2	2.91365e-17
OID20629	ENSG00000111796	ENSG00000089248	2	4.79507e-38
OID21020	ENSG00000187764	ENSG00000089248	1	9.62366e-21
OID20675	ENSG00000138755	ENSG00000089248	2	7.7327e-39
OID21265	ENSG00000178562	ENSG00000089248	2	1.09792e-28
OID30714	ENSG00000148180	ENSG00000089248	1	8.53777e-15
OID21483	ENSG00000158481	ENSG00000089248	1	4.4078e-29
OID20734	ENSG00000169855	ENSG00000089248	1	3.86227e-15
OID20661	ENSG00000090554	ENSG00000089248	1	1.0903e-10
OID31050	ENSG00000131203	ENSG00000089248	2	6.92696e-38
OID20132	ENSG00000118946	ENSG00000089248	1	4.36979e-15
OID20283	ENSG00000138623	ENSG00000089248	2	1.34319e-30
OID20566	ENSG00000189430	ENSG00000089248	2	4.82423e-62
OID21214	ENSG00000158714	ENSG00000089248	1	4.586e-19
OID21084	ENSG00000140105	ENSG00000089248	1	2.18773e-14
OID20348	ENSG00000137496	ENSG00000089248	2	6.36035e-33
OID21042	ENSG00000169248	ENSG00000089248	1	4.77673e-28
OID21040	ENSG00000019582	ENSG00000089248	2	8.21597e-41
OID20755	ENSG00000127507	ENSG00000089248	1	9.70492e-23
OID31480	ENSG00000134256	ENSG00000089248	1	1.4213e-14
OID21418	ENSG00000186407	ENSG00000089248	2	3.78001e-22
OID20109	ENSG00000143537	ENSG00000089248	1	1.67303e-16
OID20881	ENSG00000197993	ENSG00000089248	1	8.14177e-13
OID21294	ENSG00000205336	ENSG00000089248	1	1.95322e-13
OID21527	ENSG00000139193	ENSG00000089248	1	1.53387e-10
OID20632	ENSG00000134539	ENSG00000089248	2	1.62369e-29
OID20411	ENSG00000090339	ENSG00000089248	1	2.57773e-14
OID21379	ENSG00000187210	ENSG00000089248	2	6.88573e-30
OID31433	ENSG00000080031	ENSG00000089248	1	9.28702e-20
OID20574	ENSG00000099985	ENSG00000089248	1	4.88583e-12
OID21274	ENSG00000140443	ENSG00000089248	1	2.69152e-12
OID30725	ENSG00000166710	ENSG00000089248	2	1.92792e-18
OID20565	ENSG00000112149	ENSG00000089248	1	2.7082e-30
OID30383	ENSG00000156575	ENSG00000089248	1	3.41602e-19
OID20647	ENSG00000117281	ENSG00000089248	2	1.05941e-46
OID20686	ENSG00000137077	ENSG00000089248	1	9.60131e-15
OID20267	ENSG00000134460	ENSG00000089248	1	6.14393e-15
OID20966	ENSG00000120217	ENSG00000089248	1	6.56807e-17
OID31082	ENSG00000213809	ENSG00000089248	2	8.42714e-20
OID21469	ENSG00000186074	ENSG00000089248	1	1.03681e-10
OID20462	ENSG00000137078	ENSG00000089248	1	6.80485e-18
OID20697	ENSG00000169245	ENSG00000089248	2	3.42477e-30
OID20965	ENSG00000167618	ENSG00000089248	1	1.76899e-12
OID20190	ENSG00000168995	ENSG00000089248	1	9.83846e-12
OID21316	ENSG00000004468	ENSG00000089248	2	1.55491e-13
OID20315	ENSG00000160255	ENSG00000089248	2	1.10875e-34
OID21222	ENSG00000111252	ENSG00000089248	1	3.16386e-17
OID21030	ENSG00000172724	ENSG00000089248	1	4.22933e-12
OID21111	ENSG00000143297	ENSG00000089248	1	1.38599e-11
OID20580	ENSG00000054219	ENSG00000089248	2	1.78729e-17
OID21039	ENSG00000151651	ENSG00000089248	2	1.07968e-29
OID20471	ENSG00000115339	ENSG00000089248	1	3.61338e-15
OID30291	ENSG00000121594	ENSG00000089248	2	1.91665e-38
OID20260	ENSG00000123146	ENSG00000089248	1	1.36058e-25
OID21398	ENSG00000143184	ENSG00000089248	1	9.17517e-22
OID31505	ENSG00000216490	ENSG00000089248	2	1.01335e-23
OID20514	ENSG00000183918	ENSG00000089248	1	2.2331e-12
OID21057	ENSG00000140538	ENSG00000089248	1	2.2859e-12
OID21237	ENSG00000232810	ENSG00000089248	1	3.2529e-22
OID21370	ENSG00000139211	ENSG00000089248	1	1.90441e-16
OID21129	ENSG00000085514	ENSG00000089248	1	2.23868e-11
OID21371	ENSG00000164574	ENSG00000089248	1	1.47484e-10
OID30614	ENSG00000188811	ENSG00000089248	1	5.27576e-11
OID21010	ENSG00000167850	ENSG00000089248	1	1.2936e-16
OID20739	ENSG00000101307	ENSG00000089248	1	2.85603e-16
OID30527	ENSG00000119535	ENSG00000089248	2	5.77664e-20
OID21152	ENSG00000239998	ENSG00000089248	1	2.99199e-13
OID21079	ENSG00000134755	ENSG00000089248	2	8.05409e-12
OID20600	ENSG00000163235	ENSG00000089248	1	9.38923e-18
OID20540	ENSG00000186470	ENSG00000089248	1	1.44301e-16
OID20776	ENSG00000170909	ENSG00000089248	1	1.04089e-14
OID31037	ENSG00000105323	ENSG00000089248	1	4.1294e-11
OID20394	ENSG00000093072	ENSG00000089248	2	1.69021e-35
OID21145	ENSG00000028137	ENSG00000089248	1	4.04864e-13
OID20074	ENSG00000232810	ENSG00000089248	1	2.32532e-21
OID20602	ENSG00000026751	ENSG00000089248	1	1.97532e-11
OID20945	ENSG00000154589	ENSG00000089248	1	6.49518e-11
OID20663	ENSG00000145649	ENSG00000089248	1	5.10191e-30
OID20396	ENSG00000162692	ENSG00000089248	2	5.3894e-36
OID20628	ENSG00000122223	ENSG00000089248	2	1.84087e-51
OID20914	ENSG00000109943	ENSG00000089248	1	1.44019e-20
OID21049	ENSG00000120949	ENSG00000089248	1	6.94362e-15
OID20282	ENSG00000161921	ENSG00000089248	1	1.13785e-19
OID20486	ENSG00000096996	ENSG00000089248	1	4.13104e-12
OID31092	ENSG00000139182	ENSG00000089248	1	4.38709e-12
OID20584	ENSG00000010610	ENSG00000089248	1	1.4282e-15
OID21396	ENSG00000188389	ENSG00000089248	1	9.84924e-26
OID20649	ENSG00000013725	ENSG00000089248	2	1.13118e-32
OID30230	ENSG00000131203	ENSG00000089248	2	2.68363e-37
OID30641	ENSG00000137101	ENSG00000089248	2	8.3053e-25
OID20670	ENSG00000122224	ENSG00000089248	1	3.09448e-32
OID20529	ENSG00000181036	ENSG00000089248	1	4.92897e-13
OID20848	ENSG00000232810	ENSG00000089248	1	1.86469e-16
OID21393	ENSG00000139626	ENSG00000089248	1	2.05158e-10
OID20694	ENSG00000150782	ENSG00000089248	1	8.06108e-11
OID20586	ENSG00000226979	ENSG00000089248	2	8.45447e-61
OID20666	ENSG00000113302	ENSG00000089248	2	3.40237e-40
OID21449	ENSG00000110448	ENSG00000089248	2	1.76706e-39
OID20473	ENSG00000232810	ENSG00000089248	1	4.14845e-22
OID20126	ENSG00000105205	ENSG00000089248	1	3.0113e-11
OID20604	ENSG00000100453	ENSG00000089248	1	8.9134e-13
OID20610	ENSG00000277632	ENSG00000089248	1	8.00274e-12
OID20248	ENSG00000108622	ENSG00000089248	2	5.66685e-23
OID31474	ENSG00000131203	ENSG00000089248	2	4.3626e-47
OID20537	ENSG00000142512	ENSG00000089248	1	9.78195e-23
OID20277	ENSG00000076662	ENSG00000089248	2	1.49571e-47
OID20985	ENSG00000049249	ENSG00000089248	1	9.06627e-13
OID20595	ENSG00000163606	ENSG00000089248	1	6.77455e-13
OID30261	ENSG00000105366	ENSG00000089248	1	6.4199e-16
OID20360	ENSG00000177575	ENSG00000089248	2	4.16627e-16
OID20781	ENSG00000168961	ENSG00000089248	1	2.17365e-16
OID21196	ENSG00000243772	ENSG00000089248	1	6.43225e-11
OID20906	ENSG00000141293	ENSG00000089248	1	5.13331e-11
OID30384	ENSG00000106952	ENSG00000089248	1	1.33301e-26
OID30419	ENSG00000197746	ENSG00000089248	1	7.96114e-11
OID20393	ENSG00000117322	ENSG00000089248	1	1.47713e-13
OID20704	ENSG00000077984	ENSG00000089248	1	1.44994e-18
OID21315	ENSG00000089692	ENSG00000089248	2	1.50711e-25
OID20706	ENSG00000184613	ENSG00000089248	1	1.13618e-10
OID21120	ENSG00000112195	ENSG00000089248	1	6.91801e-26
OID31500	ENSG00000114013	ENSG00000089248	2	2.98475e-45
OID20964	ENSG00000243509	ENSG00000089248	1	2.09174e-15
OID30576	ENSG00000167851	ENSG00000089248	1	1.36995e-12
OID20381	ENSG00000185245	ENSG00000089248	1	1.09436e-25
OID20532	ENSG00000204592	ENSG00000089248	1	3.18426e-14
OID20695	ENSG00000275302	ENSG00000089248	1	1.33251e-10
OID21228	ENSG00000205846	ENSG00000089248	2	3.45852e-23
OID30697	ENSG00000203710	ENSG00000089248	1	1.259e-12
OID30381	ENSG00000186652	ENSG00000089248	1	1.09687e-14
OID21071	ENSG00000169896	ENSG00000089248	1	4.54739e-11
OID30464	ENSG00000150045	ENSG00000089248	1	2.72373e-35
OID20562	ENSG00000164136	ENSG00000089248	1	4.29388e-16
OID21489	ENSG00000110492	ENSG00000089248	1	2.15737e-11
OID20690	ENSG00000088827	ENSG00000089248	1	1.38352e-11
OID20387	ENSG00000162747	ENSG00000089248	1	3.94008e-15
OID30537	ENSG00000005844	ENSG00000089248	1	2.08629e-16
OID30543	ENSG00000173762	ENSG00000089248	1	6.34733e-34
OID31483	ENSG00000174837	ENSG00000089248	2	7.84363e-31
OID30563	ENSG00000131203	ENSG00000089248	2	1.21552e-33
OID30681	ENSG00000182578	ENSG00000089248	2	1.0404e-22
OID21392	ENSG00000109472	ENSG00000089248	1	1.1698e-13
OID30380	ENSG00000081237	ENSG00000089248	2	1.93749e-48
OID21139	ENSG00000161638	ENSG00000089248	2	8.05432e-29
OID20692	ENSG00000117091	ENSG00000089248	2	7.68127e-35
OID31128	ENSG00000117228	ENSG00000089248	2	1.6661e-34
OID30662	ENSG00000069188	ENSG00000089248	1	1.19624e-11
OID20665	ENSG00000117560	ENSG00000089248	2	7.95435e-61
OID30752	ENSG00000188404	ENSG00000089248	1	5.43102e-28
OID20564	ENSG00000186431	ENSG00000089248	2	1.11705e-17
OID20653	ENSG00000186827	ENSG00000089248	2	2.80342e-38
OID20863	ENSG00000089250	ENSG00000089250	12	7.01456e-116
OID21071	ENSG00000169896	ENSG00000089280	1	4.32819e-20
OID30202	ENSG00000169900	ENSG00000089280	1	7.23517e-18
OID20504	ENSG00000078596	ENSG00000089327	15	1.77119e-26
OID20654	ENSG00000173372	ENSG00000089327	11	5.93349e-18
OID20637	ENSG00000012124	ENSG00000089327	4	6.75328e-101
OID30362	ENSG00000086548	ENSG00000089327	3	1.80327e-12
OID20463	ENSG00000089327	ENSG00000089327	13	3.0067e-262
OID30398	ENSG00000189001	ENSG00000089335	1	1.37011e-17
OID30540	ENSG00000161270	ENSG00000089351	1	3.93862e-14
OID20888	ENSG00000134962	ENSG00000089351	1	3.91293e-11
OID21474	ENSG00000057019	ENSG00000089351	1	5.96811e-30
OID20463	ENSG00000089327	ENSG00000089351	1	0
OID20657	ENSG00000153208	ENSG00000089351	1	1.3e-16
OID30540	ENSG00000161270	ENSG00000089356	1	1.36084e-13
OID30643	ENSG00000103174	ENSG00000089486	1	2.61249e-40
OID20743	ENSG00000119888	ENSG00000089486	11	6.13868e-15
OID21376	ENSG00000143167	ENSG00000089486	16	1.81139e-17
OID21474	ENSG00000057019	ENSG00000089486	1	2.36055e-10
OID20269	ENSG00000105976	ENSG00000089486	2	6.60392e-16
OID20887	ENSG00000103415	ENSG00000089486	23	6.37684e-59
OID30811	ENSG00000132639	ENSG00000089486	20	3.60024e-28
OID20345	ENSG00000168140	ENSG00000089486	15	0
OID20243	ENSG00000179776	ENSG00000089505	2	1.4767e-25
OID20389	ENSG00000131471	ENSG00000089558	8	0
OID21496	ENSG00000120156	ENSG00000089558	2	3.33961e-13
OID31391	ENSG00000178607	ENSG00000089597	1	1.10906e-22
OID20285	ENSG00000106780	ENSG00000089597	1	2.04434e-14
OID21122	ENSG00000102181	ENSG00000089597	1	2.68916e-25
OID20240	ENSG00000130164	ENSG00000089597	1	2.10363e-14
OID20575	ENSG00000117594	ENSG00000089597	1	1.86584e-12
OID20296	ENSG00000169919	ENSG00000089597	1	9.65701e-17
OID30717	ENSG00000114200	ENSG00000089597	1	1.64279e-16
OID30588	ENSG00000111452	ENSG00000089597	1	1.70676e-17
OID20235	ENSG00000169174	ENSG00000089597	1	6.20668e-11
OID30711	ENSG00000112299	ENSG00000089597	1	1.9286e-10
OID30326	ENSG00000119977	ENSG00000089597	1	4.85108e-12
OID20657	ENSG00000153208	ENSG00000089597	1	1.66379e-13
OID20269	ENSG00000105976	ENSG00000089597	1	2.41311e-20
OID21106	ENSG00000103512	ENSG00000089597	1	2.44013e-12
OID20945	ENSG00000154589	ENSG00000089597	1	6.34068e-14
OID30694	ENSG00000260314	ENSG00000089597	1	1.31756e-10
OID30646	ENSG00000160867	ENSG00000089597	1	2.80566e-11
OID20941	ENSG00000159128	ENSG00000089597	1	9.33663e-12
OID30283	ENSG00000162174	ENSG00000089597	1	1.89377e-22
OID20365	ENSG00000101160	ENSG00000089639	1	1.21869e-16
OID21028	ENSG00000166311	ENSG00000089639	1	1.88278e-13
OID20676	ENSG00000172594	ENSG00000089639	2	2.46267e-17
OID20296	ENSG00000169919	ENSG00000089639	1	6.82673e-21
OID30306	ENSG00000013288	ENSG00000089639	1	1.86723e-14
OID30406	ENSG00000104324	ENSG00000089639	1	6.00215e-14
OID20660	ENSG00000256043	ENSG00000089639	1	2.50385e-36
OID21055	ENSG00000130287	ENSG00000089639	1	6.7089e-31
OID31524	ENSG00000105705	ENSG00000089639	11	1.58353e-224
OID20142	ENSG00000176978	ENSG00000089639	1	2.23784e-14
OID21515	ENSG00000143162	ENSG00000089639	2	9.53973e-21
OID30595	ENSG00000143443	ENSG00000089639	1	2.211e-10
OID20276	ENSG00000164733	ENSG00000089639	1	8.64591e-11
OID20244	ENSG00000198848	ENSG00000089639	1	1.21628e-19
OID30348	ENSG00000108950	ENSG00000089639	1	2.07394e-10
OID21138	ENSG00000100299	ENSG00000089639	1	2.49652e-13
OID20575	ENSG00000117594	ENSG00000089639	1	1.11065e-21
OID20949	ENSG00000170266	ENSG00000089639	2	2.0572e-18
OID30721	ENSG00000139178	ENSG00000089692	1	5.12787e-44
OID30731	ENSG00000182326	ENSG00000089692	1	1.01715e-12
OID21369	ENSG00000139194	ENSG00000089692	1	1.5235e-15
OID21527	ENSG00000139193	ENSG00000089692	1	8.4091e-16
OID31385	ENSG00000111644	ENSG00000089692	2	4.50519e-43
OID30753	ENSG00000159403	ENSG00000089693	1	4.35124e-15
OID31385	ENSG00000111644	ENSG00000089693	2	2.30514e-25
OID20584	ENSG00000010610	ENSG00000089693	9	6.36587e-163
OID21527	ENSG00000139193	ENSG00000089693	2	1.6947e-15
OID30731	ENSG00000182326	ENSG00000089693	1	2.00778e-10
OID30721	ENSG00000139178	ENSG00000089693	3	2.50617e-13
OID21315	ENSG00000089692	ENSG00000089693	1	5.36131e-13
OID20547	ENSG00000198178	ENSG00000089693	1	6.69018e-14
OID21046	ENSG00000111674	ENSG00000089693	1	6.55397e-16
OID20617	ENSG00000136026	ENSG00000089723	2	3.18985e-15
OID21284	ENSG00000170054	ENSG00000089737	1	9.0137e-18
OID30570	ENSG00000164171	ENSG00000089737	1	1.25804e-10
OID20877	ENSG00000125952	ENSG00000089775	1	3.11856e-16
OID20992	ENSG00000033170	ENSG00000089775	6	6.47466e-18
OID31424	ENSG00000126803	ENSG00000089775	7	5.07497e-54
OID21492	ENSG00000111261	ENSG00000089775	3	2.48856e-14
OID20573	ENSG00000111729	ENSG00000089818	11	4.3395e-93
OID20569	ENSG00000151882	ENSG00000089818	1	1.598e-19
OID20547	ENSG00000198178	ENSG00000089818	1	1.70028e-12
OID30751	ENSG00000171236	ENSG00000089847	1	6.88448e-13
OID30491	ENSG00000148848	ENSG00000089876	10	1.18485e-66
OID30964	ENSG00000188690	ENSG00000089876	5	8.85162e-30
OID20702	ENSG00000240505	ENSG00000089902	1	3.92178e-11
OID21307	ENSG00000196549	ENSG00000089902	1	6.02677e-24
OID20320	ENSG00000115828	ENSG00000089902	1	8.09421e-15
OID30740	ENSG00000211677	ENSG00000089902	1	7.50111e-12
OID20607	ENSG00000066294	ENSG00000089902	1	2.72055e-55
OID21252	ENSG00000172889	ENSG00000089902	1	1.28901e-10
OID20601	ENSG00000091181	ENSG00000089902	1	5.42123e-11
OID31340	ENSG00000170412	ENSG00000089902	1	1.65672e-12
OID20666	ENSG00000113302	ENSG00000089902	1	1.0622e-21
OID21111	ENSG00000143297	ENSG00000089902	1	1.64903e-18
OID30589	ENSG00000048462	ENSG00000089902	1	4.11278e-28
OID20492	ENSG00000166126	ENSG00000089902	6	2.10555e-185
OID21075	ENSG00000100031	ENSG00000089902	1	5.24612e-13
OID20105	ENSG00000130234	ENSG00000089902	1	6.44775e-14
OID20732	ENSG00000170476	ENSG00000089902	1	4.51715e-16
OID21029	ENSG00000130303	ENSG00000089902	1	2.89338e-14
OID30286	ENSG00000139219	ENSG00000089902	3	6.601e-29
OID21282	ENSG00000074276	ENSG00000089902	1	1.13181e-17
OID30332	ENSG00000162897	ENSG00000089902	1	1.04114e-16
OID31470	ENSG00000127324	ENSG00000089902	1	1.80293e-10
OID21498	ENSG00000135318	ENSG00000089902	1	9.2126e-22
OID20237	ENSG00000169344	ENSG00000089916	1	5.47621e-12
OID30598	ENSG00000166482	ENSG00000090006	1	1.88486e-10
OID20548	ENSG00000007129	ENSG00000090006	1	3.68266e-12
OID21531	ENSG00000261857	ENSG00000090006	5	1.05487e-47
OID20318	ENSG00000183087	ENSG00000090006	1	1.07116e-45
OID20363	ENSG00000167601	ENSG00000090006	1	2.318e-30
OID20548	ENSG00000007129	ENSG00000090013	1	1.87491e-17
OID21531	ENSG00000261857	ENSG00000090013	1	3.75879e-82
OID30922	ENSG00000174950	ENSG00000090020	9	0
OID20954	ENSG00000127241	ENSG00000090020	5	3.47086e-16
OID21293	ENSG00000123384	ENSG00000090054	2	1.43703e-12
OID30315	ENSG00000106819	ENSG00000090054	18	2.26275e-70
OID31127	ENSG00000164694	ENSG00000090054	1	4.72707e-13
OID31086	ENSG00000090054	ENSG00000090054	28	6.27981e-37
OID20202	ENSG00000263761	ENSG00000090054	15	3.94462e-37
OID21123	ENSG00000106809	ENSG00000090054	15	0
OID30575	ENSG00000163217	ENSG00000090054	9	8.04659e-26
OID20352	ENSG00000162267	ENSG00000090097	5	1.65419e-58
OID20816	ENSG00000241186	ENSG00000090097	5	1.24129e-49
OID20186	ENSG00000001617	ENSG00000090097	1	1.44586e-15
OID30676	ENSG00000164530	ENSG00000090097	1	7.65816e-19
OID20921	ENSG00000114779	ENSG00000090097	2	5.04899e-17
OID30397	ENSG00000173546	ENSG00000090097	1	1.58474e-10
OID20357	ENSG00000114378	ENSG00000090097	2	3.59436e-23
OID20695	ENSG00000275302	ENSG00000090097	2	6.15081e-17
OID30713	ENSG00000173531	ENSG00000090097	2	1.3807e-32
OID21307	ENSG00000196549	ENSG00000090097	1	5.02418e-41
OID30153	ENSG00000229453	ENSG00000090097	1	4.57045e-21
OID21462	ENSG00000168703	ENSG00000090238	14	4.55089e-12
OID30246	ENSG00000184730	ENSG00000090238	6	2.99513e-21
OID20522	ENSG00000130427	ENSG00000090238	3	4.85282e-12
OID31093	ENSG00000151006	ENSG00000090238	10	1.11109e-19
OID21289	ENSG00000174938	ENSG00000090238	24	3.47809e-30
OID30537	ENSG00000005844	ENSG00000090238	23	6.34991e-19
OID21031	ENSG00000196502	ENSG00000090238	1	1.88871e-12
OID20661	ENSG00000090554	ENSG00000090238	18	9.25794e-13
OID21508	ENSG00000122121	ENSG00000090273	11	4.99278e-40
OID20416	ENSG00000137563	ENSG00000090273	2	7.87006e-13
OID30685	ENSG00000129214	ENSG00000090273	2	4.00794e-11
OID20735	ENSG00000164761	ENSG00000090273	5	3.03082e-15
OID21092	ENSG00000113805	ENSG00000090273	4	8.87675e-18
OID30114	ENSG00000158008	ENSG00000090273	2	3.54858e-48
OID20676	ENSG00000172594	ENSG00000090273	2	1.50932e-10
OID21136	ENSG00000168685	ENSG00000090273	4	1.67087e-13
OID21468	ENSG00000127415	ENSG00000090316	28	3.28899e-304
OID20221	ENSG00000159674	ENSG00000090316	20	7.18508e-55
OID21285	ENSG00000013810	ENSG00000090316	1	3.0254e-26
OID20578	ENSG00000105371	ENSG00000090339	1	7.19446e-26
OID20411	ENSG00000090339	ENSG00000090339	2	3.61943e-225
OID31491	ENSG00000142166	ENSG00000090339	2	1.62397e-63
OID20277	ENSG00000076662	ENSG00000090339	1	6.02313e-22
OID21029	ENSG00000130303	ENSG00000090339	1	2.46903e-35
OID20486	ENSG00000096996	ENSG00000090339	1	3.50422e-28
OID20145	ENSG00000105376	ENSG00000090339	2	0
OID20322	ENSG00000118785	ENSG00000090372	1	3.05346e-13
OID30140	ENSG00000105287	ENSG00000090372	2	5.89736e-17
OID21464	ENSG00000156076	ENSG00000090376	1	3.40938e-11
OID31500	ENSG00000114013	ENSG00000090382	8	2.25874e-11
OID30324	ENSG00000127329	ENSG00000090382	20	3.00899e-16
OID30345	ENSG00000158825	ENSG00000090432	19	0
OID21376	ENSG00000143167	ENSG00000090447	1	5.46183e-14
OID20345	ENSG00000168140	ENSG00000090447	2	0
OID20743	ENSG00000119888	ENSG00000090447	1	5.91591e-12
OID30399	ENSG00000138615	ENSG00000090470	2	5.46921e-35
OID21121	ENSG00000034971	ENSG00000090487	1	1.30175e-10
OID30505	ENSG00000035664	ENSG00000090487	4	1.18744e-11
OID30399	ENSG00000138615	ENSG00000090487	17	5.11121e-69
OID30773	ENSG00000088926	ENSG00000090512	2	2.99835e-39
OID30550	ENSG00000174827	ENSG00000090512	1	1.42753e-28
OID30770	ENSG00000113905	ENSG00000090512	1	1.79374e-40
OID30760	ENSG00000164344	ENSG00000090512	1	1.22591e-23
OID20608	ENSG00000175582	ENSG00000090512	1	1.96029e-12
OID20404	ENSG00000090512	ENSG00000090512	3	1.05309e-117
OID20320	ENSG00000115828	ENSG00000090512	1	1.54726e-10
OID21338	ENSG00000023318	ENSG00000090512	1	7.46108e-16
OID30760	ENSG00000164344	ENSG00000090520	2	3.27982e-25
OID30706	ENSG00000145192	ENSG00000090520	6	3.48098e-99
OID31151	ENSG00000188175	ENSG00000090520	2	4.5586e-35
OID30773	ENSG00000088926	ENSG00000090520	3	5.58668e-37
OID20954	ENSG00000127241	ENSG00000090520	1	1.047e-13
OID30690	ENSG00000085265	ENSG00000090520	1	3.96528e-12
OID30748	ENSG00000181092	ENSG00000090520	1	1.32121e-15
OID30785	ENSG00000122194	ENSG00000090520	1	4.88887e-16
OID31145	ENSG00000148341	ENSG00000090520	1	1.53433e-16
OID30550	ENSG00000174827	ENSG00000090520	1	9.7777e-11
OID30770	ENSG00000113905	ENSG00000090520	3	1.76235e-29
OID20404	ENSG00000090512	ENSG00000090520	2	1.60109e-79
OID21339	ENSG00000107821	ENSG00000090520	1	3.62062e-19
OID20279	ENSG00000095713	ENSG00000090520	1	7.51832e-22
OID20881	ENSG00000197993	ENSG00000090520	1	7.74233e-23
OID20098	ENSG00000090534	ENSG00000090539	1	2.88304e-11
OID20381	ENSG00000185245	ENSG00000090539	1	1.88046e-13
OID21313	ENSG00000104901	ENSG00000090554	2	1.88691e-17
OID21530	ENSG00000124466	ENSG00000090565	3	7.91852e-12
OID20307	ENSG00000018236	ENSG00000090565	7	2.52126e-98
OID20170	ENSG00000170558	ENSG00000090565	1	4.18289e-24
OID21112	ENSG00000105472	ENSG00000090565	4	1.22192e-15
OID21261	ENSG00000136698	ENSG00000090565	4	2.01506e-14
OID21433	ENSG00000086506	ENSG00000090565	5	0
OID20873	ENSG00000126259	ENSG00000090565	2	2.61554e-18
OID30307	ENSG00000130656	ENSG00000090565	7	0
OID20763	ENSG00000052344	ENSG00000090565	1	4.13387e-11
OID30326	ENSG00000119977	ENSG00000090565	2	2.38216e-11
OID30325	ENSG00000090565	ENSG00000090565	1	4.64727e-13
OID21095	ENSG00000154654	ENSG00000090565	6	4.80605e-38
OID20642	ENSG00000172236	ENSG00000090565	1	3.78895e-31
OID20939	ENSG00000127578	ENSG00000090565	1	6.34813e-56
OID30982	ENSG00000095917	ENSG00000090581	8	1.67287e-214
OID20642	ENSG00000172236	ENSG00000090581	13	7.37387e-87
OID21394	ENSG00000105492	ENSG00000090581	1	1.02533e-20
OID30390	ENSG00000106236	ENSG00000090612	1	3.68143e-19
OID31026	ENSG00000090615	ENSG00000090612	1	2.36033e-11
OID31026	ENSG00000090615	ENSG00000090615	17	5.69778e-42
OID21032	ENSG00000129103	ENSG00000090615	3	1.62615e-14
OID20269	ENSG00000105976	ENSG00000090621	7	3.7489e-13
OID21474	ENSG00000057019	ENSG00000090621	3	3.62955e-11
OID30595	ENSG00000143443	ENSG00000090621	3	2.43851e-11
OID31459	ENSG00000112818	ENSG00000090659	1	1.00538e-11
OID30377	ENSG00000198788	ENSG00000090659	1	1.59803e-24
OID31483	ENSG00000174837	ENSG00000090659	1	2.95838e-11
OID21133	ENSG00000104921	ENSG00000090659	5	7.59068e-31
OID30665	ENSG00000102837	ENSG00000090659	1	6.52889e-11
OID20674	ENSG00000131142	ENSG00000090659	2	1.39195e-28
OID21014	ENSG00000159167	ENSG00000090659	1	2.19651e-41
OID20706	ENSG00000184613	ENSG00000090659	1	6.84017e-13
OID20262	ENSG00000090659	ENSG00000090659	3	0
OID21071	ENSG00000169896	ENSG00000090659	1	1.20917e-11
OID30405	ENSG00000104938	ENSG00000090659	4	0
OID20590	ENSG00000182566	ENSG00000090659	6	1.64991e-41
OID30501	ENSG00000183019	ENSG00000090659	1	2.33943e-29
OID20674	ENSG00000131142	ENSG00000090661	4	2.33721e-49
OID20703	ENSG00000167772	ENSG00000090661	2	4.68649e-18
OID20703	ENSG00000167772	ENSG00000090674	1	5.71019e-16
OID20327	ENSG00000104918	ENSG00000090674	1	1.46816e-11
OID20674	ENSG00000131142	ENSG00000090674	1	1.02887e-14
OID20383	ENSG00000142798	ENSG00000090686	7	7.61285e-30
OID31359	ENSG00000042832	ENSG00000090686	3	9.74069e-12
OID20298	ENSG00000142789	ENSG00000090686	9	5.35247e-40
OID20809	ENSG00000157368	ENSG00000090857	1	2.62628e-11
OID20809	ENSG00000157368	ENSG00000090861	5	8.68924e-142
OID30708	ENSG00000100342	ENSG00000090861	2	1.50745e-11
OID20926	ENSG00000198373	ENSG00000090861	1	1.988e-13
OID30693	ENSG00000175535	ENSG00000090863	1	1.75844e-48
OID20752	ENSG00000162438	ENSG00000090863	1	2.30749e-41
OID20252	ENSG00000170890	ENSG00000090863	1	2.34062e-23
OID21156	ENSG00000137392	ENSG00000090863	1	1.58745e-13
OID30648	ENSG00000106483	ENSG00000090863	4	1.04902e-14
OID21159	ENSG00000030582	ENSG00000090863	1	1.28196e-24
OID20289	ENSG00000153002	ENSG00000090863	1	4.86786e-95
OID21441	ENSG00000136720	ENSG00000090863	1	2.28324e-15
OID21150	ENSG00000168925	ENSG00000090863	1	3.47846e-122
OID30411	ENSG00000142615	ENSG00000090863	1	3.61717e-12
OID21060	ENSG00000158516	ENSG00000090863	1	3.64396e-30
OID20364	ENSG00000275896	ENSG00000090863	1	2.8743e-44
OID30683	ENSG00000109610	ENSG00000090863	1	1.08129e-10
OID30599	ENSG00000010319	ENSG00000090863	1	1.37196e-24
OID30301	ENSG00000049540	ENSG00000090863	1	2.4296e-15
OID31157	ENSG00000141086	ENSG00000090863	1	2.76866e-50
OID20775	ENSG00000266200	ENSG00000090863	1	4.54221e-20
OID20298	ENSG00000142789	ENSG00000090863	1	1.05067e-54
OID20266	ENSG00000172023	ENSG00000090863	1	8.08181e-13
OID20280	ENSG00000091704	ENSG00000090863	1	3.23564e-78
OID21044	ENSG00000166734	ENSG00000090863	1	1.45822e-10
OID20795	ENSG00000182393	ENSG00000090932	1	3.63637e-12
OID30340	ENSG00000130755	ENSG00000090932	1	2.16535e-10
OID20211	ENSG00000116194	ENSG00000090971	4	5.68763e-15
OID30280	ENSG00000091136	ENSG00000090971	12	4.04808e-40
OID31433	ENSG00000080031	ENSG00000090971	3	2.34134e-35
OID20726	ENSG00000136859	ENSG00000090971	14	4.6798e-258
OID20351	ENSG00000179954	ENSG00000090971	8	0
OID20182	ENSG00000146700	ENSG00000091073	15	6.54984e-229
OID20772	ENSG00000106178	ENSG00000091073	8	0
OID30265	ENSG00000188372	ENSG00000091073	7	0
OID20230	ENSG00000106211	ENSG00000091073	12	0
OID30229	ENSG00000013016	ENSG00000091106	1	2.41872e-13
OID21410	ENSG00000162961	ENSG00000091106	2	1.71937e-12
OID20217	ENSG00000100292	ENSG00000091106	12	7.46938e-142
OID20694	ENSG00000150782	ENSG00000091106	13	4.5771e-263
OID30280	ENSG00000091136	ENSG00000091128	1	5.77644e-73
OID20229	ENSG00000091129	ENSG00000091128	1	2.52228e-29
OID20229	ENSG00000091129	ENSG00000091129	9	1.09835e-179
OID30280	ENSG00000091136	ENSG00000091129	17	1.03272e-269
OID30280	ENSG00000091136	ENSG00000091136	21	4.23808e-85
OID20229	ENSG00000091129	ENSG00000091136	1	1.22626e-12
OID20769	ENSG00000112769	ENSG00000091136	24	8.57369e-26
OID20252	ENSG00000170890	ENSG00000091137	2	2.91157e-12
OID21412	ENSG00000171819	ENSG00000091137	1	1.81025e-10
OID30280	ENSG00000091136	ENSG00000091137	3	1.4072e-31
OID30280	ENSG00000091136	ENSG00000091138	5	3.09202e-96
OID30280	ENSG00000091136	ENSG00000091140	16	2.04825e-169
OID20601	ENSG00000091181	ENSG00000091181	1	0
OID30684	ENSG00000126218	ENSG00000091262	1	6.87308e-11
OID20273	ENSG00000170017	ENSG00000091262	3	9.35358e-29
OID21209	ENSG00000133393	ENSG00000091262	1	1.69749e-22
OID21106	ENSG00000103512	ENSG00000091262	16	0
OID30650	ENSG00000173705	ENSG00000091317	2	0
OID30925	ENSG00000146425	ENSG00000091317	1	9.51709e-12
OID20949	ENSG00000170266	ENSG00000091317	1	1.74753e-21
OID20528	ENSG00000091409	ENSG00000091409	7	1.81406e-50
OID20528	ENSG00000091409	ENSG00000091428	8	6.38861e-70
OID30360	ENSG00000187118	ENSG00000091490	2	5.57465e-11
OID30554	ENSG00000173511	ENSG00000091490	21	1.75411e-30
OID20172	ENSG00000163534	ENSG00000091490	1	1.83738e-17
OID30783	ENSG00000091513	ENSG00000091513	8	1.1801e-110
OID30783	ENSG00000091513	ENSG00000091527	7	1.04791e-95
OID20714	ENSG00000176974	ENSG00000091536	14	0
OID20512	ENSG00000108602	ENSG00000091536	1	2.8043e-14
OID20714	ENSG00000176974	ENSG00000091542	15	0
OID20296	ENSG00000169919	ENSG00000091583	1	7.66949e-53
OID31440	ENSG00000238083	ENSG00000091583	1	2.03697e-109
OID21481	ENSG00000123843	ENSG00000091583	1	2.26887e-18
OID20611	ENSG00000121858	ENSG00000091583	1	1.32402e-10
OID30115	ENSG00000154240	ENSG00000091583	1	4.45949e-32
OID30647	ENSG00000029725	ENSG00000091592	2	2.90022e-13
OID21381	ENSG00000182853	ENSG00000091592	7	2.04693e-20
OID30286	ENSG00000139219	ENSG00000091592	3	1.08493e-11
OID20381	ENSG00000185245	ENSG00000091640	38	9.73223e-46
OID20282	ENSG00000161921	ENSG00000091640	7	8.81793e-33
OID31156	ENSG00000141503	ENSG00000091640	1	2.52372e-12
OID21381	ENSG00000182853	ENSG00000091640	1	2.28814e-11
OID30209	ENSG00000108515	ENSG00000091640	23	3.32938e-36
OID31093	ENSG00000151006	ENSG00000091651	1	2.1283e-22
OID31285	ENSG00000148935	ENSG00000091664	1	2.65093e-13
OID20280	ENSG00000091704	ENSG00000091704	4	1.23118e-136
OID20359	ENSG00000041982	ENSG00000091704	2	7.74376e-12
OID30565	ENSG00000182575	ENSG00000091704	1	1.56918e-10
OID21159	ENSG00000030582	ENSG00000091704	1	4.45519e-11
OID21060	ENSG00000158516	ENSG00000091704	4	0
OID30411	ENSG00000142615	ENSG00000091704	3	3.16604e-23
OID30606	ENSG00000128510	ENSG00000091704	4	1.0149e-57
OID21060	ENSG00000158516	ENSG00000091732	3	1.74219e-60
OID20280	ENSG00000091704	ENSG00000091732	2	8.1528e-13
OID30606	ENSG00000128510	ENSG00000091732	1	0
OID21047	ENSG00000101405	ENSG00000091831	1	2.73338e-10
OID21463	ENSG00000091879	ENSG00000091879	1	2.01753e-15
OID30150	ENSG00000131096	ENSG00000091947	12	3.00207e-122
OID21130	ENSG00000161649	ENSG00000091947	1	2.59066e-11
OID30369	ENSG00000004939	ENSG00000091947	6	2.9199e-16
OID31440	ENSG00000238083	ENSG00000091947	6	2.44249e-51
OID20595	ENSG00000163606	ENSG00000091972	4	5.00072e-24
OID20603	ENSG00000091972	ENSG00000091972	11	3.16086e-194
OID20481	ENSG00000172458	ENSG00000091986	5	5.28939e-13
OID20226	ENSG00000091986	ENSG00000091986	9	5.91372e-27
OID20595	ENSG00000163606	ENSG00000091986	3	0
OID20604	ENSG00000100453	ENSG00000092009	2	8.10993e-28
OID20096	ENSG00000100450	ENSG00000092009	7	1.18385e-30
OID31072	ENSG00000187630	ENSG00000092010	4	5.95993e-24
OID20989	ENSG00000100911	ENSG00000092010	7	7.237e-31
OID20969	ENSG00000092010	ENSG00000092010	5	3.404e-21
OID20746	ENSG00000145794	ENSG00000092020	1	3.74244e-11
OID20263	ENSG00000198125	ENSG00000092020	1	1.14375e-10
OID31348	ENSG00000213983	ENSG00000092051	2	7.79772e-44
OID31375	ENSG00000259431	ENSG00000092051	2	2.26162e-84
OID30687	ENSG00000134827	ENSG00000092068	2	3.84948e-19
OID30383	ENSG00000156575	ENSG00000092068	1	2.2346e-11
OID20403	ENSG00000214274	ENSG00000092094	2	0
OID21434	ENSG00000100823	ENSG00000092094	34	1.055e-269
OID30705	ENSG00000258818	ENSG00000092094	1	9.7987e-12
OID30238	ENSG00000182545	ENSG00000092094	7	1.5537e-20
OID31375	ENSG00000259431	ENSG00000092096	1	1.55451e-19
OID31072	ENSG00000187630	ENSG00000092098	3	4.76575e-54
OID20989	ENSG00000100911	ENSG00000092098	2	9.37542e-16
OID20969	ENSG00000092010	ENSG00000092098	1	4.42209e-16
OID30623	ENSG00000100938	ENSG00000092098	2	1.03395e-11
OID20604	ENSG00000100453	ENSG00000092098	1	8.06864e-11
OID30305	ENSG00000100473	ENSG00000092108	3	3.0235e-71
OID30305	ENSG00000100473	ENSG00000092148	1	9.9304e-16
OID31362	ENSG00000129472	ENSG00000092200	2	5.27459e-24
OID30689	ENSG00000169413	ENSG00000092200	1	0
OID31362	ENSG00000129472	ENSG00000092203	9	9.68123e-77
OID21500	ENSG00000174080	ENSG00000092208	1	3.70756e-11
OID20931	ENSG00000138744	ENSG00000092208	3	3.05167e-15
OID20676	ENSG00000172594	ENSG00000092208	1	7.12572e-12
OID21090	ENSG00000176435	ENSG00000092208	1	3.14812e-13
OID20604	ENSG00000100453	ENSG00000092295	2	1.79372e-17
OID21508	ENSG00000122121	ENSG00000092330	1	2.56388e-16
OID31072	ENSG00000187630	ENSG00000092330	1	2.43399e-24
OID30623	ENSG00000100938	ENSG00000092330	1	4.4143e-11
OID20629	ENSG00000111796	ENSG00000092439	6	2.51308e-99
OID20389	ENSG00000131471	ENSG00000092439	4	2.67226e-19
OID30713	ENSG00000173531	ENSG00000092439	1	1.8499e-11
OID20728	ENSG00000104112	ENSG00000092439	2	4.95133e-41
OID21228	ENSG00000205846	ENSG00000092439	4	1.22281e-27
OID20330	ENSG00000078098	ENSG00000092439	4	2.79186e-51
OID20753	ENSG00000152595	ENSG00000092439	3	1.81413e-36
OID20947	ENSG00000166682	ENSG00000092439	4	9.2971e-24
OID21441	ENSG00000136720	ENSG00000092439	2	7.23276e-23
OID20159	ENSG00000157766	ENSG00000092439	1	1.19788e-12
OID20996	ENSG00000188611	ENSG00000092439	7	1.29632e-47
OID21487	ENSG00000114631	ENSG00000092445	2	5.77511e-11
OID30298	ENSG00000258484	ENSG00000092445	7	9.16446e-47
OID31452	ENSG00000166140	ENSG00000092445	1	4.93947e-49
OID21109	ENSG00000166145	ENSG00000092445	2	6.64279e-12
OID20161	ENSG00000092445	ENSG00000092445	3	0
OID20404	ENSG00000090512	ENSG00000092470	3	1.38447e-12
OID20253	ENSG00000074181	ENSG00000092470	1	8.40173e-11
OID30573	ENSG00000167004	ENSG00000092470	3	1.2603e-12
OID21500	ENSG00000174080	ENSG00000092470	1	2.01325e-10
OID20161	ENSG00000092445	ENSG00000092470	1	5.03091e-12
OID20978	ENSG00000081051	ENSG00000092470	8	1.81617e-72
OID20567	ENSG00000116701	ENSG00000092529	2	1.92445e-13
OID20161	ENSG00000092445	ENSG00000092531	1	5.06752e-56
OID20964	ENSG00000243509	ENSG00000092758	1	2.34625e-89
OID21017	ENSG00000092820	ENSG00000092820	13	1.06777e-52
OID21146	ENSG00000197081	ENSG00000092820	1	1.97709e-10
OID20338	ENSG00000008438	ENSG00000092850	1	3.69285e-12
OID20491	ENSG00000108342	ENSG00000092850	1	3.90692e-73
OID20392	ENSG00000148346	ENSG00000092850	1	3.25776e-14
OID20102	ENSG00000124469	ENSG00000092850	1	2.68591e-11
OID30715	ENSG00000096006	ENSG00000092850	1	1.40276e-24
OID20327	ENSG00000104918	ENSG00000092850	1	8.65626e-11
OID30527	ENSG00000119535	ENSG00000092850	1	1.03005e-86
OID21466	ENSG00000108700	ENSG00000092871	1	4.06994e-11
OID30294	ENSG00000125458	ENSG00000092929	1	6.27614e-11
OID20124	ENSG00000161533	ENSG00000092929	5	8.56367e-21
OID20179	ENSG00000134812	ENSG00000092931	1	1.55405e-10
OID20375	ENSG00000145850	ENSG00000092931	1	8.07551e-13
OID20152	ENSG00000138028	ENSG00000092931	1	8.43703e-11
OID20233	ENSG00000196937	ENSG00000092931	1	2.41246e-20
OID30718	ENSG00000109758	ENSG00000092931	1	4.00613e-13
OID20168	ENSG00000141434	ENSG00000092931	1	8.96902e-14
OID31367	ENSG00000135413	ENSG00000092931	1	3.67156e-18
OID31417	ENSG00000092969	ENSG00000092969	1	6.82779e-50
OID31359	ENSG00000042832	ENSG00000092969	1	2.58776e-11
OID20086	ENSG00000093010	ENSG00000093009	1	4.15325e-30
OID20086	ENSG00000093010	ENSG00000093010	17	0
OID21424	ENSG00000040608	ENSG00000093010	2	0
OID20394	ENSG00000093072	ENSG00000093072	32	1.26259e-297
OID21089	ENSG00000177663	ENSG00000093072	24	8.50644e-206
OID21310	ENSG00000112303	ENSG00000093134	8	0
OID30560	ENSG00000079950	ENSG00000093134	1	1.68423e-14
OID30711	ENSG00000112299	ENSG00000093134	8	0
OID30608	ENSG00000184530	ENSG00000093144	7	3.04924e-254
OID21029	ENSG00000130303	ENSG00000093167	8	2.45127e-11
OID31359	ENSG00000042832	ENSG00000093167	24	2.00631e-19
OID20561	ENSG00000154639	ENSG00000093167	2	1.58007e-10
OID20668	ENSG00000172156	ENSG00000093183	1	6.30722e-35
OID20772	ENSG00000106178	ENSG00000093183	1	4.78582e-11
OID20745	ENSG00000102970	ENSG00000093183	1	4.37894e-43
OID30109	ENSG00000144649	ENSG00000093183	19	5.58756e-64
OID20523	ENSG00000108688	ENSG00000093183	1	2.80218e-21
OID20115	ENSG00000138379	ENSG00000093217	1	9.73773e-11
OID20389	ENSG00000131471	ENSG00000094796	1	8.3387e-11
OID20933	ENSG00000146013	ENSG00000094880	4	4.59934e-30
OID21393	ENSG00000139626	ENSG00000094914	1	7.70666e-32
OID20413	ENSG00000167779	ENSG00000094914	1	1.18172e-13
OID30213	ENSG00000152592	ENSG00000094914	2	1.431e-13
OID21182	ENSG00000004660	ENSG00000094916	1	2.95636e-12
OID21220	ENSG00000101849	ENSG00000094916	1	3.68115e-11
OID31060	ENSG00000102760	ENSG00000094916	1	1.02007e-11
OID30174	ENSG00000203618	ENSG00000094916	1	2.02687e-14
OID20111	ENSG00000153162	ENSG00000094916	1	1.23555e-10
OID21205	ENSG00000109906	ENSG00000094916	1	8.16127e-15
OID31374	ENSG00000205302	ENSG00000094916	1	5.61427e-11
OID20515	ENSG00000150907	ENSG00000094916	1	4.76714e-12
OID31138	ENSG00000078018	ENSG00000094916	1	1.07377e-11
OID30559	ENSG00000077097	ENSG00000094916	1	2.79805e-10
OID20475	ENSG00000136158	ENSG00000094916	1	3.14799e-12
OID31409	ENSG00000132613	ENSG00000094916	1	3.31593e-14
OID21252	ENSG00000172889	ENSG00000094916	1	1.86774e-10
OID30305	ENSG00000100473	ENSG00000094916	1	8.49145e-12
OID30501	ENSG00000183019	ENSG00000094916	1	2.81267e-10
OID31418	ENSG00000166949	ENSG00000094916	1	4.09589e-14
OID30887	ENSG00000179115	ENSG00000094916	1	1.01174e-10
OID30232	ENSG00000230989	ENSG00000094916	1	1.62452e-10
OID20569	ENSG00000151882	ENSG00000094916	2	9.64784e-12
OID31347	ENSG00000105428	ENSG00000094963	1	2.43238e-66
OID21121	ENSG00000034971	ENSG00000094963	1	2.56712e-17
OID21125	ENSG00000169242	ENSG00000094975	1	4.19172e-12
OID20931	ENSG00000138744	ENSG00000094975	5	1.28062e-19
OID20378	ENSG00000170458	ENSG00000094975	2	3.94722e-16
OID20487	ENSG00000115598	ENSG00000094975	2	8.60283e-13
OID30412	ENSG00000120332	ENSG00000094975	5	4.72544e-17
OID20716	ENSG00000116815	ENSG00000094975	5	1.87754e-37
OID21028	ENSG00000166311	ENSG00000094975	4	5.16667e-12
OID21468	ENSG00000127415	ENSG00000094975	1	4.13203e-12
OID30475	ENSG00000164509	ENSG00000095015	2	1.81605e-37
OID20147	ENSG00000134352	ENSG00000095015	1	6.63432e-34
OID20271	ENSG00000164879	ENSG00000095059	1	2.99741e-12
OID21076	ENSG00000187244	ENSG00000095059	1	3.32052e-11
OID21343	ENSG00000132026	ENSG00000095059	2	5.70552e-11
OID20228	ENSG00000135047	ENSG00000095059	1	1.83844e-18
OID30668	ENSG00000167815	ENSG00000095059	1	2.34187e-19
OID20228	ENSG00000135047	ENSG00000095066	2	6.30795e-14
OID21343	ENSG00000132026	ENSG00000095066	11	2.14249e-67
OID30668	ENSG00000167815	ENSG00000095066	2	2.54474e-20
OID20296	ENSG00000169919	ENSG00000095066	2	3.31175e-12
OID21076	ENSG00000187244	ENSG00000095066	6	9.56907e-20
OID20382	ENSG00000160339	ENSG00000095110	2	4.4881e-163
OID31025	ENSG00000100167	ENSG00000095110	2	1.75171e-214
OID30377	ENSG00000198788	ENSG00000095110	2	1.72034e-17
OID31015	ENSG00000149582	ENSG00000095139	2	0
OID20244	ENSG00000198848	ENSG00000095139	1	2.57143e-10
OID20751	ENSG00000184164	ENSG00000095139	3	9.69588e-13
OID20104	ENSG00000187097	ENSG00000095139	1	9.96583e-11
OID30406	ENSG00000104324	ENSG00000095139	3	1.35336e-12
OID21500	ENSG00000174080	ENSG00000095139	3	9.04601e-15
OID30388	ENSG00000118094	ENSG00000095139	3	0
OID31096	ENSG00000157654	ENSG00000095203	1	1.27303e-10
OID30744	ENSG00000106804	ENSG00000095261	17	6.81417e-42
OID30714	ENSG00000148180	ENSG00000095261	2	1.02187e-12
OID20285	ENSG00000106780	ENSG00000095261	26	0
OID21396	ENSG00000188389	ENSG00000095261	1	1.15044e-10
OID30918	ENSG00000095261	ENSG00000095261	14	8.89755e-17
OID31145	ENSG00000148341	ENSG00000095319	6	1.59998e-257
OID20232	ENSG00000171097	ENSG00000095319	4	1.45838e-37
OID31311	ENSG00000160447	ENSG00000095319	3	2.09955e-20
OID31145	ENSG00000148341	ENSG00000095321	25	2.39167e-87
OID31458	ENSG00000106976	ENSG00000095370	1	1.54024e-36
OID20514	ENSG00000183918	ENSG00000095380	1	1.64252e-10
OID20213	ENSG00000134243	ENSG00000095380	3	6.62689e-14
OID31409	ENSG00000132613	ENSG00000095380	1	3.15174e-11
OID20212	ENSG00000172382	ENSG00000095380	5	5.63119e-15
OID30232	ENSG00000230989	ENSG00000095380	2	1.91458e-11
OID20525	ENSG00000135960	ENSG00000095380	1	3.37096e-11
OID21413	ENSG00000106927	ENSG00000095397	1	3.10201e-12
OID21453	ENSG00000140263	ENSG00000095397	1	6.74655e-13
OID30610	ENSG00000166228	ENSG00000095397	2	4.75004e-16
OID30627	ENSG00000128040	ENSG00000095397	5	6.86992e-20
OID20117	ENSG00000198099	ENSG00000095397	2	1.40908e-19
OID30635	ENSG00000132541	ENSG00000095397	1	6.34339e-15
OID21425	ENSG00000132330	ENSG00000095397	1	6.0358e-13
OID21296	ENSG00000111057	ENSG00000095397	2	1.44959e-13
OID31137	ENSG00000160282	ENSG00000095397	2	4.20306e-16
OID20957	ENSG00000116147	ENSG00000095397	14	3.26912e-31
OID20099	ENSG00000150048	ENSG00000095397	1	2.68435e-13
OID30684	ENSG00000126218	ENSG00000095397	9	1.00158e-44
OID21457	ENSG00000151892	ENSG00000095397	2	2.31682e-13
OID31459	ENSG00000112818	ENSG00000095397	25	4.54929e-76
OID30768	ENSG00000229314	ENSG00000095397	29	2.37924e-145
OID30170	ENSG00000130707	ENSG00000095397	1	2.09602e-15
OID30612	ENSG00000196616	ENSG00000095397	3	2.4408e-21
OID21242	ENSG00000174156	ENSG00000095397	1	7.1337e-11
OID21369	ENSG00000139194	ENSG00000095397	1	6.18462e-13
OID30626	ENSG00000148803	ENSG00000095397	3	5.15927e-20
OID20388	ENSG00000003436	ENSG00000095397	3	2.37964e-15
OID21480	ENSG00000169738	ENSG00000095397	3	1.25518e-27
OID20166	ENSG00000243955	ENSG00000095397	3	4.50281e-20
OID30737	ENSG00000184500	ENSG00000095397	9	2.10784e-55
OID20417	ENSG00000120708	ENSG00000095397	9	1.46165e-59
OID30352	ENSG00000100024	ENSG00000095397	2	1.49877e-15
OID30293	ENSG00000134463	ENSG00000095397	1	1.96111e-12
OID21183	ENSG00000145431	ENSG00000095397	9	1.4121e-52
OID30384	ENSG00000106952	ENSG00000095397	5	4.00059e-28
OID30326	ENSG00000119977	ENSG00000095464	1	1.84153e-20
OID31108	ENSG00000174721	ENSG00000095464	1	4.20758e-17
OID30610	ENSG00000166228	ENSG00000095485	44	7.65721e-16
OID30635	ENSG00000132541	ENSG00000095485	12	1.10705e-11
OID21395	ENSG00000101323	ENSG00000095485	42	1.91248e-14
OID21425	ENSG00000132330	ENSG00000095485	40	8.66084e-14
OID20931	ENSG00000138744	ENSG00000095485	45	5.48816e-19
OID21296	ENSG00000111057	ENSG00000095485	44	2.51919e-16
OID31137	ENSG00000160282	ENSG00000095485	38	2.62861e-13
OID21028	ENSG00000166311	ENSG00000095485	43	9.73867e-16
OID20166	ENSG00000243955	ENSG00000095485	45	1.24615e-17
OID20676	ENSG00000172594	ENSG00000095485	47	1.28671e-21
OID21242	ENSG00000174156	ENSG00000095485	39	2.64511e-13
OID20227	ENSG00000165140	ENSG00000095485	46	3.62336e-18
OID31108	ENSG00000174721	ENSG00000095485	8	7.32364e-15
OID30170	ENSG00000130707	ENSG00000095485	46	3.13729e-19
OID30352	ENSG00000100024	ENSG00000095485	24	4.50544e-12
OID20117	ENSG00000198099	ENSG00000095485	44	9.95339e-15
OID20139	ENSG00000172482	ENSG00000095485	44	1.60963e-16
OID21480	ENSG00000169738	ENSG00000095485	47	1.5105e-19
OID31459	ENSG00000112818	ENSG00000095485	49	5.50878e-138
OID30612	ENSG00000196616	ENSG00000095485	46	4.05798e-18
OID20956	ENSG00000107554	ENSG00000095485	2	6.94919e-13
OID30626	ENSG00000148803	ENSG00000095485	48	2.76208e-25
OID21132	ENSG00000115523	ENSG00000095485	4	1.39662e-12
OID21142	ENSG00000054967	ENSG00000095539	1	7.10211e-11
OID21339	ENSG00000107821	ENSG00000095539	14	2.64717e-66
OID21029	ENSG00000130303	ENSG00000095539	1	3.22205e-12
OID31377	ENSG00000113248	ENSG00000095539	1	1.86777e-10
OID20978	ENSG00000081051	ENSG00000095539	9	2.5454e-22
OID30383	ENSG00000156575	ENSG00000095539	4	1.61466e-14
OID31465	ENSG00000198408	ENSG00000095539	1	4.27173e-34
OID31108	ENSG00000174721	ENSG00000095564	6	6.99057e-101
OID20415	ENSG00000115386	ENSG00000095574	2	1.16183e-19
OID20987	ENSG00000100721	ENSG00000095585	1	1.28039e-10
OID30326	ENSG00000119977	ENSG00000095585	3	0
OID30161	ENSG00000145362	ENSG00000095585	2	7.7453e-22
OID20587	ENSG00000155629	ENSG00000095587	6	6.54197e-29
OID30326	ENSG00000119977	ENSG00000095587	1	3.42431e-11
OID31108	ENSG00000174721	ENSG00000095596	1	7.61807e-14
OID31102	ENSG00000116981	ENSG00000095637	4	1.09015e-114
OID30326	ENSG00000119977	ENSG00000095637	5	1.07207e-140
OID30978	ENSG00000095637	ENSG00000095637	1	3.27917e-15
OID20279	ENSG00000095713	ENSG00000095713	8	0
OID21494	ENSG00000165973	ENSG00000095739	2	2.06577e-17
OID21267	ENSG00000095739	ENSG00000095739	2	3.03053e-14
OID30265	ENSG00000188372	ENSG00000095739	2	1.97608e-16
OID21359	ENSG00000077420	ENSG00000095777	3	2.05561e-17
OID30589	ENSG00000048462	ENSG00000095787	1	1.34951e-10
OID30265	ENSG00000188372	ENSG00000095787	7	1.21379e-61
OID20550	ENSG00000112280	ENSG00000095787	1	1.97026e-12
OID21494	ENSG00000165973	ENSG00000095787	2	2.03531e-15
OID21459	ENSG00000063854	ENSG00000095906	3	6.21793e-20
OID20789	ENSG00000103024	ENSG00000095906	11	4.26312e-97
OID20398	ENSG00000146674	ENSG00000095906	10	3.69851e-68
OID20212	ENSG00000172382	ENSG00000095917	1	2.38801e-11
OID30982	ENSG00000095917	ENSG00000095917	9	5.23746e-115
OID30099	ENSG00000157890	ENSG00000095917	3	4.68654e-16
OID21394	ENSG00000105492	ENSG00000095917	8	3.14386e-61
OID30328	ENSG00000008710	ENSG00000095917	1	1.79506e-11
OID20642	ENSG00000172236	ENSG00000095917	3	0
OID20370	ENSG00000157404	ENSG00000095917	1	6.97091e-11
OID31507	ENSG00000179855	ENSG00000095932	1	2.16792e-19
OID21307	ENSG00000196549	ENSG00000095932	4	2.22503e-20
OID30224	ENSG00000078401	ENSG00000095951	1	3.28811e-14
OID20671	ENSG00000115009	ENSG00000095970	1	6.1514e-14
OID20731	ENSG00000095970	ENSG00000095970	1	5.12345e-54
OID21120	ENSG00000112195	ENSG00000095970	1	1.49906e-23
OID21456	ENSG00000124490	ENSG00000096006	3	0
OID30715	ENSG00000096006	ENSG00000096006	3	0
OID21133	ENSG00000104921	ENSG00000096060	1	1.53349e-10
OID20937	ENSG00000096060	ENSG00000096060	2	6.02338e-47
OID21156	ENSG00000137392	ENSG00000096060	4	0
OID30599	ENSG00000010319	ENSG00000096060	4	0
OID30702	ENSG00000104760	ENSG00000096063	1	1.94208e-14
OID31205	ENSG00000156711	ENSG00000096063	1	4.1807e-13
OID30970	ENSG00000122966	ENSG00000096063	8	6.76952e-18
OID30599	ENSG00000010319	ENSG00000096063	9	1.42404e-143
OID20937	ENSG00000096060	ENSG00000096063	8	2.11394e-23
OID30693	ENSG00000175535	ENSG00000096063	1	4.87415e-17
OID21156	ENSG00000137392	ENSG00000096063	9	9.36551e-244
OID31205	ENSG00000156711	ENSG00000096070	1	4.85493e-12
OID31346	ENSG00000255587	ENSG00000096070	1	4.21464e-15
OID21156	ENSG00000137392	ENSG00000096070	4	5.81309e-50
OID30676	ENSG00000164530	ENSG00000096070	1	1.21915e-10
OID30599	ENSG00000010319	ENSG00000096070	3	1.17882e-28
OID20650	ENSG00000112715	ENSG00000096080	1	3.53321e-19
OID21456	ENSG00000124490	ENSG00000096092	1	7.76757e-20
OID30715	ENSG00000096006	ENSG00000096092	1	5.22723e-13
OID21405	ENSG00000136943	ENSG00000096092	1	3.99155e-20
OID21242	ENSG00000174156	ENSG00000096093	1	3.98217e-19
OID20456	ENSG00000112116	ENSG00000096093	2	8.42753e-13
OID20166	ENSG00000243955	ENSG00000096093	1	4.41636e-22
OID21212	ENSG00000146232	ENSG00000096384	3	6.81855e-14
OID20520	ENSG00000204287	ENSG00000096395	1	6.94396e-14
OID20541	ENSG00000096395	ENSG00000096395	1	0
OID21293	ENSG00000123384	ENSG00000096433	11	3.8124e-15
OID20593	ENSG00000204516	ENSG00000096433	7	2.09951e-24
OID30341	ENSG00000181523	ENSG00000096433	8	4.17179e-14
OID20541	ENSG00000096395	ENSG00000096433	20	0
OID20667	ENSG00000204539	ENSG00000096433	1	7.57332e-14
OID20520	ENSG00000204287	ENSG00000096433	4	3.40686e-16
OID20860	ENSG00000186081	ENSG00000096433	3	2.11003e-12
OID21059	ENSG00000163956	ENSG00000096433	23	2.07505e-24
OID20429	ENSG00000186818	ENSG00000096433	10	9.41207e-33
OID21328	ENSG00000241399	ENSG00000096654	1	7.17778e-13
OID20593	ENSG00000204516	ENSG00000096654	9	2.79858e-136
OID20267	ENSG00000134460	ENSG00000096654	1	1.83192e-24
OID20321	ENSG00000026297	ENSG00000096654	2	1.3095e-24
OID31488	ENSG00000168615	ENSG00000096654	1	9.51542e-13
OID21018	ENSG00000153563	ENSG00000096654	2	2.0946e-10
OID30725	ENSG00000166710	ENSG00000096654	4	3.93694e-16
OID21384	ENSG00000204655	ENSG00000096654	3	2.2607e-12
OID20601	ENSG00000091181	ENSG00000096654	4	4.03613e-15
OID20540	ENSG00000186470	ENSG00000096654	8	0
OID31363	ENSG00000124557	ENSG00000096654	5	1.66152e-31
OID20713	ENSG00000112763	ENSG00000096654	9	0
OID21483	ENSG00000158481	ENSG00000096654	2	5.72252e-25
OID20667	ENSG00000204539	ENSG00000096654	9	6.77204e-121
OID20632	ENSG00000134539	ENSG00000096654	1	2.55943e-28
OID20277	ENSG00000076662	ENSG00000096654	4	8.33142e-20
OID20586	ENSG00000226979	ENSG00000096654	2	1.30716e-17
OID21298	ENSG00000116031	ENSG00000096654	1	8.17732e-11
OID31383	ENSG00000227507	ENSG00000096654	5	1.57567e-18
OID20330	ENSG00000078098	ENSG00000096654	1	2.32322e-13
OID21107	ENSG00000168477	ENSG00000096654	1	2.41242e-10
OID21074	ENSG00000171246	ENSG00000096654	9	6.34733e-22
OID31048	ENSG00000206503	ENSG00000096654	10	0
OID30088	ENSG00000228789	ENSG00000096654	1	6.67282e-15
OID31209	ENSG00000065485	ENSG00000096654	3	7.33395e-22
OID21153	ENSG00000149090	ENSG00000096654	3	9.72521e-13
OID20666	ENSG00000113302	ENSG00000096654	2	2.23387e-15
OID20532	ENSG00000204592	ENSG00000096654	6	4.10347e-98
OID20214	ENSG00000133661	ENSG00000096654	2	5.2264e-16
OID21435	ENSG00000106066	ENSG00000096654	5	1.74353e-58
OID21394	ENSG00000105492	ENSG00000096654	1	5.44857e-12
OID21196	ENSG00000243772	ENSG00000096654	6	2.30302e-21
OID31091	ENSG00000187871	ENSG00000096654	1	3.14352e-12
OID20985	ENSG00000049249	ENSG00000096654	1	5.6501e-13
OID21049	ENSG00000120949	ENSG00000096654	1	1.21859e-14
OID20410	ENSG00000166278	ENSG00000096654	3	1.93088e-24
OID20653	ENSG00000186827	ENSG00000096654	1	8.71702e-14
OID21040	ENSG00000019582	ENSG00000096654	1	8.76001e-14
OID30783	ENSG00000091513	ENSG00000096654	5	3.24887e-24
OID20429	ENSG00000186818	ENSG00000096654	2	2.18339e-20
OID30362	ENSG00000086548	ENSG00000096696	1	4.26179e-13
OID20756	ENSG00000204305	ENSG00000096696	1	6.22144e-13
OID21383	ENSG00000163283	ENSG00000096696	1	1.5121e-13
OID20839	ENSG00000108187	ENSG00000096717	10	0
OID21496	ENSG00000120156	ENSG00000096872	4	0
OID21033	ENSG00000172179	ENSG00000096968	3	1.04704e-29
OID21273	ENSG00000197646	ENSG00000096968	1	7.56374e-11
OID20966	ENSG00000120217	ENSG00000096968	2	2.15297e-14
OID21468	ENSG00000127415	ENSG00000096996	2	6.69595e-12
OID20649	ENSG00000013725	ENSG00000096996	1	1.14053e-30
OID21126	ENSG00000196083	ENSG00000096996	3	2.74575e-12
OID20462	ENSG00000137078	ENSG00000096996	1	9.8668e-14
OID20906	ENSG00000141293	ENSG00000096996	1	5.25938e-18
OID20228	ENSG00000135047	ENSG00000096996	4	6.5394e-16
OID20486	ENSG00000096996	ENSG00000096996	5	0
OID20690	ENSG00000088827	ENSG00000096996	15	5.42588e-29
OID30730	ENSG00000126838	ENSG00000096996	3	9.01272e-12
OID21333	ENSG00000175489	ENSG00000096996	1	7.92486e-14
OID31505	ENSG00000216490	ENSG00000096996	15	1.25156e-94
OID30204	ENSG00000126878	ENSG00000097007	1	4.271e-11
OID20255	ENSG00000069702	ENSG00000097046	18	6.42877e-18
OID21299	ENSG00000153904	ENSG00000097096	3	1.41713e-27
OID20688	ENSG00000149021	ENSG00000097096	1	9.12268e-14
OID20897	ENSG00000015413	ENSG00000099194	3	2.17158e-20
OID21330	ENSG00000168546	ENSG00000099194	1	6.01033e-13
OID20978	ENSG00000081051	ENSG00000099194	1	2.11984e-10
OID21339	ENSG00000107821	ENSG00000099194	2	3.13049e-103
OID21310	ENSG00000112303	ENSG00000099194	1	3.71986e-17
OID31465	ENSG00000198408	ENSG00000099194	1	5.30666e-29
OID21062	ENSG00000165457	ENSG00000099194	3	7.01628e-38
OID21485	ENSG00000110203	ENSG00000099194	1	1.61974e-12
OID30234	ENSG00000122707	ENSG00000099194	2	5.33961e-15
OID20161	ENSG00000092445	ENSG00000099194	1	8.07293e-15
OID21050	ENSG00000154096	ENSG00000099194	2	1.18231e-16
OID20411	ENSG00000090339	ENSG00000099203	1	5.05942e-101
OID31491	ENSG00000142166	ENSG00000099203	1	2.22827e-17
OID20277	ENSG00000076662	ENSG00000099203	2	4.83208e-33
OID20145	ENSG00000105376	ENSG00000099203	1	6.13687e-175
OID20487	ENSG00000115598	ENSG00000099219	1	2.37364e-15
OID21273	ENSG00000197646	ENSG00000099219	6	3.07211e-135
OID20282	ENSG00000161921	ENSG00000099219	1	6.23801e-11
OID20931	ENSG00000138744	ENSG00000099219	1	5.24825e-17
OID20966	ENSG00000120217	ENSG00000099219	6	1.59361e-23
OID30194	ENSG00000176903	ENSG00000099250	1	6.32484e-12
OID20390	ENSG00000099250	ENSG00000099250	3	0
OID21346	ENSG00000165731	ENSG00000099251	3	1.23585e-37
OID20412	ENSG00000271503	ENSG00000099251	4	5.03396e-17
OID21464	ENSG00000156076	ENSG00000099256	2	9.86614e-13
OID20867	ENSG00000099256	ENSG00000099256	8	4.71079e-42
OID31109	ENSG00000176619	ENSG00000099256	4	4.11875e-14
OID21116	ENSG00000115594	ENSG00000099256	2	1.82985e-11
OID31122	ENSG00000187021	ENSG00000099260	1	2.32568e-15
OID20280	ENSG00000091704	ENSG00000099260	1	2.5236e-14
OID20289	ENSG00000153002	ENSG00000099260	1	7.44463e-11
OID20380	ENSG00000117335	ENSG00000099282	36	1.22826e-55
OID20301	ENSG00000131042	ENSG00000099282	7	1.34813e-14
OID20595	ENSG00000163606	ENSG00000099282	27	3.24726e-30
OID20295	ENSG00000185559	ENSG00000099282	18	2.24401e-22
OID30694	ENSG00000260314	ENSG00000099282	31	4.08859e-48
OID20222	ENSG00000130202	ENSG00000099282	2	7.34727e-13
OID21079	ENSG00000134755	ENSG00000099282	1	7.44194e-11
OID21409	ENSG00000185985	ENSG00000099282	7	4.84573e-16
OID20213	ENSG00000134243	ENSG00000099282	11	5.32203e-52
OID21089	ENSG00000177663	ENSG00000099282	1	1.73285e-10
OID20590	ENSG00000182566	ENSG00000099282	4	2.44522e-13
OID21260	ENSG00000054179	ENSG00000099282	1	3.84818e-11
OID30095	ENSG00000099282	ENSG00000099282	22	3.129e-20
OID20243	ENSG00000179776	ENSG00000099282	2	2.56257e-13
OID21478	ENSG00000066468	ENSG00000099282	2	3.0926e-16
OID21520	ENSG00000141736	ENSG00000099282	1	6.3344e-11
OID20291	ENSG00000145730	ENSG00000099282	4	5.44217e-13
OID20210	ENSG00000019169	ENSG00000099282	13	4.16669e-18
OID31480	ENSG00000134256	ENSG00000099282	27	1.98697e-36
OID21490	ENSG00000143217	ENSG00000099282	22	8.36328e-31
OID20756	ENSG00000204305	ENSG00000099282	18	1.01534e-18
OID21396	ENSG00000188389	ENSG00000099282	12	2.30042e-32
OID31045	ENSG00000113555	ENSG00000099282	3	3.70587e-15
OID21449	ENSG00000110448	ENSG00000099282	3	3.27628e-15
OID20324	ENSG00000105609	ENSG00000099282	1	1.26754e-10
OID21465	ENSG00000113070	ENSG00000099282	4	1.12697e-14
OID30610	ENSG00000166228	ENSG00000099284	2	7.54942e-14
OID20996	ENSG00000188611	ENSG00000099290	2	9.78245e-286
OID20676	ENSG00000172594	ENSG00000099308	2	2.77688e-12
OID21146	ENSG00000197081	ENSG00000099308	5	3.39012e-14
OID30730	ENSG00000126838	ENSG00000099308	3	1.9484e-21
OID20228	ENSG00000135047	ENSG00000099308	7	9.95447e-51
OID30741	ENSG00000079557	ENSG00000099308	2	4.97667e-11
OID31505	ENSG00000216490	ENSG00000099308	7	5.31624e-142
OID21126	ENSG00000196083	ENSG00000099308	4	8.38382e-20
OID21447	ENSG00000184292	ENSG00000099308	1	3.78683e-11
OID30306	ENSG00000013288	ENSG00000099308	3	2.13064e-14
OID20251	ENSG00000130513	ENSG00000099308	1	2.7919e-25
OID20690	ENSG00000088827	ENSG00000099308	8	3.66007e-47
OID20486	ENSG00000096996	ENSG00000099308	8	1.27328e-280
OID20269	ENSG00000105976	ENSG00000099308	1	1.80632e-14
OID21468	ENSG00000127415	ENSG00000099308	4	4.0852e-22
OID30771	ENSG00000121410	ENSG00000099326	4	3.01428e-45
OID30715	ENSG00000096006	ENSG00000099326	7	3.09773e-87
OID30202	ENSG00000169900	ENSG00000099326	1	6.29864e-13
OID20285	ENSG00000106780	ENSG00000099326	5	1.47939e-18
OID20777	ENSG00000105852	ENSG00000099326	6	5.23718e-99
OID31517	ENSG00000139278	ENSG00000099326	2	2.05495e-23
OID20575	ENSG00000117594	ENSG00000099326	4	6.62778e-33
OID20667	ENSG00000204539	ENSG00000099331	1	1.54365e-11
OID21407	ENSG00000129437	ENSG00000099331	1	2.33563e-12
OID21462	ENSG00000168703	ENSG00000099337	3	1.67906e-62
OID20720	ENSG00000167642	ENSG00000099337	6	5.70339e-113
OID21375	ENSG00000068903	ENSG00000099337	1	3.48875e-13
OID20667	ENSG00000204539	ENSG00000099337	3	7.70967e-80
OID20748	ENSG00000171747	ENSG00000099337	2	4.49319e-21
OID30202	ENSG00000169900	ENSG00000099337	2	1.71584e-47
OID31473	ENSG00000178597	ENSG00000099337	3	2.77932e-76
OID31011	ENSG00000167641	ENSG00000099337	7	1.22451e-206
OID20513	ENSG00000153094	ENSG00000099337	6	5.93235e-190
OID30202	ENSG00000169900	ENSG00000099338	4	2.14697e-34
OID20763	ENSG00000052344	ENSG00000099338	1	1.77698e-10
OID20748	ENSG00000171747	ENSG00000099338	14	7.00064e-17
OID21462	ENSG00000168703	ENSG00000099338	6	2.33819e-44
OID31473	ENSG00000178597	ENSG00000099338	4	3.16037e-51
OID20513	ENSG00000153094	ENSG00000099338	20	1.22566e-164
OID31011	ENSG00000167641	ENSG00000099338	26	2.18197e-158
OID20667	ENSG00000204539	ENSG00000099338	6	5.03945e-54
OID20720	ENSG00000167642	ENSG00000099338	23	3.84082e-88
OID20411	ENSG00000090339	ENSG00000099341	1	1.45432e-12
OID20720	ENSG00000167642	ENSG00000099341	1	3.11962e-58
OID20667	ENSG00000204539	ENSG00000099341	2	8.245e-20
OID30202	ENSG00000169900	ENSG00000099341	1	4.82e-14
OID20513	ENSG00000153094	ENSG00000099341	3	4.47875e-82
OID31473	ENSG00000178597	ENSG00000099341	1	2.348e-22
OID21462	ENSG00000168703	ENSG00000099341	1	4.278e-13
OID31011	ENSG00000167641	ENSG00000099341	2	1.62057e-66
OID31498	ENSG00000111405	ENSG00000099365	14	3.02031e-20
OID20688	ENSG00000149021	ENSG00000099365	1	1.16575e-11
OID30537	ENSG00000005844	ENSG00000099365	11	2.94109e-19
OID20494	ENSG00000132465	ENSG00000099365	12	3.33636e-16
OID31473	ENSG00000178597	ENSG00000099365	20	7.04889e-38
OID20667	ENSG00000204539	ENSG00000099365	19	2.38015e-27
OID21071	ENSG00000169896	ENSG00000099365	21	8.78141e-54
OID20763	ENSG00000052344	ENSG00000099365	19	1.41748e-28
OID21462	ENSG00000168703	ENSG00000099365	17	5.37288e-25
OID20061	ENSG00000150281	ENSG00000099365	11	5.13381e-14
OID20315	ENSG00000160255	ENSG00000099365	18	5.54525e-27
OID21274	ENSG00000140443	ENSG00000099365	2	1.77788e-11
OID20906	ENSG00000141293	ENSG00000099365	2	2.63665e-11
OID20487	ENSG00000115598	ENSG00000099365	14	1.61102e-18
OID30775	ENSG00000073754	ENSG00000099365	6	2.08101e-14
OID30389	ENSG00000242252	ENSG00000099365	5	2.57841e-17
OID31093	ENSG00000151006	ENSG00000099365	13	0
OID30202	ENSG00000169900	ENSG00000099365	21	0
OID20601	ENSG00000091181	ENSG00000099365	12	2.05163e-16
OID21326	ENSG00000103496	ENSG00000099377	1	4.46574e-13
OID20281	ENSG00000186910	ENSG00000099377	1	6.78178e-11
OID21462	ENSG00000168703	ENSG00000099377	15	1.01148e-30
OID20487	ENSG00000115598	ENSG00000099377	16	1.15613e-17
OID20649	ENSG00000013725	ENSG00000099377	1	4.00725e-12
OID30537	ENSG00000005844	ENSG00000099377	10	7.00891e-26
OID20601	ENSG00000091181	ENSG00000099377	17	2.17008e-26
OID20061	ENSG00000150281	ENSG00000099377	15	8.01266e-14
OID30775	ENSG00000073754	ENSG00000099377	14	9.26201e-23
OID21071	ENSG00000169896	ENSG00000099377	23	2.20401e-40
OID30710	ENSG00000117151	ENSG00000099377	1	5.7952e-14
OID20315	ENSG00000160255	ENSG00000099377	13	2.03299e-17
OID20494	ENSG00000132465	ENSG00000099377	16	4.7524e-28
OID21274	ENSG00000140443	ENSG00000099377	2	8.29557e-15
OID30765	ENSG00000108679	ENSG00000099377	1	1.80803e-12
OID31498	ENSG00000111405	ENSG00000099377	12	2.29046e-16
OID20667	ENSG00000204539	ENSG00000099377	19	1.67024e-36
OID20688	ENSG00000149021	ENSG00000099377	3	3.19565e-11
OID20906	ENSG00000141293	ENSG00000099377	5	5.5406e-12
OID20763	ENSG00000052344	ENSG00000099377	17	5.14064e-72
OID30265	ENSG00000188372	ENSG00000099377	1	1.26817e-11
OID30202	ENSG00000169900	ENSG00000099377	23	0
OID31473	ENSG00000178597	ENSG00000099377	23	4.16807e-51
OID31093	ENSG00000151006	ENSG00000099377	11	0
OID30389	ENSG00000242252	ENSG00000099377	2	9.81154e-28
OID30202	ENSG00000169900	ENSG00000099381	4	1.26662e-82
OID20906	ENSG00000141293	ENSG00000099381	1	7.97513e-12
OID31473	ENSG00000178597	ENSG00000099381	4	2.49557e-21
OID30710	ENSG00000117151	ENSG00000099381	1	3.32856e-11
OID21462	ENSG00000168703	ENSG00000099381	4	3.4951e-19
OID20315	ENSG00000160255	ENSG00000099381	2	1.89155e-14
OID30389	ENSG00000242252	ENSG00000099381	3	1.54904e-20
OID30775	ENSG00000073754	ENSG00000099381	1	5.43412e-28
OID21274	ENSG00000140443	ENSG00000099381	2	1.14822e-12
OID30765	ENSG00000108679	ENSG00000099381	2	1.56803e-11
OID31093	ENSG00000151006	ENSG00000099381	3	0
OID20487	ENSG00000115598	ENSG00000099381	3	8.71781e-17
OID31350	ENSG00000198783	ENSG00000099381	1	6.39801e-12
OID20649	ENSG00000013725	ENSG00000099381	2	9.58036e-12
OID20688	ENSG00000149021	ENSG00000099381	1	4.64102e-11
OID20061	ENSG00000150281	ENSG00000099381	1	3.3665e-11
OID20667	ENSG00000204539	ENSG00000099381	3	5.98667e-17
OID30265	ENSG00000188372	ENSG00000099381	1	7.48194e-11
OID31498	ENSG00000111405	ENSG00000099381	3	5.72207e-15
OID20494	ENSG00000132465	ENSG00000099381	3	1.84832e-35
OID20601	ENSG00000091181	ENSG00000099381	4	6.03405e-33
OID20763	ENSG00000052344	ENSG00000099381	4	4.15127e-38
OID30537	ENSG00000005844	ENSG00000099381	4	1.39596e-21
OID21071	ENSG00000169896	ENSG00000099381	4	1.63599e-35
OID30537	ENSG00000005844	ENSG00000099385	1	4.21007e-13
OID21462	ENSG00000168703	ENSG00000099385	1	3.95969e-20
OID21031	ENSG00000196502	ENSG00000099385	1	3.25472e-13
OID30265	ENSG00000188372	ENSG00000099385	1	2.92126e-11
OID20667	ENSG00000204539	ENSG00000099385	1	4.17118e-21
OID20906	ENSG00000141293	ENSG00000099385	2	6.13374e-11
OID20487	ENSG00000115598	ENSG00000099385	1	2.54871e-16
OID30775	ENSG00000073754	ENSG00000099385	3	4.86022e-25
OID31498	ENSG00000111405	ENSG00000099385	1	1.2387e-13
OID20315	ENSG00000160255	ENSG00000099385	1	5.19631e-12
OID20494	ENSG00000132465	ENSG00000099385	3	2.64188e-35
OID30202	ENSG00000169900	ENSG00000099385	2	7.67887e-69
OID20763	ENSG00000052344	ENSG00000099385	4	4.26062e-33
OID21071	ENSG00000169896	ENSG00000099385	2	1.43055e-31
OID30389	ENSG00000242252	ENSG00000099385	1	6.33249e-14
OID31473	ENSG00000178597	ENSG00000099385	2	8.96512e-22
OID20061	ENSG00000150281	ENSG00000099385	1	3.20304e-11
OID31093	ENSG00000151006	ENSG00000099385	2	0
OID20601	ENSG00000091181	ENSG00000099385	3	5.2358e-28
OID30765	ENSG00000108679	ENSG00000099385	1	8.86868e-12
OID20782	ENSG00000070404	ENSG00000099622	1	1.29526e-15
OID30653	ENSG00000180448	ENSG00000099624	1	4.88861e-12
OID20329	ENSG00000196415	ENSG00000099624	1	4.52914e-14
OID30328	ENSG00000008710	ENSG00000099769	1	1.56763e-10
OID20398	ENSG00000146674	ENSG00000099769	18	1.75312e-109
OID20789	ENSG00000103024	ENSG00000099769	13	7.32329e-87
OID21459	ENSG00000063854	ENSG00000099769	15	1.56117e-54
OID20703	ENSG00000167772	ENSG00000099783	1	1.1131e-32
OID21465	ENSG00000113070	ENSG00000099785	33	1.73627e-18
OID21116	ENSG00000115594	ENSG00000099785	3	2.34421e-11
OID20703	ENSG00000167772	ENSG00000099785	36	1.46143e-115
OID20341	ENSG00000185339	ENSG00000099785	43	4.14836e-38
OID20999	ENSG00000139567	ENSG00000099785	1	1.56736e-11
OID20356	ENSG00000145623	ENSG00000099785	1	1.03487e-10
OID30742	ENSG00000161031	ENSG00000099797	1	7.14353e-23
OID20755	ENSG00000127507	ENSG00000099797	3	5.79014e-16
OID31109	ENSG00000176619	ENSG00000099800	1	2.7992e-10
OID20194	ENSG00000172009	ENSG00000099800	1	5.50546e-13
OID20329	ENSG00000196415	ENSG00000099804	1	5.67107e-23
OID30738	ENSG00000197766	ENSG00000099804	1	1.44748e-10
OID20471	ENSG00000115339	ENSG00000099810	1	4.06508e-11
OID30244	ENSG00000185567	ENSG00000099814	19	5.28462e-92
OID30345	ENSG00000158825	ENSG00000099817	12	1.54052e-15
OID20052	ENSG00000172216	ENSG00000099817	5	1.82955e-12
OID31515	ENSG00000099864	ENSG00000099821	2	3.10188e-13
OID20626	ENSG00000172270	ENSG00000099822	1	9.75454e-73
OID21397	ENSG00000177106	ENSG00000099834	8	1.4091e-169
OID20193	ENSG00000099834	ENSG00000099834	4	3.05122e-45
OID21397	ENSG00000177106	ENSG00000099849	2	3.00218e-44
OID20193	ENSG00000099834	ENSG00000099849	1	0
OID31515	ENSG00000099864	ENSG00000099864	8	3.1093e-98
OID30738	ENSG00000197766	ENSG00000099864	2	2.01972e-11
OID31042	ENSG00000174672	ENSG00000099869	1	9.23641e-23
OID20325	ENSG00000115457	ENSG00000099869	1	2.75173e-10
OID20358	ENSG00000117984	ENSG00000099869	1	3.79012e-36
OID21048	ENSG00000244486	ENSG00000099889	1	3.14625e-15
OID20086	ENSG00000093010	ENSG00000099889	19	0
OID21005	ENSG00000129910	ENSG00000099889	4	1.164e-16
OID21008	ENSG00000062038	ENSG00000099889	9	7.3853e-14
OID21424	ENSG00000040608	ENSG00000099889	11	2.41765e-33
OID21424	ENSG00000040608	ENSG00000099899	4	9.05161e-66
OID20086	ENSG00000093010	ENSG00000099899	18	2.03063e-262
OID30258	ENSG00000099901	ENSG00000099899	13	3.01867e-25
OID21005	ENSG00000129910	ENSG00000099899	1	9.39819e-11
OID21424	ENSG00000040608	ENSG00000099901	2	1.02956e-43
OID30258	ENSG00000099901	ENSG00000099901	1	1.0337e-14
OID20086	ENSG00000093010	ENSG00000099901	4	1.93521e-102
OID20086	ENSG00000093010	ENSG00000099904	4	1.11704e-163
OID30258	ENSG00000099901	ENSG00000099904	3	2.13029e-25
OID21424	ENSG00000040608	ENSG00000099904	1	1.19733e-202
OID20086	ENSG00000093010	ENSG00000099910	2	3.6178e-32
OID21048	ENSG00000244486	ENSG00000099910	7	6.60051e-57
OID21424	ENSG00000040608	ENSG00000099910	1	1.85555e-10
OID21048	ENSG00000244486	ENSG00000099917	13	6.48205e-155
OID21506	ENSG00000099940	ENSG00000099937	3	1.02239e-26
OID30767	ENSG00000099937	ENSG00000099937	2	1.28078e-19
OID21048	ENSG00000244486	ENSG00000099940	1	2.41834e-16
OID21506	ENSG00000099940	ENSG00000099940	41	5.3334e-49
OID30767	ENSG00000099937	ENSG00000099940	33	1.40592e-27
OID21506	ENSG00000099940	ENSG00000099942	1	5.62139e-12
OID30767	ENSG00000099937	ENSG00000099942	2	1.71851e-12
OID21048	ENSG00000244486	ENSG00000099942	1	7.84482e-165
OID20086	ENSG00000093010	ENSG00000099942	1	2.35245e-24
OID31116	ENSG00000250479	ENSG00000099953	2	1.81067e-17
OID21098	ENSG00000099994	ENSG00000099953	1	3.32621e-45
OID30740	ENSG00000211677	ENSG00000099953	1	2.20607e-13
OID31097	ENSG00000133433	ENSG00000099953	3	6.59708e-39
OID21075	ENSG00000100031	ENSG00000099953	1	2.23027e-65
OID31025	ENSG00000100167	ENSG00000099953	1	7.01596e-13
OID20394	ENSG00000093072	ENSG00000099954	3	5.96184e-60
OID21089	ENSG00000177663	ENSG00000099954	4	0
OID30372	ENSG00000099977	ENSG00000099956	3	8.93505e-28
OID31116	ENSG00000250479	ENSG00000099956	3	9.69675e-17
OID31025	ENSG00000100167	ENSG00000099956	1	1.37362e-17
OID30589	ENSG00000048462	ENSG00000099956	1	4.15655e-11
OID31097	ENSG00000133433	ENSG00000099956	9	3.50892e-33
OID21073	ENSG00000240972	ENSG00000099956	2	6.88633e-18
OID30740	ENSG00000211677	ENSG00000099956	2	4.99741e-11
OID20732	ENSG00000170476	ENSG00000099956	1	1.02283e-11
OID21098	ENSG00000099994	ENSG00000099956	3	1.84653e-46
OID20909	ENSG00000099998	ENSG00000099956	1	1.27415e-10
OID31116	ENSG00000250479	ENSG00000099958	4	7.43244e-38
OID31097	ENSG00000133433	ENSG00000099958	6	0
OID30372	ENSG00000099977	ENSG00000099958	2	2.87706e-12
OID20732	ENSG00000170476	ENSG00000099958	5	3.69416e-20
OID21098	ENSG00000099994	ENSG00000099958	1	8.04285e-26
OID30589	ENSG00000048462	ENSG00000099958	2	6.94464e-13
OID31025	ENSG00000100167	ENSG00000099958	7	8.99378e-25
OID20394	ENSG00000093072	ENSG00000099968	1	2.36261e-12
OID31097	ENSG00000133433	ENSG00000099974	11	0
OID20182	ENSG00000146700	ENSG00000099974	25	7.38003e-15
OID20909	ENSG00000099998	ENSG00000099974	15	9.95333e-27
OID21075	ENSG00000100031	ENSG00000099974	3	7.46193e-11
OID31140	ENSG00000178764	ENSG00000099974	28	2.18888e-15
OID31076	ENSG00000140326	ENSG00000099974	27	1.43965e-16
OID30782	ENSG00000118271	ENSG00000099974	17	3.55055e-13
OID21098	ENSG00000099994	ENSG00000099974	31	0
OID31116	ENSG00000250479	ENSG00000099974	29	2.49052e-25
OID21073	ENSG00000240972	ENSG00000099974	31	3.25146e-67
OID31340	ENSG00000170412	ENSG00000099974	2	5.58524e-11
OID30372	ENSG00000099977	ENSG00000099974	30	5.13798e-165
OID20909	ENSG00000099998	ENSG00000099977	15	9.13498e-21
OID31078	ENSG00000065911	ENSG00000099977	1	3.8997e-11
OID31097	ENSG00000133433	ENSG00000099977	7	0
OID31340	ENSG00000170412	ENSG00000099977	4	5.64217e-12
OID21075	ENSG00000100031	ENSG00000099977	4	3.77552e-14
OID21098	ENSG00000099994	ENSG00000099977	27	0
OID20182	ENSG00000146700	ENSG00000099977	23	2.96488e-17
OID30372	ENSG00000099977	ENSG00000099977	33	9.41703e-213
OID31140	ENSG00000178764	ENSG00000099977	26	3.93156e-21
OID21073	ENSG00000240972	ENSG00000099977	34	9.42949e-90
OID31116	ENSG00000250479	ENSG00000099977	31	3.61702e-30
OID30782	ENSG00000118271	ENSG00000099977	14	2.21867e-13
OID31437	ENSG00000149735	ENSG00000099977	2	1.55581e-11
OID31076	ENSG00000140326	ENSG00000099977	24	3.12705e-22
OID21029	ENSG00000130303	ENSG00000099977	2	3.73475e-12
OID20909	ENSG00000099998	ENSG00000099984	7	2.9124e-222
OID30372	ENSG00000099977	ENSG00000099984	16	1.00428e-196
OID31076	ENSG00000140326	ENSG00000099984	2	2.0524e-15
OID30782	ENSG00000118271	ENSG00000099984	1	3.09337e-12
OID31116	ENSG00000250479	ENSG00000099984	5	1.95699e-24
OID20182	ENSG00000146700	ENSG00000099984	1	2.05857e-13
OID31097	ENSG00000133433	ENSG00000099984	9	0
OID31340	ENSG00000170412	ENSG00000099984	1	1.54066e-11
OID21098	ENSG00000099994	ENSG00000099984	12	5.5856e-220
OID21029	ENSG00000130303	ENSG00000099984	1	6.88591e-11
OID21075	ENSG00000100031	ENSG00000099984	1	7.1019e-11
OID31140	ENSG00000178764	ENSG00000099984	2	3.87471e-14
OID21073	ENSG00000240972	ENSG00000099984	10	1.39179e-73
OID20686	ENSG00000137077	ENSG00000099985	1	4.06434e-30
OID20945	ENSG00000154589	ENSG00000099985	1	1.69397e-21
OID21030	ENSG00000172724	ENSG00000099985	1	1.00022e-13
OID20702	ENSG00000240505	ENSG00000099985	1	2.37841e-13
OID20670	ENSG00000122224	ENSG00000099985	1	6.45571e-13
OID21111	ENSG00000143297	ENSG00000099985	1	1.81319e-18
OID20602	ENSG00000026751	ENSG00000099985	1	3.54925e-18
OID20834	ENSG00000164867	ENSG00000099985	1	4.29341e-11
OID20341	ENSG00000185339	ENSG00000099985	2	5.6209e-277
OID20639	ENSG00000132704	ENSG00000099985	1	2.45559e-13
OID21024	ENSG00000156234	ENSG00000099985	1	2.90366e-21
OID31116	ENSG00000250479	ENSG00000099991	1	1.34645e-10
OID30372	ENSG00000099977	ENSG00000099991	4	3.25945e-143
OID20909	ENSG00000099998	ENSG00000099991	15	5.76296e-134
OID21098	ENSG00000099994	ENSG00000099991	6	0
OID21075	ENSG00000100031	ENSG00000099991	2	7.81936e-16
OID21073	ENSG00000240972	ENSG00000099991	2	1.83109e-29
OID20182	ENSG00000146700	ENSG00000099991	1	1.70824e-10
OID31097	ENSG00000133433	ENSG00000099991	7	0
OID21024	ENSG00000156234	ENSG00000099992	1	3.03744e-12
OID20341	ENSG00000185339	ENSG00000099992	5	1.84614e-100
OID21074	ENSG00000171246	ENSG00000099992	2	1.15105e-11
OID20686	ENSG00000137077	ENSG00000099992	1	6.94163e-16
OID20789	ENSG00000103024	ENSG00000099992	4	4.16593e-17
OID20756	ENSG00000204305	ENSG00000099992	2	1.10271e-12
OID30372	ENSG00000099977	ENSG00000099994	1	9.99431e-20
OID21098	ENSG00000099994	ENSG00000099994	7	0
OID20909	ENSG00000099998	ENSG00000099994	23	0
OID31097	ENSG00000133433	ENSG00000099994	19	1.82204e-74
OID21074	ENSG00000171246	ENSG00000099995	3	1.20632e-12
OID20397	ENSG00000125810	ENSG00000099995	1	2.06736e-10
OID20789	ENSG00000103024	ENSG00000099995	5	4.04615e-22
OID20341	ENSG00000185339	ENSG00000099995	7	1.65709e-162
OID21098	ENSG00000099994	ENSG00000099998	9	0
OID31097	ENSG00000133433	ENSG00000099998	9	1.72861e-82
OID20909	ENSG00000099998	ENSG00000099998	10	0
OID30372	ENSG00000099977	ENSG00000099998	1	2.73365e-20
OID21438	ENSG00000063660	ENSG00000099999	3	8.74393e-14
OID20341	ENSG00000185339	ENSG00000099999	16	4.74399e-90
OID21055	ENSG00000130287	ENSG00000099999	1	4.73865e-11
OID21074	ENSG00000171246	ENSG00000099999	1	1.39727e-10
OID20789	ENSG00000103024	ENSG00000099999	8	1.59789e-20
OID21094	ENSG00000100100	ENSG00000099999	1	1.26188e-11
OID20789	ENSG00000103024	ENSG00000100003	3	1.40566e-16
OID20341	ENSG00000185339	ENSG00000100003	1	9.85055e-21
OID21094	ENSG00000100100	ENSG00000100012	1	0
OID20909	ENSG00000099998	ENSG00000100014	10	0
OID21098	ENSG00000099994	ENSG00000100014	10	0
OID31097	ENSG00000133433	ENSG00000100014	13	2.13549e-69
OID21075	ENSG00000100031	ENSG00000100014	3	9.624e-15
OID21098	ENSG00000099994	ENSG00000100024	32	0
OID21075	ENSG00000100031	ENSG00000100024	1	6.04977e-14
OID20909	ENSG00000099998	ENSG00000100024	32	9.15189e-158
OID31097	ENSG00000133433	ENSG00000100024	32	2.92034e-69
OID30352	ENSG00000100024	ENSG00000100024	1	1.0061e-11
OID21098	ENSG00000099994	ENSG00000100028	2	5.40031e-28
OID31097	ENSG00000133433	ENSG00000100028	1	2.88624e-13
OID21075	ENSG00000100031	ENSG00000100028	1	1.83185e-12
OID30684	ENSG00000126218	ENSG00000100028	2	2.15997e-12
OID20909	ENSG00000099998	ENSG00000100028	1	1.46893e-11
OID20341	ENSG00000185339	ENSG00000100029	8	0
OID30684	ENSG00000126218	ENSG00000100031	11	1.53574e-30
OID31097	ENSG00000133433	ENSG00000100031	1	3.81169e-29
OID21075	ENSG00000100031	ENSG00000100031	8	0
OID21098	ENSG00000099994	ENSG00000100031	4	2.11752e-73
OID20909	ENSG00000099998	ENSG00000100031	2	9.86655e-42
OID30737	ENSG00000184500	ENSG00000100031	8	1.42894e-16
OID30859	ENSG00000183628	ENSG00000100033	4	1.06165e-11
OID30688	ENSG00000124299	ENSG00000100033	2	1.61979e-24
OID20341	ENSG00000185339	ENSG00000100036	5	0
OID21435	ENSG00000106066	ENSG00000100036	2	1.64462e-11
OID30350	ENSG00000100034	ENSG00000100038	1	1.9933e-10
OID20909	ENSG00000099998	ENSG00000100053	1	2.3307e-28
OID20484	ENSG00000003147	ENSG00000100055	1	3.26148e-18
OID30553	ENSG00000100368	ENSG00000100055	1	1.20724e-18
OID31439	ENSG00000100092	ENSG00000100055	1	2.00685e-21
OID20086	ENSG00000093010	ENSG00000100056	1	8.22657e-30
OID21465	ENSG00000113070	ENSG00000100056	1	6.04478e-14
OID20280	ENSG00000091704	ENSG00000100065	1	7.8021e-18
OID20947	ENSG00000166682	ENSG00000100065	3	1.33524e-13
OID30693	ENSG00000175535	ENSG00000100065	1	3.90768e-11
OID20154	ENSG00000100097	ENSG00000100065	1	2.51129e-15
OID31439	ENSG00000100092	ENSG00000100065	1	5.50181e-44
OID31122	ENSG00000187021	ENSG00000100065	1	7.44742e-15
OID20289	ENSG00000153002	ENSG00000100065	1	6.68485e-15
OID20909	ENSG00000099998	ENSG00000100077	1	4.70483e-22
OID21098	ENSG00000099994	ENSG00000100077	1	2.52988e-25
OID20836	ENSG00000147400	ENSG00000100078	1	1.96611e-13
OID31525	ENSG00000153140	ENSG00000100078	1	2.10816e-64
OID21094	ENSG00000100100	ENSG00000100078	1	2.27733e-35
OID31439	ENSG00000100092	ENSG00000100079	3	2.11274e-137
OID21420	ENSG00000100362	ENSG00000100079	2	0
OID20154	ENSG00000100097	ENSG00000100079	15	1.37754e-94
OID20484	ENSG00000003147	ENSG00000100079	1	1.06785e-20
OID20154	ENSG00000100097	ENSG00000100083	6	1.94026e-179
OID20484	ENSG00000003147	ENSG00000100083	2	2.87894e-41
OID31439	ENSG00000100092	ENSG00000100083	10	8.48436e-72
OID20484	ENSG00000003147	ENSG00000100092	2	1.20801e-11
OID20154	ENSG00000100097	ENSG00000100092	18	0
OID31439	ENSG00000100092	ENSG00000100092	17	2.87729e-158
OID21488	ENSG00000100095	ENSG00000100095	1	2.64039e-28
OID20154	ENSG00000100097	ENSG00000100097	12	0
OID31439	ENSG00000100092	ENSG00000100097	7	1.95439e-59
OID20666	ENSG00000113302	ENSG00000100097	1	6.47498e-18
OID20484	ENSG00000003147	ENSG00000100097	2	2.948e-38
OID30319	ENSG00000100122	ENSG00000100099	1	3.38491e-58
OID30397	ENSG00000173546	ENSG00000100099	3	2.45104e-11
OID21488	ENSG00000100095	ENSG00000100099	1	1.07773e-10
OID20569	ENSG00000151882	ENSG00000100099	11	4.84703e-16
OID31525	ENSG00000153140	ENSG00000100100	4	8.80567e-63
OID20836	ENSG00000147400	ENSG00000100100	2	1.22637e-13
OID20341	ENSG00000185339	ENSG00000100100	2	8.12672e-22
OID21094	ENSG00000100100	ENSG00000100100	6	0
OID20569	ENSG00000151882	ENSG00000100104	2	4.31927e-12
OID20341	ENSG00000185339	ENSG00000100105	2	3.54938e-28
OID21094	ENSG00000100100	ENSG00000100105	5	3.21067e-170
OID31525	ENSG00000153140	ENSG00000100105	6	7.58519e-64
OID20836	ENSG00000147400	ENSG00000100105	3	3.50679e-15
OID20756	ENSG00000204305	ENSG00000100106	2	4.34208e-12
OID20484	ENSG00000003147	ENSG00000100106	24	5.13669e-28
OID20154	ENSG00000100097	ENSG00000100106	34	2.11037e-144
OID31516	ENSG00000184226	ENSG00000100106	1	6.04695e-11
OID31439	ENSG00000100092	ENSG00000100106	29	1.37687e-62
OID20569	ENSG00000151882	ENSG00000100109	6	4.3819e-14
OID30319	ENSG00000100122	ENSG00000100109	4	1.21741e-13
OID31439	ENSG00000100092	ENSG00000100116	12	1.54914e-91
OID20756	ENSG00000204305	ENSG00000100116	1	1.03581e-10
OID20191	ENSG00000221890	ENSG00000100116	1	3.03953e-16
OID20154	ENSG00000100097	ENSG00000100116	22	2.02211e-100
OID30553	ENSG00000100368	ENSG00000100116	1	2.05573e-22
OID20484	ENSG00000003147	ENSG00000100116	14	9.14899e-27
OID31516	ENSG00000184226	ENSG00000100116	1	1.13605e-10
OID21162	ENSG00000100124	ENSG00000100124	14	4.44957e-16
OID20154	ENSG00000100097	ENSG00000100124	14	2.72518e-70
OID20484	ENSG00000003147	ENSG00000100124	10	5.73284e-37
OID31439	ENSG00000100092	ENSG00000100124	2	3.49994e-17
OID20154	ENSG00000100097	ENSG00000100129	3	2.4568e-14
OID31439	ENSG00000100092	ENSG00000100129	10	2.39774e-46
OID20484	ENSG00000003147	ENSG00000100129	3	4.19557e-73
OID20629	ENSG00000111796	ENSG00000100138	2	3.79455e-12
OID20228	ENSG00000135047	ENSG00000100138	4	3.83713e-15
OID30103	ENSG00000167074	ENSG00000100138	7	9.59306e-21
OID30509	ENSG00000198951	ENSG00000100138	8	4.50995e-53
OID20272	ENSG00000102524	ENSG00000100138	5	1.39394e-49
OID20480	ENSG00000159958	ENSG00000100138	8	3.24278e-165
OID31413	ENSG00000100147	ENSG00000100138	1	1.63361e-16
OID31439	ENSG00000100092	ENSG00000100139	2	2.28756e-12
OID20154	ENSG00000100097	ENSG00000100139	8	7.93144e-67
OID20484	ENSG00000003147	ENSG00000100139	8	1.2243e-40
OID20484	ENSG00000003147	ENSG00000100142	5	8.56354e-70
OID20154	ENSG00000100097	ENSG00000100142	3	1.47236e-54
OID31413	ENSG00000100147	ENSG00000100147	15	6.21276e-23
OID20480	ENSG00000159958	ENSG00000100147	14	0
OID20702	ENSG00000240505	ENSG00000100147	7	4.0561e-26
OID20228	ENSG00000135047	ENSG00000100147	3	3.77395e-15
OID20393	ENSG00000117322	ENSG00000100147	1	1.12731e-11
OID30103	ENSG00000167074	ENSG00000100147	3	1.95802e-30
OID20637	ENSG00000012124	ENSG00000100147	1	1.71182e-10
OID20272	ENSG00000102524	ENSG00000100147	16	6.78681e-116
OID30509	ENSG00000198951	ENSG00000100147	12	9.69785e-30
OID20629	ENSG00000111796	ENSG00000100147	2	8.1731e-15
OID20639	ENSG00000132704	ENSG00000100147	1	2.66412e-13
OID20341	ENSG00000185339	ENSG00000100150	5	2.56004e-13
OID20836	ENSG00000147400	ENSG00000100150	1	2.89154e-12
OID31525	ENSG00000153140	ENSG00000100150	3	2.34675e-35
OID21094	ENSG00000100100	ENSG00000100150	6	2.93308e-119
OID30715	ENSG00000096006	ENSG00000100150	1	9.78068e-14
OID31439	ENSG00000100092	ENSG00000100151	9	2.35604e-17
OID20484	ENSG00000003147	ENSG00000100151	23	7.39356e-274
OID20154	ENSG00000100097	ENSG00000100151	13	1.5045e-81
OID20665	ENSG00000117560	ENSG00000100154	2	3.28902e-13
OID20752	ENSG00000162438	ENSG00000100154	3	2.92613e-11
OID31439	ENSG00000100092	ENSG00000100156	4	1.25924e-13
OID20154	ENSG00000100097	ENSG00000100156	18	6.44885e-79
OID20484	ENSG00000003147	ENSG00000100156	19	1.19422e-128
OID20272	ENSG00000102524	ENSG00000100162	17	1.62842e-69
OID20480	ENSG00000159958	ENSG00000100162	18	1.51571e-195
OID30509	ENSG00000198951	ENSG00000100162	18	3.86503e-94
OID31516	ENSG00000184226	ENSG00000100162	1	4.20861e-12
OID31413	ENSG00000100147	ENSG00000100162	1	2.82757e-15
OID20172	ENSG00000163534	ENSG00000100162	1	1.76129e-13
OID20228	ENSG00000135047	ENSG00000100162	15	1.35143e-19
OID20637	ENSG00000012124	ENSG00000100162	1	2.62766e-12
OID20702	ENSG00000240505	ENSG00000100162	7	2.79054e-20
OID30103	ENSG00000167074	ENSG00000100162	8	2.35507e-20
OID20639	ENSG00000132704	ENSG00000100162	1	3.40227e-14
OID20702	ENSG00000240505	ENSG00000100167	2	8.90181e-51
OID20637	ENSG00000012124	ENSG00000100167	1	7.04181e-16
OID20272	ENSG00000102524	ENSG00000100167	5	1.66625e-188
OID20639	ENSG00000132704	ENSG00000100167	1	1.5083e-13
OID20172	ENSG00000163534	ENSG00000100167	1	1.30013e-17
OID30509	ENSG00000198951	ENSG00000100167	5	1.1293e-127
OID20480	ENSG00000159958	ENSG00000100167	6	0
OID20393	ENSG00000117322	ENSG00000100167	1	5.96671e-13
OID21507	ENSG00000137440	ENSG00000100170	1	2.0635e-12
OID31525	ENSG00000153140	ENSG00000100170	2	8.35173e-23
OID21089	ENSG00000177663	ENSG00000100181	2	1.16712e-15
OID31525	ENSG00000153140	ENSG00000100191	1	3.24684e-11
OID20191	ENSG00000221890	ENSG00000100196	3	4.54952e-19
OID30509	ENSG00000198951	ENSG00000100197	20	3.78611e-142
OID20272	ENSG00000102524	ENSG00000100197	7	2.0936e-49
OID20702	ENSG00000240505	ENSG00000100197	1	8.33334e-14
OID20480	ENSG00000159958	ENSG00000100197	12	0
OID20978	ENSG00000081051	ENSG00000100201	13	3.23355e-13
OID20191	ENSG00000221890	ENSG00000100201	24	2.51894e-46
OID20170	ENSG00000170558	ENSG00000100201	1	2.43254e-10
OID30635	ENSG00000132541	ENSG00000100201	21	1.12388e-14
OID20484	ENSG00000003147	ENSG00000100201	1	7.00069e-12
OID21478	ENSG00000066468	ENSG00000100201	1	9.77945e-11
OID20887	ENSG00000103415	ENSG00000100201	6	5.69116e-12
OID21307	ENSG00000196549	ENSG00000100201	6	3.77398e-11
OID20480	ENSG00000159958	ENSG00000100207	1	4.30054e-70
OID20272	ENSG00000102524	ENSG00000100207	1	1.26552e-24
OID20702	ENSG00000240505	ENSG00000100207	1	3.74629e-17
OID30509	ENSG00000198951	ENSG00000100207	1	2.80421e-16
OID21024	ENSG00000156234	ENSG00000100209	1	5.53629e-12
OID30265	ENSG00000188372	ENSG00000100209	1	2.54863e-11
OID20665	ENSG00000117560	ENSG00000100209	2	2.37086e-11
OID20686	ENSG00000137077	ENSG00000100209	1	9.60575e-15
OID20834	ENSG00000164867	ENSG00000100209	1	1.65537e-11
OID20590	ENSG00000182566	ENSG00000100209	1	2.74171e-12
OID20191	ENSG00000221890	ENSG00000100211	25	3.45106e-43
OID21478	ENSG00000066468	ENSG00000100211	2	2.62202e-12
OID20978	ENSG00000081051	ENSG00000100211	9	4.5629e-14
OID30635	ENSG00000132541	ENSG00000100211	23	3.11331e-18
OID20887	ENSG00000103415	ENSG00000100211	5	5.35353e-12
OID20751	ENSG00000184164	ENSG00000100211	1	7.31853e-11
OID20170	ENSG00000170558	ENSG00000100211	1	1.24147e-11
OID21307	ENSG00000196549	ENSG00000100211	12	2.78917e-13
OID20484	ENSG00000003147	ENSG00000100216	1	2.37066e-11
OID30635	ENSG00000132541	ENSG00000100216	2	2.73183e-12
OID20154	ENSG00000100097	ENSG00000100216	1	1.23354e-144
OID20191	ENSG00000221890	ENSG00000100216	5	3.54673e-52
OID21073	ENSG00000240972	ENSG00000100218	1	1.3081e-16
OID30372	ENSG00000099977	ENSG00000100218	1	4.28675e-19
OID20558	ENSG00000186716	ENSG00000100218	2	1.36811e-16
OID31116	ENSG00000250479	ENSG00000100218	1	8.79363e-13
OID21098	ENSG00000099994	ENSG00000100218	1	1.4369e-15
OID30265	ENSG00000188372	ENSG00000100219	1	8.88793e-11
OID30411	ENSG00000142615	ENSG00000100219	1	6.16604e-13
OID20252	ENSG00000170890	ENSG00000100219	2	1.47615e-11
OID20752	ENSG00000162438	ENSG00000100219	3	1.88158e-14
OID21094	ENSG00000100100	ENSG00000100220	2	3.01637e-33
OID20341	ENSG00000185339	ENSG00000100220	1	4.59424e-12
OID20191	ENSG00000221890	ENSG00000100221	5	1.53246e-26
OID20978	ENSG00000081051	ENSG00000100221	4	2.15491e-12
OID30635	ENSG00000132541	ENSG00000100221	5	1.45576e-13
OID21478	ENSG00000066468	ENSG00000100221	1	2.54267e-10
OID21307	ENSG00000196549	ENSG00000100221	1	2.23629e-10
OID21094	ENSG00000100100	ENSG00000100225	2	7.60562e-22
OID30635	ENSG00000132541	ENSG00000100226	3	9.12421e-16
OID20978	ENSG00000081051	ENSG00000100226	1	4.66318e-13
OID21307	ENSG00000196549	ENSG00000100226	1	1.3714e-10
OID20603	ENSG00000091972	ENSG00000100226	1	2.3052e-10
OID20191	ENSG00000221890	ENSG00000100226	3	1.53792e-15
OID20161	ENSG00000092445	ENSG00000100226	1	1.0299e-14
OID21484	ENSG00000198910	ENSG00000100226	1	7.44217e-13
OID20484	ENSG00000003147	ENSG00000100226	1	3.49773e-20
OID20558	ENSG00000186716	ENSG00000100228	17	4.85884e-23
OID21098	ENSG00000099994	ENSG00000100228	2	6.28993e-12
OID20684	ENSG00000100234	ENSG00000100234	1	5.0736e-33
OID20189	ENSG00000173698	ENSG00000100234	1	2.2587e-10
OID30389	ENSG00000242252	ENSG00000100239	2	5.74298e-12
OID20317	ENSG00000196576	ENSG00000100239	8	0
OID21138	ENSG00000100299	ENSG00000100239	8	1.5051e-44
OID21138	ENSG00000100299	ENSG00000100241	1	3.29511e-15
OID20317	ENSG00000196576	ENSG00000100241	2	7.41855e-39
OID20234	ENSG00000025708	ENSG00000100241	1	5.24079e-27
OID30635	ENSG00000132541	ENSG00000100242	1	1.05548e-11
OID20191	ENSG00000221890	ENSG00000100242	2	3.02274e-22
OID20484	ENSG00000003147	ENSG00000100242	1	1.77102e-22
OID20272	ENSG00000102524	ENSG00000100243	1	1.14004e-21
OID20480	ENSG00000159958	ENSG00000100243	2	0
OID30103	ENSG00000167074	ENSG00000100243	1	9.22418e-16
OID30607	ENSG00000111215	ENSG00000100243	1	1.71176e-10
OID20191	ENSG00000221890	ENSG00000100246	5	9.68506e-45
OID20317	ENSG00000196576	ENSG00000100253	1	2.04491e-63
OID20234	ENSG00000025708	ENSG00000100258	21	1.68171e-172
OID20751	ENSG00000184164	ENSG00000100258	1	4.09073e-13
OID20317	ENSG00000196576	ENSG00000100258	11	2.69403e-42
OID21138	ENSG00000100299	ENSG00000100258	1	6.70479e-40
OID20341	ENSG00000185339	ENSG00000100263	1	1.2904e-10
OID30221	ENSG00000262484	ENSG00000100266	1	1.87088e-16
OID30221	ENSG00000262484	ENSG00000100271	2	2.34457e-14
OID20341	ENSG00000185339	ENSG00000100276	2	9.17304e-12
OID21491	ENSG00000037280	ENSG00000100276	1	4.84417e-11
OID21354	ENSG00000130226	ENSG00000100276	1	1.2403e-11
OID30694	ENSG00000260314	ENSG00000100276	3	2.68079e-13
OID20341	ENSG00000185339	ENSG00000100280	1	6.05133e-11
OID30694	ENSG00000260314	ENSG00000100280	1	4.91672e-11
OID20572	ENSG00000135766	ENSG00000100281	5	1.01247e-12
OID20572	ENSG00000135766	ENSG00000100284	7	1.03729e-14
OID20341	ENSG00000185339	ENSG00000100285	1	3.47119e-11
OID20317	ENSG00000196576	ENSG00000100288	5	1.68702e-33
OID21138	ENSG00000100299	ENSG00000100288	19	1.0469e-83
OID20234	ENSG00000025708	ENSG00000100288	22	6.93716e-89
OID30221	ENSG00000262484	ENSG00000100290	2	3.58326e-16
OID20217	ENSG00000100292	ENSG00000100292	1	6.42701e-20
OID30509	ENSG00000198951	ENSG00000100294	1	2.25016e-12
OID20341	ENSG00000185339	ENSG00000100296	1	9.39792e-113
OID20647	ENSG00000117281	ENSG00000100298	2	5.29987e-11
OID20191	ENSG00000221890	ENSG00000100298	1	3.68453e-13
OID20317	ENSG00000196576	ENSG00000100299	3	6.33012e-16
OID20234	ENSG00000025708	ENSG00000100299	29	7.95057e-29
OID21138	ENSG00000100299	ENSG00000100299	17	0
OID21363	ENSG00000132002	ENSG00000100300	12	2.00984e-21
OID21418	ENSG00000186407	ENSG00000100300	1	1.78255e-12
OID21363	ENSG00000132002	ENSG00000100304	28	2.06851e-52
OID21418	ENSG00000186407	ENSG00000100304	2	4.67014e-11
OID20147	ENSG00000134352	ENSG00000100307	1	1.32904e-12
OID20603	ENSG00000091972	ENSG00000100307	1	5.03754e-13
OID21057	ENSG00000140538	ENSG00000100307	1	1.0381e-10
OID21138	ENSG00000100299	ENSG00000100312	5	0
OID20945	ENSG00000154589	ENSG00000100314	1	1.18111e-10
OID20341	ENSG00000185339	ENSG00000100314	2	4.7216e-19
OID21438	ENSG00000063660	ENSG00000100314	2	9.86948e-18
OID20686	ENSG00000137077	ENSG00000100314	4	1.15826e-17
OID20834	ENSG00000164867	ENSG00000100314	1	1.00062e-12
OID21030	ENSG00000172724	ENSG00000100314	1	1.22646e-10
OID21024	ENSG00000156234	ENSG00000100314	2	3.9671e-14
OID21052	ENSG00000146072	ENSG00000100316	1	1.05956e-12
OID20933	ENSG00000146013	ENSG00000100316	1	1.55622e-11
OID21496	ENSG00000120156	ENSG00000100316	1	3.05177e-16
OID20527	ENSG00000175497	ENSG00000100316	1	1.68886e-10
OID21370	ENSG00000139211	ENSG00000100316	1	1.18341e-11
OID20161	ENSG00000092445	ENSG00000100316	2	3.61308e-48
OID20136	ENSG00000148053	ENSG00000100316	1	4.43081e-21
OID21426	ENSG00000184144	ENSG00000100316	1	1.67679e-14
OID20598	ENSG00000173482	ENSG00000100316	1	4.02004e-16
OID21443	ENSG00000166450	ENSG00000100316	1	1.11483e-15
OID20947	ENSG00000166682	ENSG00000100316	1	6.61371e-18
OID20343	ENSG00000076706	ENSG00000100316	1	4.48247e-25
OID20665	ENSG00000117560	ENSG00000100316	1	1.74902e-18
OID20132	ENSG00000118946	ENSG00000100316	1	3.95507e-32
OID20147	ENSG00000134352	ENSG00000100316	1	1.32315e-22
OID20359	ENSG00000041982	ENSG00000100316	1	1.85561e-12
OID20716	ENSG00000116815	ENSG00000100316	1	2.45379e-11
OID20243	ENSG00000179776	ENSG00000100316	1	4.87765e-16
OID21484	ENSG00000198910	ENSG00000100316	1	8.36979e-40
OID30662	ENSG00000069188	ENSG00000100316	1	1.53598e-12
OID20603	ENSG00000091972	ENSG00000100316	4	6.51618e-38
OID20637	ENSG00000012124	ENSG00000100316	1	1.8537e-23
OID21030	ENSG00000172724	ENSG00000100319	2	3.71876e-14
OID21438	ENSG00000063660	ENSG00000100319	2	5.23087e-18
OID21111	ENSG00000143297	ENSG00000100319	1	6.01532e-12
OID20686	ENSG00000137077	ENSG00000100319	5	9.46329e-21
OID20834	ENSG00000164867	ENSG00000100319	1	1.45448e-10
OID21024	ENSG00000156234	ENSG00000100319	5	1.88132e-15
OID20945	ENSG00000154589	ENSG00000100319	1	4.46762e-12
OID20341	ENSG00000185339	ENSG00000100319	5	5.60346e-45
OID20308	ENSG00000125999	ENSG00000100320	2	2.43678e-12
OID20603	ENSG00000091972	ENSG00000100321	8	9.86335e-25
OID20598	ENSG00000173482	ENSG00000100321	4	2.31843e-16
OID20343	ENSG00000076706	ENSG00000100321	3	5.56427e-15
OID20161	ENSG00000092445	ENSG00000100321	5	8.44595e-28
OID20637	ENSG00000012124	ENSG00000100321	4	6.25393e-16
OID20147	ENSG00000134352	ENSG00000100321	4	3.53243e-12
OID20665	ENSG00000117560	ENSG00000100321	5	2.96692e-30
OID20136	ENSG00000148053	ENSG00000100321	1	6.76463e-12
OID20359	ENSG00000041982	ENSG00000100321	3	2.81722e-15
OID20132	ENSG00000118946	ENSG00000100321	5	8.04399e-22
OID21370	ENSG00000139211	ENSG00000100321	1	3.55212e-11
OID20243	ENSG00000179776	ENSG00000100321	2	6.42017e-13
OID20191	ENSG00000221890	ENSG00000100321	1	1.75457e-10
OID21496	ENSG00000120156	ENSG00000100321	2	1.788e-11
OID21484	ENSG00000198910	ENSG00000100321	8	1.04934e-28
OID20947	ENSG00000166682	ENSG00000100321	1	5.24519e-14
OID20598	ENSG00000173482	ENSG00000100324	6	2.04258e-18
OID20136	ENSG00000148053	ENSG00000100324	2	1.05103e-12
OID20161	ENSG00000092445	ENSG00000100324	9	1.20918e-31
OID21052	ENSG00000146072	ENSG00000100324	1	1.24811e-11
OID20243	ENSG00000179776	ENSG00000100324	4	3.59652e-14
OID21057	ENSG00000140538	ENSG00000100324	1	1.81525e-12
OID20128	ENSG00000116678	ENSG00000100324	2	2.28786e-11
OID21426	ENSG00000184144	ENSG00000100324	2	1.34722e-11
OID20257	ENSG00000187800	ENSG00000100324	1	5.76076e-12
OID20665	ENSG00000117560	ENSG00000100324	7	5.20465e-28
OID20637	ENSG00000012124	ENSG00000100324	6	2.94676e-17
OID20147	ENSG00000134352	ENSG00000100324	5	1.41564e-16
OID21484	ENSG00000198910	ENSG00000100324	9	3.24298e-29
OID20909	ENSG00000099998	ENSG00000100324	1	1.47196e-12
OID21443	ENSG00000166450	ENSG00000100324	2	6.01912e-13
OID20343	ENSG00000076706	ENSG00000100324	6	6.53087e-16
OID30662	ENSG00000069188	ENSG00000100324	2	1.06409e-10
OID20603	ENSG00000091972	ENSG00000100324	9	6.29853e-28
OID21496	ENSG00000120156	ENSG00000100324	5	1.40922e-13
OID20947	ENSG00000166682	ENSG00000100324	2	1.12774e-11
OID20157	ENSG00000113361	ENSG00000100324	1	4.74123e-16
OID20556	ENSG00000174469	ENSG00000100324	1	3.27963e-11
OID20376	ENSG00000150093	ENSG00000100324	1	5.14308e-13
OID20132	ENSG00000118946	ENSG00000100324	7	5.3375e-22
OID21030	ENSG00000172724	ENSG00000100325	1	1.98275e-10
OID20341	ENSG00000185339	ENSG00000100325	21	1.40096e-33
OID20824	ENSG00000128342	ENSG00000100325	1	2.60654e-11
OID20686	ENSG00000137077	ENSG00000100325	6	2.83182e-17
OID21438	ENSG00000063660	ENSG00000100325	1	9.16436e-21
OID21024	ENSG00000156234	ENSG00000100325	4	3.19686e-13
OID20263	ENSG00000198125	ENSG00000100325	1	2.3214e-12
OID21111	ENSG00000143297	ENSG00000100325	1	2.66766e-15
OID21024	ENSG00000156234	ENSG00000100330	5	3.09336e-20
OID20945	ENSG00000154589	ENSG00000100330	1	2.83883e-15
OID20670	ENSG00000122224	ENSG00000100330	1	1.61285e-11
OID20263	ENSG00000198125	ENSG00000100330	1	3.69897e-11
OID21438	ENSG00000063660	ENSG00000100330	8	1.03108e-21
OID20686	ENSG00000137077	ENSG00000100330	4	2.68952e-22
OID20341	ENSG00000185339	ENSG00000100330	8	1.29674e-24
OID20834	ENSG00000164867	ENSG00000100330	2	3.08105e-12
OID20639	ENSG00000132704	ENSG00000100330	1	6.52555e-11
OID20712	ENSG00000187957	ENSG00000100330	1	7.17455e-11
OID20789	ENSG00000103024	ENSG00000100330	1	1.11877e-12
OID20602	ENSG00000026751	ENSG00000100330	1	4.04082e-12
OID20366	ENSG00000134121	ENSG00000100335	1	1.74941e-11
OID20771	ENSG00000101938	ENSG00000100335	1	2.3797e-11
OID20556	ENSG00000174469	ENSG00000100335	3	3.70559e-18
OID20161	ENSG00000092445	ENSG00000100335	2	1.04629e-17
OID20580	ENSG00000054219	ENSG00000100335	1	2.01378e-10
OID20343	ENSG00000076706	ENSG00000100335	1	1.28132e-11
OID20128	ENSG00000116678	ENSG00000100335	1	2.87423e-11
OID20359	ENSG00000041982	ENSG00000100335	1	4.07265e-26
OID20665	ENSG00000117560	ENSG00000100335	1	2.39534e-10
OID21484	ENSG00000198910	ENSG00000100335	1	1.24187e-11
OID20603	ENSG00000091972	ENSG00000100335	2	8.66184e-11
OID21095	ENSG00000154654	ENSG00000100335	1	2.20869e-11
OID30708	ENSG00000100342	ENSG00000100336	6	4.0314e-52
OID30708	ENSG00000100342	ENSG00000100342	5	1.77074e-231
OID30488	ENSG00000211454	ENSG00000100344	1	4.23064e-12
OID21139	ENSG00000161638	ENSG00000100344	1	1.29664e-10
OID30635	ENSG00000132541	ENSG00000100344	1	9.47699e-11
OID21425	ENSG00000132330	ENSG00000100344	1	1.86729e-10
OID20394	ENSG00000093072	ENSG00000100344	1	1.10361e-10
OID21296	ENSG00000111057	ENSG00000100344	2	2.02114e-16
OID20117	ENSG00000198099	ENSG00000100344	2	3.81992e-17
OID30626	ENSG00000148803	ENSG00000100344	2	4.94439e-24
OID30170	ENSG00000130707	ENSG00000100344	5	1.93023e-27
OID21294	ENSG00000205336	ENSG00000100344	1	9.36894e-11
OID21242	ENSG00000174156	ENSG00000100344	2	2.08904e-15
OID31137	ENSG00000160282	ENSG00000100344	3	4.7716e-22
OID30610	ENSG00000166228	ENSG00000100344	2	1.36812e-15
OID20669	ENSG00000115919	ENSG00000100344	2	2.93512e-16
OID21128	ENSG00000165092	ENSG00000100344	1	2.8844e-13
OID20166	ENSG00000243955	ENSG00000100344	1	4.492e-16
OID21480	ENSG00000169738	ENSG00000100344	1	7.98967e-13
OID30332	ENSG00000162897	ENSG00000100344	1	1.03819e-11
OID30417	ENSG00000120053	ENSG00000100344	1	9.96236e-12
OID20137	ENSG00000243989	ENSG00000100344	1	4.66713e-11
OID30352	ENSG00000100024	ENSG00000100344	1	6.05509e-14
OID20804	ENSG00000131943	ENSG00000100344	2	1.26271e-17
OID30612	ENSG00000196616	ENSG00000100344	1	2.38678e-15
OID30200	ENSG00000160200	ENSG00000100344	2	2.51525e-15
OID20847	ENSG00000150787	ENSG00000100344	1	4.29945e-15
OID20735	ENSG00000164761	ENSG00000100344	1	1.58266e-10
OID20480	ENSG00000159958	ENSG00000100346	1	4.67194e-11
OID20603	ENSG00000091972	ENSG00000100346	1	5.91867e-11
OID31137	ENSG00000160282	ENSG00000100347	1	4.40553e-14
OID30170	ENSG00000130707	ENSG00000100347	1	4.72192e-18
OID30612	ENSG00000196616	ENSG00000100347	1	1.3553e-10
OID30626	ENSG00000148803	ENSG00000100347	1	3.83978e-16
OID21139	ENSG00000161638	ENSG00000100347	1	2.20886e-11
OID20394	ENSG00000093072	ENSG00000100347	1	7.1143e-11
OID30200	ENSG00000160200	ENSG00000100347	1	3.50044e-13
OID30103	ENSG00000167074	ENSG00000100351	1	5.56771e-12
OID20480	ENSG00000159958	ENSG00000100351	2	2.80228e-14
OID20480	ENSG00000159958	ENSG00000100354	1	1.29528e-13
OID20480	ENSG00000159958	ENSG00000100359	2	2.33277e-23
OID30553	ENSG00000100368	ENSG00000100360	1	3.0279e-11
OID21420	ENSG00000100362	ENSG00000100360	14	1.05838e-40
OID20522	ENSG00000130427	ENSG00000100362	1	3.1506e-12
OID20868	ENSG00000128311	ENSG00000100362	1	4.07202e-34
OID20369	ENSG00000072274	ENSG00000100362	1	3.66315e-31
OID21078	ENSG00000169877	ENSG00000100362	1	2.77147e-10
OID20978	ENSG00000081051	ENSG00000100364	2	1.61302e-14
OID20868	ENSG00000128311	ENSG00000100365	3	7.11534e-27
OID30553	ENSG00000100368	ENSG00000100365	2	1.67829e-77
OID30553	ENSG00000100368	ENSG00000100368	3	0
OID20154	ENSG00000100097	ENSG00000100368	1	5.88025e-21
OID21420	ENSG00000100362	ENSG00000100368	3	8.77995e-160
OID30624	ENSG00000100380	ENSG00000100372	6	4.03102e-15
OID20272	ENSG00000102524	ENSG00000100372	2	2.5944e-10
OID30509	ENSG00000198951	ENSG00000100372	1	2.71733e-14
OID20480	ENSG00000159958	ENSG00000100372	8	1.03065e-45
OID30103	ENSG00000167074	ENSG00000100372	2	3.52244e-11
OID31098	ENSG00000087076	ENSG00000100373	1	5.40342e-19
OID20978	ENSG00000081051	ENSG00000100373	2	1.31701e-45
OID20978	ENSG00000081051	ENSG00000100376	10	1.31088e-37
OID31098	ENSG00000087076	ENSG00000100376	19	3.57912e-28
OID30553	ENSG00000100368	ENSG00000100379	1	8.99561e-39
OID20480	ENSG00000159958	ENSG00000100380	3	1.73211e-28
OID30624	ENSG00000100380	ENSG00000100380	4	2.19241e-18
OID20562	ENSG00000164136	ENSG00000100385	3	1.08663e-19
OID20480	ENSG00000159958	ENSG00000100387	2	1.07364e-51
OID20272	ENSG00000102524	ENSG00000100387	1	2.79744e-12
OID20272	ENSG00000102524	ENSG00000100393	2	5.9329e-17
OID30103	ENSG00000167074	ENSG00000100393	1	1.41875e-19
OID30509	ENSG00000198951	ENSG00000100393	1	1.14798e-10
OID20480	ENSG00000159958	ENSG00000100393	7	1.5287e-87
OID20629	ENSG00000111796	ENSG00000100393	1	9.45364e-12
OID30103	ENSG00000167074	ENSG00000100395	1	6.63648e-16
OID20480	ENSG00000159958	ENSG00000100395	14	1.82631e-73
OID20272	ENSG00000102524	ENSG00000100395	8	1.37731e-16
OID30509	ENSG00000198951	ENSG00000100395	1	1.10966e-11
OID31138	ENSG00000078018	ENSG00000100395	1	9.75158e-11
OID20629	ENSG00000111796	ENSG00000100395	1	2.29017e-12
OID31413	ENSG00000100147	ENSG00000100399	1	1.90428e-13
OID20480	ENSG00000159958	ENSG00000100399	9	8.77977e-42
OID30509	ENSG00000198951	ENSG00000100399	3	3.9842e-47
OID20629	ENSG00000111796	ENSG00000100401	1	6.05776e-12
OID30103	ENSG00000167074	ENSG00000100401	1	2.24373e-16
OID30509	ENSG00000198951	ENSG00000100401	1	3.01853e-12
OID20272	ENSG00000102524	ENSG00000100401	1	1.485e-10
OID20480	ENSG00000159958	ENSG00000100401	5	4.141e-38
OID20480	ENSG00000159958	ENSG00000100403	8	2.02296e-83
OID20629	ENSG00000111796	ENSG00000100403	1	3.84286e-12
OID20272	ENSG00000102524	ENSG00000100403	4	1.05211e-26
OID30103	ENSG00000167074	ENSG00000100403	3	5.25854e-26
OID20228	ENSG00000135047	ENSG00000100403	1	8.20814e-11
OID30509	ENSG00000198951	ENSG00000100403	1	6.32593e-14
OID20228	ENSG00000135047	ENSG00000100410	1	1.21597e-10
OID20272	ENSG00000102524	ENSG00000100410	3	6.91982e-22
OID30103	ENSG00000167074	ENSG00000100410	1	7.05774e-23
OID20480	ENSG00000159958	ENSG00000100410	3	4.2587e-60
OID30509	ENSG00000198951	ENSG00000100410	1	1.0167e-13
OID20480	ENSG00000159958	ENSG00000100412	13	4.91986e-94
OID30103	ENSG00000167074	ENSG00000100412	10	2.02737e-26
OID20272	ENSG00000102524	ENSG00000100412	12	7.04635e-25
OID30509	ENSG00000198951	ENSG00000100412	8	6.34079e-19
OID20629	ENSG00000111796	ENSG00000100412	7	1.60916e-12
OID20228	ENSG00000135047	ENSG00000100412	5	3.84232e-12
OID20272	ENSG00000102524	ENSG00000100413	11	1.35546e-19
OID20629	ENSG00000111796	ENSG00000100413	5	4.21019e-12
OID30103	ENSG00000167074	ENSG00000100413	14	3.9522e-26
OID30509	ENSG00000198951	ENSG00000100413	13	3.75653e-40
OID31413	ENSG00000100147	ENSG00000100413	2	1.39341e-13
OID20480	ENSG00000159958	ENSG00000100413	17	6.63367e-80
OID20228	ENSG00000135047	ENSG00000100413	8	4.26739e-13
OID20272	ENSG00000102524	ENSG00000100417	17	6.85538e-29
OID31516	ENSG00000184226	ENSG00000100417	1	2.70307e-10
OID30509	ENSG00000198951	ENSG00000100417	18	6.09637e-33
OID20480	ENSG00000159958	ENSG00000100417	18	1.13564e-107
OID20629	ENSG00000111796	ENSG00000100417	11	1.86813e-16
OID20702	ENSG00000240505	ENSG00000100417	3	1.05344e-11
OID30103	ENSG00000167074	ENSG00000100417	16	5.38954e-36
OID20228	ENSG00000135047	ENSG00000100417	16	3.87583e-17
OID30509	ENSG00000198951	ENSG00000100418	6	2.32973e-45
OID20480	ENSG00000159958	ENSG00000100418	10	4.53201e-108
OID20272	ENSG00000102524	ENSG00000100418	6	9.45305e-29
OID30103	ENSG00000167074	ENSG00000100418	4	3.429e-27
OID20702	ENSG00000240505	ENSG00000100418	3	7.28356e-15
OID20228	ENSG00000135047	ENSG00000100418	2	2.23607e-16
OID20629	ENSG00000111796	ENSG00000100418	3	1.08711e-13
OID31413	ENSG00000100147	ENSG00000100418	6	8.38467e-22
OID20121	ENSG00000213927	ENSG00000100422	1	1.38445e-24
OID20751	ENSG00000184164	ENSG00000100425	1	1.61053e-214
OID30665	ENSG00000102837	ENSG00000100426	3	1.38647e-44
OID20317	ENSG00000196576	ENSG00000100426	2	1.5475e-19
OID20751	ENSG00000184164	ENSG00000100426	1	0
OID21138	ENSG00000100299	ENSG00000100427	1	2.49797e-12
OID20234	ENSG00000025708	ENSG00000100427	1	2.69308e-12
OID20317	ENSG00000196576	ENSG00000100427	5	2.1324e-66
OID20751	ENSG00000184164	ENSG00000100427	3	2.54811e-30
OID20317	ENSG00000196576	ENSG00000100429	6	1.92396e-30
OID20604	ENSG00000100453	ENSG00000100441	5	1.55096e-235
OID20096	ENSG00000100450	ENSG00000100441	6	3.84261e-28
OID21481	ENSG00000123843	ENSG00000100441	1	5.04326e-14
OID21481	ENSG00000123843	ENSG00000100445	1	5.54576e-11
OID31072	ENSG00000187630	ENSG00000100445	1	2.80968e-33
OID20096	ENSG00000100450	ENSG00000100445	1	1.96843e-16
OID20604	ENSG00000100453	ENSG00000100445	2	0
OID20096	ENSG00000100450	ENSG00000100448	6	1.60371e-46
OID20604	ENSG00000100453	ENSG00000100448	7	0
OID31072	ENSG00000187630	ENSG00000100448	1	6.10362e-12
OID20096	ENSG00000100450	ENSG00000100450	2	2.68955e-21
OID20604	ENSG00000100453	ENSG00000100450	2	5.49841e-127
OID20604	ENSG00000100453	ENSG00000100453	1	3.49271e-42
OID20096	ENSG00000100450	ENSG00000100453	2	6.09704e-59
OID31072	ENSG00000187630	ENSG00000100453	1	7.70553e-177
OID30305	ENSG00000100473	ENSG00000100473	8	0
OID21438	ENSG00000063660	ENSG00000100479	4	6.18727e-51
OID20746	ENSG00000145794	ENSG00000100479	3	2.5205e-20
OID30402	ENSG00000103742	ENSG00000100479	1	1.32276e-11
OID20487	ENSG00000115598	ENSG00000100479	3	5.48269e-25
OID20493	ENSG00000115221	ENSG00000100479	3	6.00127e-23
OID20931	ENSG00000138744	ENSG00000100479	1	3.50819e-11
OID31179	ENSG00000100483	ENSG00000100483	5	3.43543e-15
OID31179	ENSG00000100483	ENSG00000100485	2	1.5962e-13
OID20899	ENSG00000012983	ENSG00000100490	7	2.03146e-30
OID20899	ENSG00000012983	ENSG00000100503	3	2.50634e-23
OID21085	ENSG00000087303	ENSG00000100504	2	0
OID21085	ENSG00000087303	ENSG00000100522	1	5.7691e-11
OID20284	ENSG00000131981	ENSG00000100528	2	4.38348e-31
OID20284	ENSG00000131981	ENSG00000100532	1	2.60585e-35
OID20992	ENSG00000033170	ENSG00000100554	2	3.83844e-12
OID20992	ENSG00000033170	ENSG00000100558	1	3.48064e-15
OID31462	ENSG00000100580	ENSG00000100577	38	2.88754e-21
OID31086	ENSG00000090054	ENSG00000100580	1	5.82948e-12
OID31462	ENSG00000100580	ENSG00000100580	10	2.56412e-37
OID20631	ENSG00000169429	ENSG00000100580	2	1.07284e-12
OID20153	ENSG00000169429	ENSG00000100580	2	2.53904e-13
OID21430	ENSG00000169429	ENSG00000100580	1	3.00986e-12
OID20997	ENSG00000169429	ENSG00000100580	2	3.65004e-13
OID20997	ENSG00000169429	ENSG00000100583	1	1.17661e-11
OID21430	ENSG00000169429	ENSG00000100583	1	1.424e-10
OID31462	ENSG00000100580	ENSG00000100583	10	1.38299e-32
OID20631	ENSG00000169429	ENSG00000100583	1	5.56648e-11
OID20153	ENSG00000169429	ENSG00000100583	2	7.90326e-12
OID31462	ENSG00000100580	ENSG00000100591	9	1.52014e-28
OID31086	ENSG00000090054	ENSG00000100591	3	1.33551e-29
OID20289	ENSG00000153002	ENSG00000100592	1	1.2453e-11
OID31086	ENSG00000090054	ENSG00000100596	4	3.94726e-25
OID21081	ENSG00000118257	ENSG00000100599	2	1.25508e-13
OID30403	ENSG00000100604	ENSG00000100599	1	2.4655e-11
OID21464	ENSG00000156076	ENSG00000100599	3	3.74428e-18
OID30213	ENSG00000152592	ENSG00000100599	6	5.16623e-21
OID20335	ENSG00000108821	ENSG00000100599	8	3.55092e-24
OID30660	ENSG00000136457	ENSG00000100599	3	7.27124e-14
OID31411	ENSG00000184988	ENSG00000100599	3	1.40469e-13
OID30587	ENSG00000130635	ENSG00000100599	2	7.96821e-12
OID20773	ENSG00000100600	ENSG00000100599	4	8.82932e-26
OID20322	ENSG00000118785	ENSG00000100599	8	2.50843e-36
OID20807	ENSG00000137745	ENSG00000100599	3	1.57438e-13
OID20758	ENSG00000164283	ENSG00000100599	4	2.55218e-15
OID20359	ENSG00000041982	ENSG00000100599	1	7.00731e-11
OID20725	ENSG00000127083	ENSG00000100599	6	1.11662e-18
OID31411	ENSG00000184988	ENSG00000100600	1	1.83086e-20
OID20773	ENSG00000100600	ENSG00000100600	2	4.89796e-126
OID20142	ENSG00000176978	ENSG00000100604	1	4.94898e-11
OID21080	ENSG00000135535	ENSG00000100604	1	1.14473e-19
OID20773	ENSG00000100600	ENSG00000100604	4	1.29e-164
OID30415	ENSG00000104763	ENSG00000100604	1	1.29911e-19
OID20337	ENSG00000137509	ENSG00000100604	1	8.03023e-13
OID31411	ENSG00000184988	ENSG00000100604	1	2.3252e-58
OID21503	ENSG00000110013	ENSG00000100604	1	3.03968e-11
OID31359	ENSG00000042832	ENSG00000100605	3	6.07431e-20
OID20129	ENSG00000134200	ENSG00000100605	3	5.42647e-17
OID20773	ENSG00000100600	ENSG00000100605	1	1.69752e-31
OID30403	ENSG00000100604	ENSG00000100605	4	5.1077e-27
OID20768	ENSG00000111321	ENSG00000100628	2	7.74484e-12
OID20281	ENSG00000186910	ENSG00000100628	5	2.19181e-23
OID20617	ENSG00000136026	ENSG00000100628	3	3.79538e-17
OID30196	ENSG00000071537	ENSG00000100629	1	1.06637e-12
OID20129	ENSG00000134200	ENSG00000100629	2	1.49019e-18
OID21461	ENSG00000198732	ENSG00000100650	4	1.99279e-73
OID30743	ENSG00000170099	ENSG00000100652	1	1.43089e-11
OID30785	ENSG00000122194	ENSG00000100652	1	1.38742e-16
OID30426	ENSG00000115548	ENSG00000100664	1	6.89457e-11
OID21111	ENSG00000143297	ENSG00000100664	1	1.89564e-10
OID20666	ENSG00000113302	ENSG00000100664	1	3.64604e-38
OID30589	ENSG00000048462	ENSG00000100664	1	3.46757e-17
OID21498	ENSG00000135318	ENSG00000100664	1	9.05287e-12
OID20607	ENSG00000066294	ENSG00000100664	2	3.97313e-22
OID20492	ENSG00000166126	ENSG00000100664	2	1.0532e-68
OID20504	ENSG00000078596	ENSG00000100665	1	3.12649e-11
OID30786	ENSG00000196136	ENSG00000100665	2	5.20512e-69
OID21474	ENSG00000057019	ENSG00000100665	1	1.08325e-14
OID21284	ENSG00000170054	ENSG00000100665	4	1.07021e-42
OID20219	ENSG00000165953	ENSG00000100665	6	6.91326e-92
OID21291	ENSG00000167759	ENSG00000100665	3	1.22301e-22
OID20954	ENSG00000127241	ENSG00000100665	1	1.11895e-17
OID30763	ENSG00000188488	ENSG00000100665	4	4.42772e-36
OID20281	ENSG00000186910	ENSG00000100665	2	1.74311e-29
OID30774	ENSG00000100665	ENSG00000100665	3	0
OID21461	ENSG00000198732	ENSG00000100678	5	2.82985e-245
OID21284	ENSG00000170054	ENSG00000100697	1	2.78168e-12
OID30786	ENSG00000196136	ENSG00000100697	1	1.76375e-12
OID21098	ENSG00000099994	ENSG00000100711	10	3.74708e-15
OID20492	ENSG00000166126	ENSG00000100711	2	4.53563e-18
OID21057	ENSG00000140538	ENSG00000100711	10	2.31917e-41
OID20877	ENSG00000125952	ENSG00000100714	1	2.28326e-13
OID31424	ENSG00000126803	ENSG00000100714	1	2.04239e-10
OID20789	ENSG00000103024	ENSG00000100726	37	4.42098e-59
OID21459	ENSG00000063854	ENSG00000100726	1	1.1336e-10
OID20398	ENSG00000146674	ENSG00000100726	3	4.53576e-14
OID20642	ENSG00000172236	ENSG00000100726	2	3.79285e-14
OID30568	ENSG00000133961	ENSG00000100767	3	1.19469e-14
OID20104	ENSG00000187097	ENSG00000100767	1	1.75729e-15
OID30355	ENSG00000185761	ENSG00000100767	3	1.95535e-22
OID31149	ENSG00000066427	ENSG00000100796	2	0
OID20295	ENSG00000185559	ENSG00000100811	1	9.238e-52
OID21084	ENSG00000140105	ENSG00000100811	1	4.45467e-38
OID31072	ENSG00000187630	ENSG00000100813	1	3.42097e-19
OID30238	ENSG00000182545	ENSG00000100814	2	1.23866e-40
OID21434	ENSG00000100823	ENSG00000100814	5	8.83253e-122
OID31149	ENSG00000066427	ENSG00000100815	9	0
OID30286	ENSG00000139219	ENSG00000100815	1	2.55873e-10
OID31053	ENSG00000101266	ENSG00000100815	1	8.76801e-17
OID21434	ENSG00000100823	ENSG00000100823	4	2.83489e-214
OID20492	ENSG00000166126	ENSG00000100865	7	7.44746e-42
OID20732	ENSG00000170476	ENSG00000100865	1	2.26149e-13
OID31375	ENSG00000259431	ENSG00000100867	1	6.74689e-13
OID31348	ENSG00000213983	ENSG00000100867	1	2.30501e-25
OID31091	ENSG00000187871	ENSG00000100883	2	4.51312e-11
OID20263	ENSG00000198125	ENSG00000100883	1	1.73358e-10
OID20989	ENSG00000100911	ENSG00000100884	2	1.57809e-26
OID31072	ENSG00000187630	ENSG00000100884	5	5.59285e-65
OID20969	ENSG00000092010	ENSG00000100884	1	5.57953e-23
OID31362	ENSG00000129472	ENSG00000100888	2	7.04127e-112
OID20989	ENSG00000100911	ENSG00000100889	7	3.77349e-47
OID31072	ENSG00000187630	ENSG00000100889	13	4.76439e-112
OID20969	ENSG00000092010	ENSG00000100889	2	7.37889e-37
OID31375	ENSG00000259431	ENSG00000100897	1	0
OID20263	ENSG00000198125	ENSG00000100902	1	2.47135e-11
OID20746	ENSG00000145794	ENSG00000100902	1	3.88387e-13
OID20989	ENSG00000100911	ENSG00000100908	25	3.16469e-60
OID20969	ENSG00000092010	ENSG00000100908	25	5.95702e-50
OID20989	ENSG00000100911	ENSG00000100911	1	1.50615e-15
OID31072	ENSG00000187630	ENSG00000100911	1	9.98595e-15
OID31072	ENSG00000187630	ENSG00000100918	1	1.53037e-12
OID30623	ENSG00000100938	ENSG00000100918	1	2.39845e-12
OID20604	ENSG00000100453	ENSG00000100918	1	1.56391e-10
OID30623	ENSG00000100938	ENSG00000100926	1	1.6661e-14
OID31072	ENSG00000187630	ENSG00000100938	1	2.44528e-27
OID30623	ENSG00000100938	ENSG00000100938	1	1.49218e-13
OID20604	ENSG00000100453	ENSG00000100938	1	6.34758e-12
OID20244	ENSG00000198848	ENSG00000100941	1	1.08353e-15
OID20751	ENSG00000184164	ENSG00000100941	1	6.90231e-15
OID21032	ENSG00000129103	ENSG00000100941	1	1.59233e-10
OID20969	ENSG00000092010	ENSG00000100949	1	2.89279e-22
OID20989	ENSG00000100911	ENSG00000100949	1	2.23431e-28
OID31072	ENSG00000187630	ENSG00000100949	2	1.22453e-15
OID20604	ENSG00000100453	ENSG00000100949	4	1.32927e-43
OID20096	ENSG00000100450	ENSG00000100968	3	9.96925e-13
OID20604	ENSG00000100453	ENSG00000100968	1	9.61327e-24
OID31390	ENSG00000110442	ENSG00000100979	19	3.14523e-23
OID21382	ENSG00000108828	ENSG00000100979	25	1.00063e-119
OID30419	ENSG00000197746	ENSG00000100979	13	6.81289e-16
OID30570	ENSG00000164171	ENSG00000100979	22	9.00438e-53
OID30211	ENSG00000130528	ENSG00000100979	12	4.6479e-17
OID21447	ENSG00000184292	ENSG00000100979	14	1.52873e-17
OID20724	ENSG00000101017	ENSG00000100979	14	9.05186e-80
OID20238	ENSG00000100979	ENSG00000100979	13	0
OID20755	ENSG00000127507	ENSG00000100979	1	3.71157e-11
OID20407	ENSG00000132855	ENSG00000100979	10	4.52814e-13
OID20326	ENSG00000124102	ENSG00000100979	1	2.75786e-10
OID21458	ENSG00000107130	ENSG00000100979	12	1.88393e-16
OID20100	ENSG00000197586	ENSG00000100979	6	2.73107e-12
OID21103	ENSG00000100985	ENSG00000100979	25	4.19436e-87
OID20216	ENSG00000124145	ENSG00000100979	2	5.62886e-32
OID20196	ENSG00000049130	ENSG00000100979	20	0
OID20098	ENSG00000090534	ENSG00000100979	11	1.47335e-15
OID20605	ENSG00000008517	ENSG00000100979	8	2.76215e-13
OID20727	ENSG00000069482	ENSG00000100979	2	1.3326e-10
OID30279	ENSG00000131050	ENSG00000100979	19	5.1386e-28
OID21505	ENSG00000101443	ENSG00000100979	2	6.80594e-11
OID21002	ENSG00000069764	ENSG00000100979	20	5.0739e-26
OID20198	ENSG00000079101	ENSG00000100979	21	5.07188e-45
OID30266	ENSG00000182333	ENSG00000100979	18	6.00042e-24
OID21105	ENSG00000146070	ENSG00000100979	2	5.43759e-11
OID20645	ENSG00000196839	ENSG00000100979	1	8.35436e-58
OID21416	ENSG00000138448	ENSG00000100979	16	2.05295e-18
OID21110	ENSG00000002586	ENSG00000100979	11	1.35874e-15
OID21068	ENSG00000064205	ENSG00000100979	1	2.10444e-10
OID31509	ENSG00000101446	ENSG00000100979	19	1.64692e-29
OID20253	ENSG00000074181	ENSG00000100979	1	8.90994e-11
OID20260	ENSG00000123146	ENSG00000100979	7	7.74527e-13
OID30394	ENSG00000174807	ENSG00000100979	1	1.10269e-10
OID30677	ENSG00000213398	ENSG00000100979	10	3.4361e-14
OID20777	ENSG00000105852	ENSG00000100979	5	2.99332e-11
OID20581	ENSG00000137809	ENSG00000100979	18	8.67417e-29
OID20196	ENSG00000049130	ENSG00000100982	1	1.9693e-16
OID31509	ENSG00000101446	ENSG00000100982	1	1.28594e-21
OID20238	ENSG00000100979	ENSG00000100982	1	1.878e-29
OID20216	ENSG00000124145	ENSG00000100982	1	1.07312e-11
OID20402	ENSG00000115718	ENSG00000100983	10	0
OID20665	ENSG00000117560	ENSG00000100983	6	3.27789e-17
OID20199	ENSG00000101444	ENSG00000100983	1	1.55881e-10
OID30149	ENSG00000101000	ENSG00000100983	11	0
OID20372	ENSG00000057593	ENSG00000100983	1	1.48269e-19
OID30279	ENSG00000131050	ENSG00000100985	1	1.67919e-11
OID21133	ENSG00000104921	ENSG00000100985	1	8.9743e-22
OID20637	ENSG00000012124	ENSG00000100985	1	1.85716e-13
OID30570	ENSG00000164171	ENSG00000100985	3	2.61855e-20
OID20616	ENSG00000102245	ENSG00000100985	1	3.63607e-21
OID20724	ENSG00000101017	ENSG00000100985	5	0
OID20581	ENSG00000137809	ENSG00000100985	3	2.67353e-12
OID21103	ENSG00000100985	ENSG00000100985	4	9.11907e-89
OID20196	ENSG00000049130	ENSG00000100985	5	1.64667e-110
OID21382	ENSG00000108828	ENSG00000100985	4	3.21032e-37
OID20238	ENSG00000100979	ENSG00000100985	5	6.76242e-205
OID31509	ENSG00000101446	ENSG00000100985	2	2.5106e-29
OID21054	ENSG00000135678	ENSG00000100987	1	6.65117e-11
OID20100	ENSG00000197586	ENSG00000100987	19	3.58365e-118
OID20704	ENSG00000077984	ENSG00000100987	8	0
OID20511	ENSG00000125650	ENSG00000100991	1	1.12262e-12
OID20372	ENSG00000057593	ENSG00000100991	17	4.78301e-75
OID20199	ENSG00000101444	ENSG00000100991	1	1.3336e-18
OID20402	ENSG00000115718	ENSG00000100991	3	0
OID20665	ENSG00000117560	ENSG00000100991	5	7.94524e-28
OID30149	ENSG00000101000	ENSG00000100991	6	0
OID31382	ENSG00000125970	ENSG00000100991	1	1.10842e-11
OID20100	ENSG00000197586	ENSG00000100994	20	1.95481e-102
OID20704	ENSG00000077984	ENSG00000100994	10	2.24041e-47
OID21498	ENSG00000135318	ENSG00000100994	3	2.64461e-13
OID30711	ENSG00000112299	ENSG00000100994	12	2.81093e-25
OID20217	ENSG00000100292	ENSG00000100994	5	1.15159e-12
OID21062	ENSG00000165457	ENSG00000100994	4	1.04276e-11
OID30388	ENSG00000118094	ENSG00000100994	7	3.80715e-15
OID21054	ENSG00000135678	ENSG00000100994	13	3.53066e-31
OID20100	ENSG00000197586	ENSG00000100997	28	0
OID30388	ENSG00000118094	ENSG00000100997	34	9.03973e-20
OID21424	ENSG00000040608	ENSG00000100997	2	1.22716e-10
OID21062	ENSG00000165457	ENSG00000100997	26	3.07336e-15
OID20704	ENSG00000077984	ENSG00000100997	18	7.35468e-40
OID30711	ENSG00000112299	ENSG00000100997	37	5.79358e-34
OID20689	ENSG00000182156	ENSG00000100997	1	2.08267e-10
OID30311	ENSG00000078898	ENSG00000100997	2	4.09979e-14
OID21054	ENSG00000135678	ENSG00000100997	37	1.58614e-40
OID21498	ENSG00000135318	ENSG00000100997	31	5.21298e-17
OID20308	ENSG00000125999	ENSG00000101000	1	1.392e-25
OID20402	ENSG00000115718	ENSG00000101000	15	0
OID30149	ENSG00000101000	ENSG00000101000	12	0
OID30684	ENSG00000126218	ENSG00000101000	1	4.57398e-14
OID20372	ENSG00000057593	ENSG00000101000	16	1.23843e-120
OID20199	ENSG00000101444	ENSG00000101000	1	3.21154e-11
OID21498	ENSG00000135318	ENSG00000101003	2	2.25861e-16
OID20308	ENSG00000125999	ENSG00000101003	1	2.47127e-13
OID30388	ENSG00000118094	ENSG00000101003	2	3.38366e-15
OID21062	ENSG00000165457	ENSG00000101003	2	7.34113e-14
OID30311	ENSG00000078898	ENSG00000101003	1	2.20648e-10
OID20100	ENSG00000197586	ENSG00000101003	5	3.13682e-115
OID30711	ENSG00000112299	ENSG00000101003	5	2.72006e-27
OID20704	ENSG00000077984	ENSG00000101003	4	6.00743e-38
OID21054	ENSG00000135678	ENSG00000101003	5	5.81107e-34
OID20995	ENSG00000170367	ENSG00000101003	1	3.80884e-31
OID20217	ENSG00000100292	ENSG00000101003	1	1.44013e-11
OID20308	ENSG00000125999	ENSG00000101004	1	6.8691e-15
OID30311	ENSG00000078898	ENSG00000101004	2	2.69817e-13
OID21062	ENSG00000165457	ENSG00000101004	7	2.17869e-16
OID21054	ENSG00000135678	ENSG00000101004	18	1.19793e-46
OID30388	ENSG00000118094	ENSG00000101004	7	1.27977e-20
OID20704	ENSG00000077984	ENSG00000101004	12	0
OID20689	ENSG00000182156	ENSG00000101004	1	1.33102e-11
OID30711	ENSG00000112299	ENSG00000101004	15	3.39946e-39
OID21498	ENSG00000135318	ENSG00000101004	7	2.20588e-19
OID20100	ENSG00000197586	ENSG00000101004	22	0
OID21424	ENSG00000040608	ENSG00000101004	2	1.16567e-11
OID31509	ENSG00000101446	ENSG00000101017	1	2.918e-16
OID20724	ENSG00000101017	ENSG00000101017	5	0
OID20196	ENSG00000049130	ENSG00000101017	11	2.903e-66
OID20507	ENSG00000127191	ENSG00000101017	14	5.36112e-16
OID21382	ENSG00000108828	ENSG00000101017	11	1.22659e-26
OID30279	ENSG00000131050	ENSG00000101017	2	3.38208e-12
OID20238	ENSG00000100979	ENSG00000101017	8	1.704e-143
OID20172	ENSG00000163534	ENSG00000101017	17	5.19025e-17
OID21462	ENSG00000168703	ENSG00000101017	1	2.72394e-11
OID20616	ENSG00000102245	ENSG00000101017	24	1.68027e-52
OID20987	ENSG00000100721	ENSG00000101017	13	3.15324e-15
OID20581	ENSG00000137809	ENSG00000101017	1	2.72888e-10
OID20637	ENSG00000012124	ENSG00000101017	20	5.18365e-25
OID21133	ENSG00000104921	ENSG00000101017	23	5.00152e-43
OID21103	ENSG00000100985	ENSG00000101017	11	1.41164e-39
OID30570	ENSG00000164171	ENSG00000101017	3	6.09598e-12
OID20272	ENSG00000102524	ENSG00000101017	11	6.64526e-13
OID20372	ENSG00000057593	ENSG00000101019	3	9.68635e-26
OID20402	ENSG00000115718	ENSG00000101019	24	0
OID30149	ENSG00000101000	ENSG00000101019	26	0
OID20645	ENSG00000196839	ENSG00000101049	1	1.12744e-13
OID30685	ENSG00000129214	ENSG00000101076	1	3.64972e-11
OID20645	ENSG00000196839	ENSG00000101076	2	2.19999e-156
OID21508	ENSG00000122121	ENSG00000101076	2	2.51275e-12
OID30149	ENSG00000101000	ENSG00000101079	1	2.16991e-12
OID20402	ENSG00000115718	ENSG00000101079	4	2.84675e-28
OID20402	ENSG00000115718	ENSG00000101082	1	2.55889e-29
OID20375	ENSG00000145850	ENSG00000101082	1	1.66581e-15
OID31017	ENSG00000101082	ENSG00000101084	1	1.83869e-13
OID20402	ENSG00000115718	ENSG00000101084	1	3.27928e-15
OID31032	ENSG00000177984	ENSG00000101084	1	2.97532e-14
OID20784	ENSG00000134193	ENSG00000101084	1	7.73307e-11
OID30149	ENSG00000101000	ENSG00000101084	1	3.67397e-16
OID21068	ENSG00000064205	ENSG00000101098	2	1.40129e-26
OID21462	ENSG00000168703	ENSG00000101098	1	2.8823e-19
OID21479	ENSG00000088882	ENSG00000101104	15	3.14491e-24
OID21462	ENSG00000168703	ENSG00000101104	18	0
OID30286	ENSG00000139219	ENSG00000101104	9	1.25971e-16
OID20684	ENSG00000100234	ENSG00000101104	1	1.1427e-10
OID20326	ENSG00000124102	ENSG00000101104	2	3.51594e-38
OID21068	ENSG00000064205	ENSG00000101104	2	7.39235e-14
OID20740	ENSG00000154188	ENSG00000101104	1	4.59107e-11
OID20140	ENSG00000101109	ENSG00000101109	8	3.33176e-16
OID21194	ENSG00000101265	ENSG00000101109	4	2.59066e-14
OID20326	ENSG00000124102	ENSG00000101109	15	8.162e-147
OID21462	ENSG00000168703	ENSG00000101109	14	0
OID20216	ENSG00000124145	ENSG00000101109	4	2.24904e-17
OID20964	ENSG00000243509	ENSG00000101150	3	5.60027e-38
OID20964	ENSG00000243509	ENSG00000101152	2	1.48263e-38
OID20365	ENSG00000101160	ENSG00000101158	6	1.05337e-15
OID21169	ENSG00000134222	ENSG00000101158	46	9.10803e-27
OID20365	ENSG00000101160	ENSG00000101160	1	1.71548e-11
OID21169	ENSG00000134222	ENSG00000101160	1	4.12031e-16
OID20964	ENSG00000243509	ENSG00000101161	9	5.31064e-87
OID21169	ENSG00000134222	ENSG00000101166	13	9.49797e-33
OID20786	ENSG00000188157	ENSG00000101181	3	1.14846e-18
OID21208	ENSG00000225950	ENSG00000101182	1	8.04334e-12
OID21401	ENSG00000118298	ENSG00000101182	1	2.37321e-10
OID20964	ENSG00000243509	ENSG00000101191	1	3.73932e-19
OID20964	ENSG00000243509	ENSG00000101197	1	9.31583e-21
OID21360	ENSG00000060491	ENSG00000101199	1	7.30024e-30
OID20351	ENSG00000179954	ENSG00000101200	1	5.20692e-28
OID30765	ENSG00000108679	ENSG00000101200	1	2.59465e-21
OID20726	ENSG00000136859	ENSG00000101200	1	1.46657e-13
OID30735	ENSG00000088812	ENSG00000101200	2	2.27752e-37
OID21047	ENSG00000101405	ENSG00000101200	1	5.49739e-22
OID20988	ENSG00000135404	ENSG00000101200	1	1.84344e-12
OID30775	ENSG00000073754	ENSG00000101200	1	5.61873e-18
OID20964	ENSG00000243509	ENSG00000101204	1	3.31011e-34
OID20964	ENSG00000243509	ENSG00000101210	4	2.05338e-15
OID20964	ENSG00000243509	ENSG00000101213	4	1.99981e-42
OID20964	ENSG00000243509	ENSG00000101216	18	5.75336e-155
OID20269	ENSG00000105976	ENSG00000101216	1	6.51639e-11
OID30735	ENSG00000088812	ENSG00000101220	7	2.83378e-28
OID30775	ENSG00000073754	ENSG00000101220	4	6.07899e-17
OID30082	ENSG00000125877	ENSG00000101220	3	1.15886e-17
OID20690	ENSG00000088827	ENSG00000101220	4	1.95852e-20
OID30765	ENSG00000108679	ENSG00000101220	5	1.94895e-24
OID21047	ENSG00000101405	ENSG00000101220	1	2.5076e-14
OID20351	ENSG00000179954	ENSG00000101220	10	3.00638e-29
OID30328	ENSG00000008710	ENSG00000101220	1	2.83155e-11
OID20726	ENSG00000136859	ENSG00000101220	4	4.72242e-16
OID20988	ENSG00000135404	ENSG00000101220	4	5.00083e-15
OID20690	ENSG00000088827	ENSG00000101222	2	3.44575e-43
OID30082	ENSG00000125877	ENSG00000101222	3	3.59683e-53
OID30735	ENSG00000088812	ENSG00000101222	2	1.86544e-24
OID30082	ENSG00000125877	ENSG00000101224	1	2.19575e-14
OID20690	ENSG00000088827	ENSG00000101224	12	2.56938e-23
OID30735	ENSG00000088812	ENSG00000101224	22	1.31675e-62
OID20538	ENSG00000101230	ENSG00000101230	6	1.04781e-195
OID21047	ENSG00000101405	ENSG00000101236	2	5.00607e-22
OID30735	ENSG00000088812	ENSG00000101236	1	5.41529e-14
OID21346	ENSG00000165731	ENSG00000101236	1	7.29381e-11
OID21204	ENSG00000088888	ENSG00000101236	13	1.2935e-15
OID20888	ENSG00000134962	ENSG00000101246	2	1.41086e-10
OID21047	ENSG00000101405	ENSG00000101246	5	6.3447e-17
OID21422	ENSG00000113249	ENSG00000101246	1	8.7275e-13
OID31459	ENSG00000112818	ENSG00000101246	1	4.71862e-11
OID20269	ENSG00000105976	ENSG00000101246	5	3.42559e-20
OID30730	ENSG00000126838	ENSG00000101246	2	4.29301e-15
OID20964	ENSG00000243509	ENSG00000101246	8	0
OID21473	ENSG00000103066	ENSG00000101246	2	6.95961e-13
OID30646	ENSG00000160867	ENSG00000101246	1	2.66724e-10
OID20946	ENSG00000185070	ENSG00000101247	19	1.47531e-20
OID20538	ENSG00000101230	ENSG00000101247	3	2.68016e-26
OID20538	ENSG00000101230	ENSG00000101251	1	1.19998e-23
OID21194	ENSG00000101265	ENSG00000101265	5	1.44518e-32
OID31124	ENSG00000171864	ENSG00000101265	3	2.76584e-32
OID30735	ENSG00000088812	ENSG00000101265	1	2.12057e-11
OID31124	ENSG00000171864	ENSG00000101290	1	5.16151e-246
OID21038	ENSG00000089199	ENSG00000101290	1	4.48925e-12
OID20580	ENSG00000054219	ENSG00000101290	1	2.51609e-10
OID21130	ENSG00000161649	ENSG00000101294	3	2.7775e-11
OID20661	ENSG00000090554	ENSG00000101294	4	8.74859e-14
OID20100	ENSG00000197586	ENSG00000101294	1	2.68359e-22
OID20217	ENSG00000100292	ENSG00000101294	6	3.99298e-107
OID20704	ENSG00000077984	ENSG00000101294	1	3.92531e-12
OID20739	ENSG00000101307	ENSG00000101298	4	1.95823e-36
OID30311	ENSG00000078898	ENSG00000101306	1	3.00802e-18
OID20100	ENSG00000197586	ENSG00000101306	17	7.37252e-151
OID20661	ENSG00000090554	ENSG00000101306	8	1.11626e-19
OID20217	ENSG00000100292	ENSG00000101306	12	5.81283e-68
OID20704	ENSG00000077984	ENSG00000101306	19	3.9498e-55
OID20304	ENSG00000198053	ENSG00000101307	7	0
OID20739	ENSG00000101307	ENSG00000101307	29	0
OID30460	ENSG00000082175	ENSG00000101307	40	1.08426e-109
OID20165	ENSG00000258227	ENSG00000101307	32	5.10756e-126
OID30580	ENSG00000125821	ENSG00000101310	8	1.24347e-30
OID21038	ENSG00000089199	ENSG00000101311	8	2.50557e-40
OID20304	ENSG00000198053	ENSG00000101327	1	1.29912e-13
OID20100	ENSG00000197586	ENSG00000101331	3	5.13173e-41
OID20217	ENSG00000100292	ENSG00000101331	1	1.77168e-17
OID30311	ENSG00000078898	ENSG00000101331	1	3.49437e-12
OID20704	ENSG00000077984	ENSG00000101331	1	7.74891e-18
OID20402	ENSG00000115718	ENSG00000101335	5	6.43875e-24
OID30149	ENSG00000101000	ENSG00000101335	3	3.50309e-15
OID20375	ENSG00000145850	ENSG00000101335	1	2.86422e-14
OID20100	ENSG00000197586	ENSG00000101336	1	3.34484e-23
OID20100	ENSG00000197586	ENSG00000101337	5	4.78412e-161
OID20217	ENSG00000100292	ENSG00000101337	1	5.77217e-12
OID20308	ENSG00000125999	ENSG00000101337	1	1.15339e-32
OID20372	ENSG00000057593	ENSG00000101342	1	1.79264e-11
OID30149	ENSG00000101000	ENSG00000101342	1	9.47276e-131
OID20402	ENSG00000115718	ENSG00000101342	1	2.1949e-157
OID20784	ENSG00000134193	ENSG00000101342	2	1.56318e-11
OID31032	ENSG00000177984	ENSG00000101342	2	9.30644e-19
OID30580	ENSG00000125821	ENSG00000101343	1	3.16014e-11
OID20100	ENSG00000197586	ENSG00000101346	2	3.40038e-85
OID30086	ENSG00000132744	ENSG00000101346	1	7.21242e-13
OID31051	ENSG00000169906	ENSG00000101346	1	8.25223e-11
OID20541	ENSG00000096395	ENSG00000101346	1	1.61881e-10
OID20978	ENSG00000081051	ENSG00000101346	1	4.67771e-11
OID20217	ENSG00000100292	ENSG00000101346	1	5.483e-14
OID20704	ENSG00000077984	ENSG00000101346	2	2.185e-58
OID31032	ENSG00000177984	ENSG00000101347	1	1.97602e-17
OID20067	ENSG00000132821	ENSG00000101347	1	1.08278e-63
OID30311	ENSG00000078898	ENSG00000101350	1	7.90444e-24
OID31051	ENSG00000169906	ENSG00000101350	2	1.78916e-11
OID20100	ENSG00000197586	ENSG00000101350	2	4.0124e-52
OID20978	ENSG00000081051	ENSG00000101350	2	4.14258e-12
OID30086	ENSG00000132744	ENSG00000101350	3	9.88747e-14
OID30464	ENSG00000150045	ENSG00000101353	8	3.23842e-14
OID20562	ENSG00000164136	ENSG00000101353	2	6.93558e-11
OID20141	ENSG00000198959	ENSG00000101353	1	2.84579e-35
OID20402	ENSG00000115718	ENSG00000101353	1	5.32655e-11
OID20304	ENSG00000198053	ENSG00000101361	1	5.97462e-12
OID21479	ENSG00000088882	ENSG00000101361	1	4.47547e-12
OID20402	ENSG00000115718	ENSG00000101363	1	9.82352e-13
OID21047	ENSG00000101405	ENSG00000101365	1	1.13943e-14
OID30082	ENSG00000125877	ENSG00000101365	1	2.56192e-71
OID20100	ENSG00000197586	ENSG00000101367	8	5.8322e-65
OID30311	ENSG00000078898	ENSG00000101367	21	1.02209e-198
OID20704	ENSG00000077984	ENSG00000101367	1	1.06991e-14
OID21456	ENSG00000124490	ENSG00000101367	10	1.76502e-15
OID20308	ENSG00000125999	ENSG00000101367	15	3.3268e-47
OID20288	ENSG00000136960	ENSG00000101367	3	9.85356e-11
OID21169	ENSG00000134222	ENSG00000101367	4	2.13052e-12
OID20511	ENSG00000125650	ENSG00000101384	1	3.5875e-13
OID20983	ENSG00000110680	ENSG00000101384	1	4.46777e-12
OID20100	ENSG00000197586	ENSG00000101391	1	5.06577e-20
OID30279	ENSG00000131050	ENSG00000101391	2	4.3333e-73
OID20308	ENSG00000125999	ENSG00000101391	2	2.3287e-155
OID20402	ENSG00000115718	ENSG00000101391	1	1.89738e-28
OID20665	ENSG00000117560	ENSG00000101391	1	1.65529e-12
OID31081	ENSG00000244752	ENSG00000101391	5	1.78757e-39
OID30149	ENSG00000101000	ENSG00000101391	1	4.86225e-45
OID31081	ENSG00000244752	ENSG00000101400	2	2.45395e-45
OID20100	ENSG00000197586	ENSG00000101400	2	1.50997e-51
OID30311	ENSG00000078898	ENSG00000101400	2	4.69808e-15
OID30279	ENSG00000131050	ENSG00000101400	1	1.31316e-12
OID20308	ENSG00000125999	ENSG00000101400	3	6.5223e-40
OID21047	ENSG00000101405	ENSG00000101405	3	0
OID30082	ENSG00000125877	ENSG00000101405	1	8.72618e-13
OID20402	ENSG00000115718	ENSG00000101407	1	5.15984e-13
OID20141	ENSG00000198959	ENSG00000101407	3	3.11347e-35
OID20067	ENSG00000132821	ENSG00000101407	18	3.39269e-50
OID20355	ENSG00000129988	ENSG00000101407	4	1.94633e-55
OID31081	ENSG00000244752	ENSG00000101412	10	1.41567e-105
OID20334	ENSG00000275152	ENSG00000101412	1	1.17783e-14
OID20100	ENSG00000197586	ENSG00000101412	6	4.94587e-27
OID20308	ENSG00000125999	ENSG00000101412	9	1.17056e-34
OID30311	ENSG00000078898	ENSG00000101412	1	5.30493e-31
OID20402	ENSG00000115718	ENSG00000101412	2	5.97001e-163
OID20735	ENSG00000164761	ENSG00000101412	5	3.4691e-13
OID20372	ENSG00000057593	ENSG00000101412	1	2.17917e-17
OID30149	ENSG00000101000	ENSG00000101412	4	3.18985e-127
OID20402	ENSG00000115718	ENSG00000101413	1	7.85585e-11
OID20067	ENSG00000132821	ENSG00000101413	20	2.68304e-50
OID20355	ENSG00000129988	ENSG00000101413	2	2.25692e-80
OID20100	ENSG00000197586	ENSG00000101417	6	6.19924e-61
OID30311	ENSG00000078898	ENSG00000101417	3	9.32481e-134
OID20308	ENSG00000125999	ENSG00000101417	9	5.84956e-50
OID20288	ENSG00000136960	ENSG00000101417	1	1.09163e-10
OID30279	ENSG00000131050	ENSG00000101417	3	3.00341e-18
OID21456	ENSG00000124490	ENSG00000101417	1	2.79646e-19
OID20402	ENSG00000115718	ENSG00000101417	4	3.31578e-33
OID31081	ENSG00000244752	ENSG00000101417	7	3.66725e-144
OID30149	ENSG00000101000	ENSG00000101417	3	1.38283e-36
OID30149	ENSG00000101000	ENSG00000101421	5	1.61283e-38
OID31081	ENSG00000244752	ENSG00000101421	11	0
OID20402	ENSG00000115718	ENSG00000101421	5	5.84362e-44
OID20308	ENSG00000125999	ENSG00000101421	9	1.2104e-38
OID20355	ENSG00000129988	ENSG00000101425	16	1.13316e-62
OID20327	ENSG00000104918	ENSG00000101425	26	2.91496e-47
OID20141	ENSG00000198959	ENSG00000101425	1	2.7873e-10
OID20067	ENSG00000132821	ENSG00000101425	1	9.81964e-11
OID20400	ENSG00000101439	ENSG00000101435	1	4.29347e-38
OID30202	ENSG00000169900	ENSG00000101438	1	9.09473e-21
OID20355	ENSG00000129988	ENSG00000101438	1	2.84034e-12
OID20100	ENSG00000197586	ENSG00000101439	2	1.10325e-14
OID20704	ENSG00000077984	ENSG00000101439	1	3.65051e-11
OID30421	ENSG00000136160	ENSG00000101439	7	1.07973e-15
OID30581	ENSG00000170373	ENSG00000101439	5	2.61475e-182
OID20400	ENSG00000101439	ENSG00000101439	9	0
OID20228	ENSG00000135047	ENSG00000101439	5	3.77361e-16
OID20995	ENSG00000170367	ENSG00000101439	15	1.43137e-102
OID31382	ENSG00000125970	ENSG00000101440	2	7.6755e-12
OID21325	ENSG00000175065	ENSG00000101440	1	1.4834e-11
OID20199	ENSG00000101444	ENSG00000101440	1	1.2693e-10
OID20402	ENSG00000115718	ENSG00000101440	1	2.72348e-44
OID20665	ENSG00000117560	ENSG00000101440	1	4.79116e-23
OID20372	ENSG00000057593	ENSG00000101440	1	1.19193e-13
OID20100	ENSG00000197586	ENSG00000101440	1	5.25143e-11
OID30149	ENSG00000101000	ENSG00000101440	2	3.22918e-14
OID31081	ENSG00000244752	ENSG00000101440	1	1.74824e-12
OID20355	ENSG00000129988	ENSG00000101442	4	0
OID30202	ENSG00000169900	ENSG00000101442	7	1.60109e-22
OID20196	ENSG00000049130	ENSG00000101443	5	3.98003e-43
OID21462	ENSG00000168703	ENSG00000101443	2	0
OID31509	ENSG00000101446	ENSG00000101443	3	5.17812e-25
OID21068	ENSG00000064205	ENSG00000101443	1	3.77973e-89
OID20938	ENSG00000169218	ENSG00000101443	2	4.85939e-13
OID21489	ENSG00000110492	ENSG00000101443	1	2.64203e-11
OID20326	ENSG00000124102	ENSG00000101443	3	0
OID20238	ENSG00000100979	ENSG00000101443	5	9.74662e-74
OID20216	ENSG00000124145	ENSG00000101443	5	5.23071e-45
OID21382	ENSG00000108828	ENSG00000101443	2	5.93779e-13
OID20665	ENSG00000117560	ENSG00000101444	1	6.27663e-19
OID31382	ENSG00000125970	ENSG00000101444	1	4.55481e-12
OID20372	ENSG00000057593	ENSG00000101444	2	2.99956e-40
OID31081	ENSG00000244752	ENSG00000101444	2	1.98241e-57
OID30149	ENSG00000101000	ENSG00000101444	4	0
OID20402	ENSG00000115718	ENSG00000101444	3	0
OID20238	ENSG00000100979	ENSG00000101446	1	1.05917e-47
OID31509	ENSG00000101446	ENSG00000101446	1	1.41085e-137
OID21505	ENSG00000101443	ENSG00000101446	1	4.65896e-26
OID20196	ENSG00000049130	ENSG00000101446	1	1.01926e-18
OID30202	ENSG00000169900	ENSG00000101447	1	1.99328e-13
OID20238	ENSG00000100979	ENSG00000101448	1	8.61736e-75
OID31509	ENSG00000101446	ENSG00000101448	2	1.11364e-81
OID20196	ENSG00000049130	ENSG00000101448	1	8.79126e-40
OID21505	ENSG00000101443	ENSG00000101448	1	7.84424e-27
OID20724	ENSG00000101017	ENSG00000101448	1	4.63325e-24
OID21382	ENSG00000108828	ENSG00000101448	1	1.38961e-10
OID31509	ENSG00000101446	ENSG00000101457	29	3.51072e-68
OID30416	ENSG00000185896	ENSG00000101457	1	1.02695e-10
OID21505	ENSG00000101443	ENSG00000101457	1	2.21275e-16
OID21171	ENSG00000105388	ENSG00000101457	1	6.77744e-12
OID20724	ENSG00000101017	ENSG00000101457	3	2.85294e-15
OID20238	ENSG00000100979	ENSG00000101457	27	0
OID20196	ENSG00000049130	ENSG00000101457	22	2.26628e-47
OID20460	ENSG00000143816	ENSG00000101460	4	1.17563e-11
OID20334	ENSG00000275152	ENSG00000101460	1	1.5325e-10
OID21401	ENSG00000118298	ENSG00000101460	2	1.49674e-11
OID20686	ENSG00000137077	ENSG00000101460	1	2.65643e-10
OID20365	ENSG00000101160	ENSG00000101460	4	4.61028e-11
OID30211	ENSG00000130528	ENSG00000101460	2	1.4049e-10
OID20647	ENSG00000117281	ENSG00000101460	3	4.33235e-11
OID20402	ENSG00000115718	ENSG00000101460	16	0
OID20168	ENSG00000141434	ENSG00000101460	1	1.52829e-10
OID30509	ENSG00000198951	ENSG00000101460	1	2.297e-10
OID20665	ENSG00000117560	ENSG00000101460	33	4.98575e-38
OID20372	ENSG00000057593	ENSG00000101460	1	1.35439e-10
OID30149	ENSG00000101000	ENSG00000101460	24	0
OID31382	ENSG00000125970	ENSG00000101460	20	8.60756e-16
OID20199	ENSG00000101444	ENSG00000101460	5	4.05576e-14
OID30311	ENSG00000078898	ENSG00000101463	1	7.14217e-11
OID20100	ENSG00000197586	ENSG00000101463	5	1.56151e-29
OID30581	ENSG00000170373	ENSG00000101463	1	4.66432e-21
OID20704	ENSG00000077984	ENSG00000101463	2	7.23436e-22
OID30149	ENSG00000101000	ENSG00000101464	4	0
OID20665	ENSG00000117560	ENSG00000101464	2	2.66026e-17
OID20287	ENSG00000106991	ENSG00000101464	1	2.20138e-12
OID20402	ENSG00000115718	ENSG00000101464	3	0
OID20372	ENSG00000057593	ENSG00000101464	2	9.89106e-19
OID30570	ENSG00000164171	ENSG00000101470	1	1.29945e-21
OID20198	ENSG00000079101	ENSG00000101470	1	6.671e-26
OID21505	ENSG00000101443	ENSG00000101470	1	1.782e-11
OID21002	ENSG00000069764	ENSG00000101470	1	4.10135e-19
OID30279	ENSG00000131050	ENSG00000101470	1	1.45387e-13
OID20736	ENSG00000112796	ENSG00000101470	1	9.81269e-11
OID30266	ENSG00000182333	ENSG00000101470	1	7.95974e-13
OID20196	ENSG00000049130	ENSG00000101470	2	2.79042e-224
OID21103	ENSG00000100985	ENSG00000101470	2	1.58492e-20
OID30394	ENSG00000174807	ENSG00000101470	1	3.55437e-11
OID31509	ENSG00000101446	ENSG00000101470	2	3.41873e-36
OID31390	ENSG00000110442	ENSG00000101470	1	1.45431e-12
OID21382	ENSG00000108828	ENSG00000101470	1	3.91203e-57
OID20724	ENSG00000101017	ENSG00000101470	1	1.38462e-11
OID20238	ENSG00000100979	ENSG00000101470	1	3.99741e-31
OID20777	ENSG00000105852	ENSG00000101473	1	2.0543e-10
OID21002	ENSG00000069764	ENSG00000101473	1	1.30167e-18
OID21447	ENSG00000184292	ENSG00000101473	1	3.05619e-13
OID30570	ENSG00000164171	ENSG00000101473	1	6.06935e-29
OID20196	ENSG00000049130	ENSG00000101473	1	7.10441e-72
OID31509	ENSG00000101446	ENSG00000101473	1	1.25114e-33
OID31390	ENSG00000110442	ENSG00000101473	1	6.26967e-15
OID30279	ENSG00000131050	ENSG00000101473	1	5.26914e-17
OID21462	ENSG00000168703	ENSG00000101473	1	1.86041e-29
OID20100	ENSG00000197586	ENSG00000101473	1	5.74216e-11
OID20581	ENSG00000137809	ENSG00000101473	1	4.79526e-12
OID20238	ENSG00000100979	ENSG00000101473	1	6.12034e-202
OID30419	ENSG00000197746	ENSG00000101473	1	7.86447e-12
OID21103	ENSG00000100985	ENSG00000101473	1	4.14518e-26
OID20198	ENSG00000079101	ENSG00000101473	1	1.14142e-30
OID30266	ENSG00000182333	ENSG00000101473	1	5.99646e-15
OID21505	ENSG00000101443	ENSG00000101473	1	6.47789e-13
OID21382	ENSG00000108828	ENSG00000101473	2	1.0482e-67
OID20100	ENSG00000197586	ENSG00000101474	11	7.53827e-59
OID30311	ENSG00000078898	ENSG00000101474	1	3.3079e-11
OID20704	ENSG00000077984	ENSG00000101474	4	0
OID30331	ENSG00000182795	ENSG00000101546	15	6.08295e-25
OID20738	ENSG00000158270	ENSG00000101557	2	7.42474e-17
OID20198	ENSG00000079101	ENSG00000101557	2	3.41029e-15
OID30769	ENSG00000118137	ENSG00000101670	2	3.10506e-11
OID30749	ENSG00000130208	ENSG00000101670	2	1.53262e-13
OID20573	ENSG00000111729	ENSG00000101670	1	2.15528e-10
OID20168	ENSG00000141434	ENSG00000101695	2	2.44447e-21
OID20509	ENSG00000122711	ENSG00000101752	3	9.21531e-31
OID30297	ENSG00000106853	ENSG00000101782	1	3.12031e-14
OID31473	ENSG00000178597	ENSG00000102189	5	2.49282e-19
OID30734	ENSG00000080618	ENSG00000102445	2	5.12506e-50
OID30191	ENSG00000077454	ENSG00000102445	1	2.95945e-12
OID30367	ENSG00000136167	ENSG00000102445	1	8.13914e-22
OID30408	ENSG00000198542	ENSG00000102452	8	1.09801e-145
OID30408	ENSG00000198542	ENSG00000102466	6	0
OID20272	ENSG00000102524	ENSG00000102524	3	7.49941e-39
OID20393	ENSG00000117322	ENSG00000102524	1	2.27811e-10
OID20637	ENSG00000012124	ENSG00000102524	1	9.82571e-11
OID20639	ENSG00000132704	ENSG00000102524	1	1.97252e-24
OID20702	ENSG00000240505	ENSG00000102524	2	1.57026e-45
OID20654	ENSG00000173372	ENSG00000102531	1	6.83114e-14
OID20787	ENSG00000160181	ENSG00000102531	1	2.22915e-23
OID30481	ENSG00000171004	ENSG00000102554	1	1.95681e-13
OID21529	ENSG00000110195	ENSG00000102554	1	5.97807e-11
OID21065	ENSG00000182175	ENSG00000102554	1	3.55564e-12
OID20511	ENSG00000125650	ENSG00000102554	3	2.32941e-21
OID20354	ENSG00000149294	ENSG00000102554	3	1.12261e-74
OID20169	ENSG00000115884	ENSG00000102554	1	2.44774e-10
OID30192	ENSG00000077522	ENSG00000102554	1	1.03997e-11
OID20239	ENSG00000197614	ENSG00000102554	2	5.83388e-18
OID30251	ENSG00000160808	ENSG00000102554	1	3.54718e-40
OID20115	ENSG00000138379	ENSG00000102554	1	8.99953e-12
OID30935	ENSG00000188716	ENSG00000102554	1	7.12425e-11
OID30296	ENSG00000196091	ENSG00000102554	1	1.60491e-25
OID21208	ENSG00000225950	ENSG00000102554	1	1.12013e-12
OID20823	ENSG00000148377	ENSG00000102554	1	1.26478e-13
OID31061	ENSG00000083535	ENSG00000102554	5	2.37666e-17
OID30633	ENSG00000142661	ENSG00000102554	1	4.09295e-37
OID30275	ENSG00000143382	ENSG00000102554	1	1.07322e-12
OID30397	ENSG00000173546	ENSG00000102554	1	4.07656e-21
OID20258	ENSG00000172016	ENSG00000102554	1	2.65331e-10
OID20263	ENSG00000198125	ENSG00000102554	1	1.08059e-30
OID21438	ENSG00000063660	ENSG00000102554	1	6.3565e-17
OID21408	ENSG00000004776	ENSG00000102554	1	1.28034e-13
OID30131	ENSG00000036448	ENSG00000102554	1	1.54038e-11
OID20202	ENSG00000263761	ENSG00000102575	2	1.51585e-13
OID20314	ENSG00000102575	ENSG00000102575	8	0
OID30218	ENSG00000204308	ENSG00000102575	1	9.96835e-13
OID21359	ENSG00000077420	ENSG00000102575	18	3.37762e-25
OID30283	ENSG00000162174	ENSG00000102575	26	9.17903e-84
OID20481	ENSG00000172458	ENSG00000102678	1	1.12385e-26
OID30620	ENSG00000240654	ENSG00000102699	11	0
OID21446	ENSG00000127863	ENSG00000102699	1	4.36296e-39
OID30410	ENSG00000133110	ENSG00000102710	10	4.42924e-81
OID20515	ENSG00000150907	ENSG00000102738	1	9.88012e-11
OID20126	ENSG00000105205	ENSG00000102738	1	3.85379e-12
OID20931	ENSG00000138744	ENSG00000102738	1	1.45954e-11
OID20421	ENSG00000182752	ENSG00000102738	1	9.49006e-12
OID20939	ENSG00000127578	ENSG00000102738	1	1.02297e-12
OID20661	ENSG00000090554	ENSG00000102738	1	6.22399e-11
OID20757	ENSG00000115590	ENSG00000102738	1	1.23522e-10
OID20393	ENSG00000117322	ENSG00000102738	1	4.31632e-16
OID30381	ENSG00000186652	ENSG00000102738	2	2.56108e-23
OID30383	ENSG00000156575	ENSG00000102738	3	1.1681e-35
OID21028	ENSG00000166311	ENSG00000102738	2	1.09076e-11
OID21339	ENSG00000107821	ENSG00000102738	1	2.27865e-10
OID20126	ENSG00000105205	ENSG00000102743	1	4.10965e-12
OID30406	ENSG00000104324	ENSG00000102743	1	2.65011e-10
OID30381	ENSG00000186652	ENSG00000102743	2	4.40325e-22
OID20676	ENSG00000172594	ENSG00000102743	1	3.64967e-12
OID21028	ENSG00000166311	ENSG00000102743	1	1.616e-14
OID20931	ENSG00000138744	ENSG00000102743	1	1.4498e-12
OID30383	ENSG00000156575	ENSG00000102743	2	1.9853e-42
OID20438	ENSG00000175928	ENSG00000102753	1	4.4611e-11
OID20673	ENSG00000119630	ENSG00000102755	1	5.18988e-14
OID30213	ENSG00000152592	ENSG00000102780	1	9.59041e-13
OID30476	ENSG00000136114	ENSG00000102796	1	7.08684e-11
OID30665	ENSG00000102837	ENSG00000102796	5	4.43326e-16
OID30665	ENSG00000102837	ENSG00000102837	6	0
OID20789	ENSG00000103024	ENSG00000102854	1	6.14046e-47
OID21380	ENSG00000102854	ENSG00000102854	4	0
OID20398	ENSG00000146674	ENSG00000102854	1	5.49713e-34
OID20939	ENSG00000127578	ENSG00000102854	1	7.79227e-29
OID21378	ENSG00000181143	ENSG00000102854	10	2.52505e-37
OID20642	ENSG00000172236	ENSG00000102854	1	1.50887e-24
OID20345	ENSG00000168140	ENSG00000102858	8	5.46355e-21
OID20269	ENSG00000105976	ENSG00000102858	1	6.90282e-13
OID20763	ENSG00000052344	ENSG00000102870	1	1.4969e-19
OID21366	ENSG00000172831	ENSG00000102871	1	1.40769e-17
OID21473	ENSG00000103066	ENSG00000102871	1	6.48752e-19
OID21305	ENSG00000167261	ENSG00000102871	1	1.55577e-11
OID21340	ENSG00000172828	ENSG00000102871	2	9.84813e-12
OID20243	ENSG00000179776	ENSG00000102878	1	1.81922e-46
OID21289	ENSG00000174938	ENSG00000102879	2	4.8867e-11
OID20148	ENSG00000179958	ENSG00000102879	4	3.444e-20
OID31093	ENSG00000151006	ENSG00000102879	1	1.92679e-26
OID21031	ENSG00000196502	ENSG00000102879	4	2.23091e-38
OID30246	ENSG00000184730	ENSG00000102879	3	2.91258e-47
OID30537	ENSG00000005844	ENSG00000102879	3	1.31244e-28
OID30537	ENSG00000005844	ENSG00000102882	13	4.64105e-22
OID20522	ENSG00000130427	ENSG00000102882	4	2.50103e-11
OID30246	ENSG00000184730	ENSG00000102882	6	1.23942e-26
OID21289	ENSG00000174938	ENSG00000102882	12	1.47254e-74
OID21462	ENSG00000168703	ENSG00000102882	1	1.63912e-10
OID20661	ENSG00000090554	ENSG00000102882	2	2.21083e-11
OID21031	ENSG00000196502	ENSG00000102882	12	1.40958e-59
OID20148	ENSG00000179958	ENSG00000102882	7	5.943e-18
OID31093	ENSG00000151006	ENSG00000102882	2	4.97999e-50
OID21289	ENSG00000174938	ENSG00000102886	15	1.75095e-108
OID31093	ENSG00000151006	ENSG00000102886	16	5.80025e-301
OID30715	ENSG00000096006	ENSG00000102886	1	2.21907e-10
OID30537	ENSG00000005844	ENSG00000102886	5	4.19897e-15
OID20661	ENSG00000090554	ENSG00000102886	4	2.6307e-12
OID30246	ENSG00000184730	ENSG00000102886	2	1.53609e-122
OID20522	ENSG00000130427	ENSG00000102886	5	5.03976e-12
OID20148	ENSG00000179958	ENSG00000102886	2	3.86927e-11
OID21031	ENSG00000196502	ENSG00000102886	21	1.86247e-58
OID30202	ENSG00000169900	ENSG00000102886	3	1.03671e-18
OID21305	ENSG00000167261	ENSG00000102890	9	7.53205e-34
OID21473	ENSG00000103066	ENSG00000102890	11	2.09662e-132
OID20842	ENSG00000159713	ENSG00000102890	3	5.42028e-16
OID20658	ENSG00000159723	ENSG00000102890	4	5.09581e-15
OID20922	ENSG00000173868	ENSG00000102890	10	5.42233e-28
OID20196	ENSG00000049130	ENSG00000102890	4	1.57324e-12
OID20216	ENSG00000124145	ENSG00000102890	1	1.90015e-10
OID20756	ENSG00000204305	ENSG00000102890	1	5.59501e-12
OID20809	ENSG00000157368	ENSG00000102890	1	1.42411e-34
OID30677	ENSG00000213398	ENSG00000102890	3	1.50844e-10
OID31144	ENSG00000118231	ENSG00000102890	2	6.54102e-16
OID31093	ENSG00000151006	ENSG00000102893	1	4.16914e-20
OID30279	ENSG00000131050	ENSG00000102898	1	5.76636e-13
OID20196	ENSG00000049130	ENSG00000102898	1	1.06818e-51
OID20809	ENSG00000157368	ENSG00000102898	1	3.68102e-52
OID21340	ENSG00000172828	ENSG00000102898	1	8.81775e-12
OID31157	ENSG00000141086	ENSG00000102898	1	3.46203e-26
OID21382	ENSG00000108828	ENSG00000102898	1	1.0097e-16
OID20238	ENSG00000100979	ENSG00000102898	1	4.83641e-11
OID21305	ENSG00000167261	ENSG00000102898	1	1.4051e-23
OID30677	ENSG00000213398	ENSG00000102898	1	3.20847e-61
OID21473	ENSG00000103066	ENSG00000102898	3	4.66865e-93
OID30749	ENSG00000130208	ENSG00000102900	1	1.01437e-10
OID30769	ENSG00000118137	ENSG00000102900	1	4.44628e-14
OID20243	ENSG00000179776	ENSG00000102901	1	5.33359e-13
OID21473	ENSG00000103066	ENSG00000102901	2	1.91796e-38
OID30677	ENSG00000213398	ENSG00000102901	1	3.05347e-13
OID20216	ENSG00000124145	ENSG00000102901	1	1.9794e-11
OID31144	ENSG00000118231	ENSG00000102901	1	3.92411e-14
OID31157	ENSG00000141086	ENSG00000102901	1	4.58228e-16
OID21305	ENSG00000167261	ENSG00000102901	3	1.22841e-51
OID20842	ENSG00000159713	ENSG00000102901	1	1.45332e-13
OID20889	ENSG00000167178	ENSG00000102901	1	3.70335e-11
OID30589	ENSG00000048462	ENSG00000102901	1	5.26752e-14
OID21340	ENSG00000172828	ENSG00000102904	2	5.27566e-31
OID21478	ENSG00000066468	ENSG00000102904	4	3.04263e-12
OID20196	ENSG00000049130	ENSG00000102904	26	1.89121e-57
OID20809	ENSG00000157368	ENSG00000102904	1	2.32826e-10
OID20238	ENSG00000100979	ENSG00000102904	11	1.10901e-12
OID30677	ENSG00000213398	ENSG00000102904	26	1.30772e-70
OID31144	ENSG00000118231	ENSG00000102904	11	9.09561e-13
OID21473	ENSG00000103066	ENSG00000102904	26	4.25834e-251
OID21305	ENSG00000167261	ENSG00000102904	13	2.37122e-42
OID21008	ENSG00000062038	ENSG00000102904	1	3.01129e-11
OID21382	ENSG00000108828	ENSG00000102904	19	4.98222e-19
OID30279	ENSG00000131050	ENSG00000102904	12	3.08299e-14
OID30589	ENSG00000048462	ENSG00000102904	3	1.9978e-11
OID31157	ENSG00000141086	ENSG00000102904	25	9.32544e-31
OID20926	ENSG00000198373	ENSG00000102908	1	2.61883e-54
OID20809	ENSG00000157368	ENSG00000102908	6	6.00042e-60
OID31093	ENSG00000151006	ENSG00000102910	1	2.39476e-12
OID31093	ENSG00000151006	ENSG00000102921	1	2.38534e-13
OID20976	ENSG00000006210	ENSG00000102931	1	5.64594e-56
OID20765	ENSG00000102962	ENSG00000102931	1	1.51624e-28
OID20745	ENSG00000102970	ENSG00000102931	1	7.07287e-44
OID20653	ENSG00000186827	ENSG00000102934	4	5.21195e-18
OID20976	ENSG00000006210	ENSG00000102934	1	3.12988e-13
OID20765	ENSG00000102962	ENSG00000102934	1	5.56754e-13
OID30121	ENSG00000102931	ENSG00000102934	2	3.76793e-35
OID20765	ENSG00000102962	ENSG00000102962	2	2.79963e-63
OID20745	ENSG00000102970	ENSG00000102962	3	1.29472e-109
OID20976	ENSG00000006210	ENSG00000102962	3	1.80979e-159
OID30592	ENSG00000148357	ENSG00000102967	3	9.46506e-13
OID21202	ENSG00000175220	ENSG00000102967	21	3.93033e-35
OID21423	ENSG00000143641	ENSG00000102967	25	1.85358e-264
OID30708	ENSG00000100342	ENSG00000102967	9	0
OID21481	ENSG00000123843	ENSG00000102967	2	4.07243e-13
OID21433	ENSG00000086506	ENSG00000102967	20	2.06571e-26
OID21510	ENSG00000178568	ENSG00000102967	9	2.3772e-17
OID20361	ENSG00000152583	ENSG00000102967	2	1.93227e-13
OID30767	ENSG00000099937	ENSG00000102967	22	2.28019e-161
OID20809	ENSG00000157368	ENSG00000102967	23	2.40556e-44
OID31391	ENSG00000178607	ENSG00000102967	2	5.69446e-16
OID20360	ENSG00000177575	ENSG00000102967	7	1.16004e-20
OID20611	ENSG00000121858	ENSG00000102967	4	7.44364e-20
OID20765	ENSG00000102962	ENSG00000102970	1	7.84938e-42
OID20745	ENSG00000102970	ENSG00000102970	1	0
OID20976	ENSG00000006210	ENSG00000102970	1	9.12802e-256
OID21473	ENSG00000103066	ENSG00000102974	6	2.44265e-102
OID20922	ENSG00000173868	ENSG00000102974	1	5.3434e-22
OID30620	ENSG00000240654	ENSG00000102974	2	5.44884e-12
OID20889	ENSG00000167178	ENSG00000102974	2	2.03951e-13
OID20842	ENSG00000159713	ENSG00000102974	1	7.79436e-18
OID21305	ENSG00000167261	ENSG00000102974	6	2.93285e-48
OID31025	ENSG00000100167	ENSG00000102977	1	9.47416e-12
OID31157	ENSG00000141086	ENSG00000102977	1	1.48797e-13
OID30620	ENSG00000240654	ENSG00000102977	1	1.20487e-11
OID20196	ENSG00000049130	ENSG00000102977	1	1.35657e-10
OID21305	ENSG00000167261	ENSG00000102977	1	6.72074e-13
OID30589	ENSG00000048462	ENSG00000102977	1	6.38873e-15
OID31144	ENSG00000118231	ENSG00000102977	1	2.80813e-17
OID21473	ENSG00000103066	ENSG00000102977	1	9.71102e-11
OID20976	ENSG00000006210	ENSG00000102978	17	4.29428e-178
OID20765	ENSG00000102962	ENSG00000102978	15	8.84155e-66
OID21501	ENSG00000005194	ENSG00000102978	1	2.54317e-11
OID20745	ENSG00000102970	ENSG00000102978	15	2.98976e-125
OID21473	ENSG00000103066	ENSG00000102981	5	7.48341e-161
OID21478	ENSG00000066468	ENSG00000102981	1	5.08064e-13
OID20755	ENSG00000127507	ENSG00000102981	1	2.71865e-11
OID21382	ENSG00000108828	ENSG00000102981	4	9.74712e-26
OID31144	ENSG00000118231	ENSG00000102981	4	4.8567e-13
OID21008	ENSG00000062038	ENSG00000102981	1	8.57171e-13
OID30279	ENSG00000131050	ENSG00000102981	2	7.59142e-15
OID20196	ENSG00000049130	ENSG00000102981	6	2.91671e-69
OID30677	ENSG00000213398	ENSG00000102981	6	6.89829e-95
OID30589	ENSG00000048462	ENSG00000102981	2	5.32763e-13
OID31157	ENSG00000141086	ENSG00000102981	5	1.6135e-25
OID20329	ENSG00000196415	ENSG00000102981	1	5.63787e-14
OID21305	ENSG00000167261	ENSG00000102981	3	1.38253e-51
OID20238	ENSG00000100979	ENSG00000102981	1	1.36376e-15
OID21423	ENSG00000143641	ENSG00000102984	2	3.48438e-23
OID30767	ENSG00000099937	ENSG00000102984	3	2.19164e-45
OID20809	ENSG00000157368	ENSG00000102984	1	3.16781e-56
OID21481	ENSG00000123843	ENSG00000102984	1	1.91187e-13
OID31391	ENSG00000178607	ENSG00000102984	1	1.65428e-13
OID20361	ENSG00000152583	ENSG00000102984	2	7.62977e-23
OID20611	ENSG00000121858	ENSG00000102984	1	3.24657e-19
OID30708	ENSG00000100342	ENSG00000102984	1	1.58078e-178
OID20809	ENSG00000157368	ENSG00000103018	1	8.76088e-27
OID20667	ENSG00000204539	ENSG00000103023	2	9.7879e-11
OID21462	ENSG00000168703	ENSG00000103023	2	6.2453e-12
OID31473	ENSG00000178597	ENSG00000103023	4	8.49094e-20
OID20789	ENSG00000103024	ENSG00000103024	7	6.35835e-80
OID21459	ENSG00000063854	ENSG00000103024	3	1.02704e-29
OID21380	ENSG00000102854	ENSG00000103024	1	1.41143e-22
OID30982	ENSG00000095917	ENSG00000103024	1	4.46006e-13
OID20398	ENSG00000146674	ENSG00000103024	4	4.66197e-51
OID20642	ENSG00000172236	ENSG00000103024	3	3.36833e-21
OID20809	ENSG00000157368	ENSG00000103043	3	0
OID30708	ENSG00000100342	ENSG00000103043	2	4.87665e-19
OID20809	ENSG00000157368	ENSG00000103044	1	4.15312e-27
OID21473	ENSG00000103066	ENSG00000103044	1	1.31311e-23
OID21473	ENSG00000103066	ENSG00000103047	1	1.88806e-19
OID21008	ENSG00000062038	ENSG00000103047	1	7.77925e-20
OID21340	ENSG00000172828	ENSG00000103047	3	1.70524e-13
OID20809	ENSG00000157368	ENSG00000103047	3	2.44904e-17
OID20170	ENSG00000170558	ENSG00000103047	1	7.32769e-11
OID21423	ENSG00000143641	ENSG00000103051	2	1.03258e-23
OID20361	ENSG00000152583	ENSG00000103051	1	4.6461e-17
OID30708	ENSG00000100342	ENSG00000103051	1	5.33964e-55
OID20809	ENSG00000157368	ENSG00000103051	6	0
OID30767	ENSG00000099937	ENSG00000103051	1	5.9823e-56
OID30677	ENSG00000213398	ENSG00000103056	3	7.2761e-26
OID21305	ENSG00000167261	ENSG00000103056	5	3.78001e-39
OID30477	ENSG00000103056	ENSG00000103056	4	3.47572e-13
OID21340	ENSG00000172828	ENSG00000103056	2	3.50123e-41
OID20196	ENSG00000049130	ENSG00000103056	1	4.25555e-31
OID21008	ENSG00000062038	ENSG00000103056	1	8.30824e-14
OID21473	ENSG00000103066	ENSG00000103056	10	4.86006e-197
OID30677	ENSG00000213398	ENSG00000103061	1	8.98349e-24
OID21340	ENSG00000172828	ENSG00000103061	1	9.3769e-19
OID30477	ENSG00000103056	ENSG00000103061	1	1.92862e-10
OID21473	ENSG00000103066	ENSG00000103061	3	2.19574e-30
OID30477	ENSG00000103056	ENSG00000103064	7	8.8274e-17
OID20238	ENSG00000100979	ENSG00000103064	1	1.40817e-11
OID31157	ENSG00000141086	ENSG00000103064	2	9.31529e-13
OID20490	ENSG00000138675	ENSG00000103064	1	2.12132e-10
OID21473	ENSG00000103066	ENSG00000103064	8	6.84029e-107
OID20196	ENSG00000049130	ENSG00000103064	1	3.37215e-14
OID30677	ENSG00000213398	ENSG00000103064	3	3.23233e-22
OID21055	ENSG00000130287	ENSG00000103066	2	4.64881e-12
OID21257	ENSG00000147571	ENSG00000103066	1	6.88017e-12
OID21305	ENSG00000167261	ENSG00000103066	5	1.35695e-26
OID21473	ENSG00000103066	ENSG00000103066	14	0
OID30279	ENSG00000131050	ENSG00000103066	1	5.3594e-14
OID20196	ENSG00000049130	ENSG00000103066	8	1.62891e-52
OID21478	ENSG00000066468	ENSG00000103066	2	4.54158e-16
OID30381	ENSG00000186652	ENSG00000103066	1	1.25893e-10
OID20238	ENSG00000100979	ENSG00000103066	2	1.36462e-11
OID31157	ENSG00000141086	ENSG00000103066	2	2.92674e-16
OID20421	ENSG00000182752	ENSG00000103066	1	3.50764e-11
OID30677	ENSG00000213398	ENSG00000103066	9	2.79465e-64
OID30477	ENSG00000103056	ENSG00000103066	5	7.29148e-15
OID21382	ENSG00000108828	ENSG00000103066	2	2.7536e-18
OID21473	ENSG00000103066	ENSG00000103067	4	1.13196e-117
OID21382	ENSG00000108828	ENSG00000103067	2	3.56691e-18
OID21305	ENSG00000167261	ENSG00000103067	3	1.40899e-28
OID20329	ENSG00000196415	ENSG00000103067	1	2.2852e-10
OID30589	ENSG00000048462	ENSG00000103067	1	7.1086e-11
OID31157	ENSG00000141086	ENSG00000103067	3	1.26323e-27
OID20196	ENSG00000049130	ENSG00000103067	4	1.59394e-54
OID30279	ENSG00000131050	ENSG00000103067	1	4.12505e-12
OID20238	ENSG00000100979	ENSG00000103067	3	4.05389e-13
OID30677	ENSG00000213398	ENSG00000103067	4	2.18586e-68
OID31144	ENSG00000118231	ENSG00000103067	1	3.79298e-12
OID21150	ENSG00000168925	ENSG00000103089	2	5.45837e-15
OID31504	ENSG00000114204	ENSG00000103091	1	9.32757e-11
OID21150	ENSG00000168925	ENSG00000103091	4	2.92308e-21
OID31157	ENSG00000141086	ENSG00000103091	1	3.84307e-25
OID30515	ENSG00000144119	ENSG00000103091	2	1.8619e-25
OID20873	ENSG00000126259	ENSG00000103091	1	3.92188e-12
OID31504	ENSG00000114204	ENSG00000103126	5	3.05596e-22
OID20935	ENSG00000243364	ENSG00000103126	1	3.0068e-17
OID30326	ENSG00000119977	ENSG00000103126	1	1.1405e-19
OID21095	ENSG00000154654	ENSG00000103126	5	2.72359e-108
OID21125	ENSG00000169242	ENSG00000103126	1	6.11096e-11
OID20346	ENSG00000156219	ENSG00000103126	1	8.15801e-16
OID30411	ENSG00000142615	ENSG00000103126	3	3.10183e-14
OID20939	ENSG00000127578	ENSG00000103126	2	2.26263e-17
OID21261	ENSG00000136698	ENSG00000103126	2	2.26811e-27
OID21433	ENSG00000086506	ENSG00000103126	7	6.46105e-64
OID30307	ENSG00000130656	ENSG00000103126	9	2.04669e-233
OID20307	ENSG00000018236	ENSG00000103126	9	8.83356e-299
OID21530	ENSG00000124466	ENSG00000103126	1	9.76448e-25
OID20873	ENSG00000126259	ENSG00000103126	8	8.55372e-77
OID20298	ENSG00000142789	ENSG00000103126	1	2.78199e-10
OID21092	ENSG00000113805	ENSG00000103126	1	1.58878e-15
OID20763	ENSG00000052344	ENSG00000103126	1	4.87322e-13
OID21482	ENSG00000006327	ENSG00000103145	1	4.30755e-18
OID21433	ENSG00000086506	ENSG00000103148	14	0
OID20303	ENSG00000066056	ENSG00000103148	23	2.71319e-50
OID30307	ENSG00000130656	ENSG00000103148	18	0
OID20873	ENSG00000126259	ENSG00000103148	19	6.80482e-21
OID20307	ENSG00000018236	ENSG00000103148	2	1.21756e-17
OID30232	ENSG00000230989	ENSG00000103150	2	7.0922e-108
OID20883	ENSG00000254999	ENSG00000103150	3	1.6593e-14
OID21095	ENSG00000154654	ENSG00000103152	1	9.14756e-28
OID20873	ENSG00000126259	ENSG00000103152	2	3.43845e-113
OID20303	ENSG00000066056	ENSG00000103152	5	8.32553e-65
OID21433	ENSG00000086506	ENSG00000103152	1	1.66708e-38
OID30307	ENSG00000130656	ENSG00000103152	6	0
OID20307	ENSG00000018236	ENSG00000103152	3	1.88131e-71
OID21510	ENSG00000178568	ENSG00000103152	2	9.04896e-11
OID30232	ENSG00000230989	ENSG00000103154	1	1.15681e-16
OID31366	ENSG00000103175	ENSG00000103160	1	0
OID31366	ENSG00000103175	ENSG00000103168	1	7.72601e-13
OID30643	ENSG00000103174	ENSG00000103174	17	2.73545e-89
OID20750	ENSG00000166340	ENSG00000103174	26	1.2105e-37
OID30409	ENSG00000173083	ENSG00000103174	11	1.56707e-15
OID21435	ENSG00000106066	ENSG00000103174	26	1.09939e-40
OID31366	ENSG00000103175	ENSG00000103175	4	0
OID20214	ENSG00000133661	ENSG00000103175	1	4.28393e-27
OID30564	ENSG00000118898	ENSG00000103184	1	4.22101e-24
OID30643	ENSG00000103174	ENSG00000103184	9	2.61404e-196
OID20750	ENSG00000166340	ENSG00000103184	1	4.54418e-13
OID20345	ENSG00000168140	ENSG00000103184	1	6.51088e-17
OID21435	ENSG00000106066	ENSG00000103184	1	2.15688e-18
OID20163	ENSG00000249915	ENSG00000103187	1	2.12443e-11
OID20743	ENSG00000119888	ENSG00000103194	1	9.8372e-11
OID21259	ENSG00000127554	ENSG00000103197	1	2.23687e-26
OID20642	ENSG00000172236	ENSG00000103197	1	7.15909e-12
OID30328	ENSG00000008710	ENSG00000103197	6	4.64015e-96
OID31445	ENSG00000065054	ENSG00000103197	4	9.8048e-22
OID20345	ENSG00000168140	ENSG00000103199	1	7.48107e-24
OID20269	ENSG00000105976	ENSG00000103199	1	6.70727e-15
OID30643	ENSG00000103174	ENSG00000103199	9	3.64119e-24
OID20649	ENSG00000013725	ENSG00000103202	1	1.92629e-12
OID21530	ENSG00000124466	ENSG00000103202	12	8.59885e-34
OID21433	ENSG00000086506	ENSG00000103202	5	9.33241e-23
OID31072	ENSG00000187630	ENSG00000103202	2	2.35563e-11
OID21261	ENSG00000136698	ENSG00000103202	18	8.685e-36
OID20935	ENSG00000243364	ENSG00000103202	5	1.25565e-14
OID20763	ENSG00000052344	ENSG00000103202	4	8.18355e-22
OID21092	ENSG00000113805	ENSG00000103202	3	1.7752e-22
OID21380	ENSG00000102854	ENSG00000103202	1	5.66475e-19
OID30982	ENSG00000095917	ENSG00000103202	1	7.86322e-11
OID20906	ENSG00000141293	ENSG00000103202	1	3.91333e-11
OID21095	ENSG00000154654	ENSG00000103202	18	1.42712e-95
OID20873	ENSG00000126259	ENSG00000103202	1	2.94586e-32
OID20307	ENSG00000018236	ENSG00000103202	20	2.25833e-287
OID30326	ENSG00000119977	ENSG00000103202	6	7.7297e-26
OID21112	ENSG00000105472	ENSG00000103202	2	1.14779e-11
OID30307	ENSG00000130656	ENSG00000103202	21	0
OID21106	ENSG00000103512	ENSG00000103222	1	3.83366e-20
OID30737	ENSG00000184500	ENSG00000103222	1	1.99224e-10
OID30684	ENSG00000126218	ENSG00000103222	1	7.41519e-13
OID20267	ENSG00000134460	ENSG00000103222	2	3.78231e-18
OID21209	ENSG00000133393	ENSG00000103226	1	3.42221e-12
OID20273	ENSG00000170017	ENSG00000103226	3	6.05125e-23
OID30684	ENSG00000126218	ENSG00000103226	1	3.43961e-21
OID30737	ENSG00000184500	ENSG00000103226	1	4.33567e-15
OID20267	ENSG00000134460	ENSG00000103226	1	1.21309e-16
OID21106	ENSG00000103512	ENSG00000103226	15	0
OID20327	ENSG00000104918	ENSG00000103226	1	6.9017e-11
OID20188	ENSG00000175445	ENSG00000103227	24	1.8262e-24
OID20642	ENSG00000172236	ENSG00000103227	1	0
OID21380	ENSG00000102854	ENSG00000103227	4	1.46598e-20
OID31305	ENSG00000103248	ENSG00000103241	1	8.22022e-121
OID30307	ENSG00000130656	ENSG00000103245	35	1.05331e-48
OID20939	ENSG00000127578	ENSG00000103245	1	2.40459e-18
OID21380	ENSG00000102854	ENSG00000103245	2	1.31114e-17
OID31305	ENSG00000103248	ENSG00000103248	16	0
OID30982	ENSG00000095917	ENSG00000103249	10	1.31301e-33
OID21394	ENSG00000105492	ENSG00000103249	1	1.97114e-11
OID21114	ENSG00000291237	ENSG00000103249	10	1.50629e-15
OID20642	ENSG00000172236	ENSG00000103249	4	5.43893e-22
OID20789	ENSG00000103024	ENSG00000103249	1	1.67582e-11
OID30307	ENSG00000130656	ENSG00000103253	21	7.88497e-43
OID20307	ENSG00000018236	ENSG00000103253	1	2.65131e-17
OID20939	ENSG00000127578	ENSG00000103253	3	1.5602e-14
OID21380	ENSG00000102854	ENSG00000103253	11	4.30272e-26
OID30279	ENSG00000131050	ENSG00000103257	6	1.32667e-20
OID20075	ENSG00000174990	ENSG00000103257	4	2.11944e-46
OID30307	ENSG00000130656	ENSG00000103260	5	1.0463e-36
OID30982	ENSG00000095917	ENSG00000103260	1	7.79704e-14
OID21380	ENSG00000102854	ENSG00000103260	3	1.18052e-31
OID20642	ENSG00000172236	ENSG00000103260	1	2.27904e-43
OID20939	ENSG00000127578	ENSG00000103260	1	1.22365e-42
OID20170	ENSG00000170558	ENSG00000103260	1	2.39162e-13
OID20789	ENSG00000103024	ENSG00000103266	1	8.59111e-22
OID21380	ENSG00000102854	ENSG00000103266	3	1.1758e-70
OID21459	ENSG00000063854	ENSG00000103266	1	3.57853e-19
OID20939	ENSG00000127578	ENSG00000103266	2	5.07196e-65
OID20398	ENSG00000146674	ENSG00000103266	1	4.91313e-20
OID30307	ENSG00000130656	ENSG00000103266	3	7.22763e-35
OID20873	ENSG00000126259	ENSG00000103269	1	6.89961e-17
OID21433	ENSG00000086506	ENSG00000103269	2	2.45049e-22
OID30307	ENSG00000130656	ENSG00000103269	14	5.24396e-45
OID20307	ENSG00000018236	ENSG00000103269	1	2.2608e-12
OID21380	ENSG00000102854	ENSG00000103269	1	3.62112e-20
OID20939	ENSG00000127578	ENSG00000103269	6	1.42079e-130
OID20212	ENSG00000172382	ENSG00000103275	1	9.09751e-13
OID30982	ENSG00000095917	ENSG00000103275	15	2.45473e-167
OID21394	ENSG00000105492	ENSG00000103275	4	4.79843e-12
OID20642	ENSG00000172236	ENSG00000103275	14	1.07974e-119
OID20605	ENSG00000008517	ENSG00000103313	2	2.78654e-126
OID21530	ENSG00000124466	ENSG00000103313	2	1.40395e-18
OID20212	ENSG00000172382	ENSG00000103313	1	1.97381e-26
OID30815	ENSG00000103316	ENSG00000103316	7	0
OID20237	ENSG00000169344	ENSG00000103316	8	1.09291e-61
OID30815	ENSG00000103316	ENSG00000103319	4	1.23551e-32
OID20939	ENSG00000127578	ENSG00000103326	1	1.80772e-30
OID21261	ENSG00000136698	ENSG00000103326	4	3.94766e-17
OID21530	ENSG00000124466	ENSG00000103326	1	2.99108e-11
OID21112	ENSG00000105472	ENSG00000103326	7	5.67585e-28
OID30325	ENSG00000090565	ENSG00000103326	7	2.24874e-15
OID30307	ENSG00000130656	ENSG00000103326	9	3.67705e-47
OID20307	ENSG00000018236	ENSG00000103326	11	8.70184e-91
OID21433	ENSG00000086506	ENSG00000103326	4	1.47095e-34
OID21095	ENSG00000154654	ENSG00000103326	4	1.57444e-33
OID20873	ENSG00000126259	ENSG00000103326	2	5.19838e-18
OID20170	ENSG00000170558	ENSG00000103326	11	1.05771e-51
OID31072	ENSG00000187630	ENSG00000103326	1	1.01718e-10
OID30411	ENSG00000142615	ENSG00000103335	2	5.90667e-16
OID30693	ENSG00000175535	ENSG00000103335	2	3.38932e-16
OID20897	ENSG00000015413	ENSG00000103335	3	4.03739e-54
OID21005	ENSG00000129910	ENSG00000103335	3	9.46064e-23
OID20252	ENSG00000170890	ENSG00000103335	1	9.33666e-14
OID20289	ENSG00000153002	ENSG00000103335	2	1.919e-18
OID20280	ENSG00000091704	ENSG00000103335	1	2.54245e-10
OID20733	ENSG00000161955	ENSG00000103342	3	3.52116e-17
OID30589	ENSG00000048462	ENSG00000103342	8	1.28678e-101
OID21530	ENSG00000124466	ENSG00000103343	5	5.16562e-34
OID30483	ENSG00000005001	ENSG00000103343	1	5.38102e-17
OID20345	ENSG00000168140	ENSG00000103343	1	7.77585e-81
OID20605	ENSG00000008517	ENSG00000103363	1	1.08229e-29
OID20963	ENSG00000167419	ENSG00000103363	1	4.36746e-11
OID30608	ENSG00000184530	ENSG00000103363	1	1.84536e-10
OID30982	ENSG00000095917	ENSG00000103363	1	1.96368e-141
OID20289	ENSG00000153002	ENSG00000103375	1	1.4263e-10
OID30411	ENSG00000142615	ENSG00000103375	1	2.24302e-19
OID30589	ENSG00000048462	ENSG00000103381	1	1.92879e-11
OID21053	ENSG00000103381	ENSG00000103381	5	0
OID20743	ENSG00000119888	ENSG00000103415	11	4.91221e-18
OID30987	ENSG00000189334	ENSG00000103415	2	2.2425e-14
OID20887	ENSG00000103415	ENSG00000103415	15	1.07682e-62
OID20345	ENSG00000168140	ENSG00000103415	18	0
OID21376	ENSG00000143167	ENSG00000103415	11	1.2412e-21
OID30811	ENSG00000132639	ENSG00000103415	12	1.39409e-25
OID30987	ENSG00000189334	ENSG00000103423	1	1.70348e-11
OID20743	ENSG00000119888	ENSG00000103423	3	3.22241e-14
OID30811	ENSG00000132639	ENSG00000103423	3	4.42662e-24
OID21415	ENSG00000146374	ENSG00000103423	1	2.31773e-15
OID21376	ENSG00000143167	ENSG00000103423	3	6.0691e-18
OID20887	ENSG00000103415	ENSG00000103423	3	1.91777e-56
OID20345	ENSG00000168140	ENSG00000103423	2	1.04237e-280
OID21106	ENSG00000103512	ENSG00000103429	2	8.19194e-14
OID21002	ENSG00000069764	ENSG00000103429	1	8.03201e-16
OID31093	ENSG00000151006	ENSG00000103472	28	8.96489e-30
OID30246	ENSG00000184730	ENSG00000103472	28	3.71986e-136
OID30594	ENSG00000102393	ENSG00000103479	1	1.01039e-11
OID21092	ENSG00000113805	ENSG00000103479	1	1.16063e-12
OID20416	ENSG00000137563	ENSG00000103479	38	4.91275e-15
OID30246	ENSG00000184730	ENSG00000103485	6	2.71757e-14
OID21289	ENSG00000174938	ENSG00000103485	2	6.11517e-33
OID31093	ENSG00000151006	ENSG00000103485	14	1.42416e-37
OID21031	ENSG00000196502	ENSG00000103485	1	1.47545e-18
OID30343	ENSG00000106278	ENSG00000103489	5	2.71765e-27
OID30513	ENSG00000134940	ENSG00000103489	1	4.59683e-11
OID20965	ENSG00000167618	ENSG00000103489	5	5.36341e-29
OID21198	ENSG00000182492	ENSG00000103489	1	1.85628e-18
OID21487	ENSG00000114631	ENSG00000103489	7	1.56605e-44
OID21274	ENSG00000140443	ENSG00000103490	1	6.96817e-11
OID20667	ENSG00000204539	ENSG00000103490	2	8.94697e-26
OID31473	ENSG00000178597	ENSG00000103490	2	3.23836e-27
OID31498	ENSG00000111405	ENSG00000103490	2	6.21787e-13
OID20763	ENSG00000052344	ENSG00000103490	1	1.07399e-17
OID20315	ENSG00000160255	ENSG00000103490	2	4.01496e-63
OID21462	ENSG00000168703	ENSG00000103490	2	3.2704e-27
OID31093	ENSG00000151006	ENSG00000103490	2	0
OID30202	ENSG00000169900	ENSG00000103490	1	0
OID21071	ENSG00000169896	ENSG00000103490	2	4.34768e-102
OID21290	ENSG00000087253	ENSG00000103494	1	9.41846e-68
OID30246	ENSG00000184730	ENSG00000103495	1	5.47986e-16
OID20763	ENSG00000052344	ENSG00000103495	1	3.94302e-18
OID20688	ENSG00000149021	ENSG00000103496	4	1.17788e-11
OID21274	ENSG00000140443	ENSG00000103496	1	2.73844e-12
OID20906	ENSG00000141293	ENSG00000103496	3	1.42105e-11
OID20667	ENSG00000204539	ENSG00000103496	18	1.60721e-51
OID21305	ENSG00000167261	ENSG00000103496	1	2.10678e-11
OID30202	ENSG00000169900	ENSG00000103496	19	0
OID31498	ENSG00000111405	ENSG00000103496	13	2.35836e-20
OID30389	ENSG00000242252	ENSG00000103496	7	1.31307e-18
OID20649	ENSG00000013725	ENSG00000103496	1	5.69551e-11
OID20763	ENSG00000052344	ENSG00000103496	15	1.67264e-34
OID20494	ENSG00000132465	ENSG00000103496	13	3.27563e-22
OID21326	ENSG00000103496	ENSG00000103496	1	3.30435e-11
OID20061	ENSG00000150281	ENSG00000103496	12	4.45529e-13
OID21071	ENSG00000169896	ENSG00000103496	19	9.15117e-52
OID31093	ENSG00000151006	ENSG00000103496	10	0
OID20315	ENSG00000160255	ENSG00000103496	16	1.77211e-24
OID21462	ENSG00000168703	ENSG00000103496	15	1.63893e-42
OID31473	ENSG00000178597	ENSG00000103496	18	2.4252e-64
OID20487	ENSG00000115598	ENSG00000103496	14	3.62877e-21
OID30775	ENSG00000073754	ENSG00000103496	12	1.83088e-18
OID20601	ENSG00000091181	ENSG00000103496	13	6.64115e-21
OID30765	ENSG00000108679	ENSG00000103496	1	4.32307e-11
OID30537	ENSG00000005844	ENSG00000103496	10	1.98117e-21
OID21031	ENSG00000196502	ENSG00000103502	1	1.70467e-12
OID31093	ENSG00000151006	ENSG00000103502	2	6.12512e-58
OID21289	ENSG00000174938	ENSG00000103502	1	2.71706e-13
OID30246	ENSG00000184730	ENSG00000103502	3	7.20697e-19
OID30765	ENSG00000108679	ENSG00000103507	1	4.70494e-12
OID20906	ENSG00000141293	ENSG00000103507	1	3.18765e-12
OID20315	ENSG00000160255	ENSG00000103507	5	7.25975e-38
OID20688	ENSG00000149021	ENSG00000103507	1	2.22858e-12
OID31498	ENSG00000111405	ENSG00000103507	4	2.39798e-21
OID21031	ENSG00000196502	ENSG00000103507	1	6.67006e-18
OID21462	ENSG00000168703	ENSG00000103507	4	2.9031e-31
OID31093	ENSG00000151006	ENSG00000103507	1	0
OID30537	ENSG00000005844	ENSG00000103507	4	5.89309e-24
OID30202	ENSG00000169900	ENSG00000103507	5	0
OID30389	ENSG00000242252	ENSG00000103507	4	4.17867e-33
OID21274	ENSG00000140443	ENSG00000103507	3	5.12034e-17
OID20494	ENSG00000132465	ENSG00000103507	1	1.2245e-30
OID30710	ENSG00000117151	ENSG00000103507	1	4.41138e-11
OID21289	ENSG00000174938	ENSG00000103507	1	4.30519e-13
OID30775	ENSG00000073754	ENSG00000103507	1	1.88571e-25
OID21071	ENSG00000169896	ENSG00000103507	5	7.0333e-57
OID20487	ENSG00000115598	ENSG00000103507	3	3.83164e-17
OID31350	ENSG00000198783	ENSG00000103507	1	2.55684e-10
OID20601	ENSG00000091181	ENSG00000103507	3	2.22748e-27
OID31473	ENSG00000178597	ENSG00000103507	3	8.15309e-39
OID20763	ENSG00000052344	ENSG00000103507	1	5.05444e-37
OID20649	ENSG00000013725	ENSG00000103507	1	9.39692e-12
OID20667	ENSG00000204539	ENSG00000103507	3	4.33358e-29
OID30651	ENSG00000234465	ENSG00000103507	1	7.24377e-11
OID31473	ENSG00000178597	ENSG00000103510	42	4.05578e-73
OID20649	ENSG00000013725	ENSG00000103510	16	1.12973e-13
OID30389	ENSG00000242252	ENSG00000103510	41	1.40694e-27
OID20315	ENSG00000160255	ENSG00000103510	2	1.16098e-18
OID30775	ENSG00000073754	ENSG00000103510	36	6.38581e-21
OID20182	ENSG00000146700	ENSG00000103510	1	2.58585e-10
OID21462	ENSG00000168703	ENSG00000103510	43	2.06458e-42
OID30765	ENSG00000108679	ENSG00000103510	35	5.01502e-15
OID20374	ENSG00000204444	ENSG00000103510	1	8.25589e-11
OID20906	ENSG00000141293	ENSG00000103510	3	8.97514e-14
OID21071	ENSG00000169896	ENSG00000103510	42	2.99564e-33
OID21449	ENSG00000110448	ENSG00000103510	2	2.47728e-12
OID30710	ENSG00000117151	ENSG00000103510	6	6.27696e-13
OID21282	ENSG00000074276	ENSG00000103510	1	2.25513e-10
OID31093	ENSG00000151006	ENSG00000103510	7	0
OID20688	ENSG00000149021	ENSG00000103510	1	4.66851e-11
OID21274	ENSG00000140443	ENSG00000103510	7	3.4037e-15
OID20667	ENSG00000204539	ENSG00000103510	42	6.49998e-54
OID20601	ENSG00000091181	ENSG00000103510	43	7.02231e-23
OID30202	ENSG00000169900	ENSG00000103510	39	1.69327e-73
OID20494	ENSG00000132465	ENSG00000103510	42	5.88032e-25
OID30537	ENSG00000005844	ENSG00000103510	40	1.01841e-26
OID20763	ENSG00000052344	ENSG00000103510	42	8.59495e-93
OID20281	ENSG00000186910	ENSG00000103510	1	4.71646e-11
OID20487	ENSG00000115598	ENSG00000103510	34	2.11161e-19
OID31498	ENSG00000111405	ENSG00000103510	43	1.00352e-22
OID21002	ENSG00000069764	ENSG00000103512	2	3.03172e-31
OID20576	ENSG00000077238	ENSG00000103522	3	4.66482e-15
OID30217	ENSG00000167186	ENSG00000103540	1	2.33031e-22
OID20244	ENSG00000198848	ENSG00000103546	3	1.16909e-31
OID20763	ENSG00000052344	ENSG00000103549	20	1.13646e-51
OID21462	ENSG00000168703	ENSG00000103549	3	7.73645e-19
OID30537	ENSG00000005844	ENSG00000103549	1	6.62308e-13
OID20601	ENSG00000091181	ENSG00000103549	18	2.26762e-34
OID30265	ENSG00000188372	ENSG00000103549	15	6.43627e-17
OID20667	ENSG00000204539	ENSG00000103549	5	2.07703e-30
OID31093	ENSG00000151006	ENSG00000103549	3	0
OID30202	ENSG00000169900	ENSG00000103549	4	8.56167e-34
OID31350	ENSG00000198783	ENSG00000103549	6	4.08597e-12
OID31473	ENSG00000178597	ENSG00000103549	16	4.19669e-47
OID30543	ENSG00000173762	ENSG00000103549	2	2.14438e-11
OID21071	ENSG00000169896	ENSG00000103549	4	1.23061e-14
OID20494	ENSG00000132465	ENSG00000103549	18	2.32623e-43
OID30775	ENSG00000073754	ENSG00000103549	18	2.19717e-30
OID20906	ENSG00000141293	ENSG00000103549	6	2.71849e-12
OID21289	ENSG00000174938	ENSG00000103549	1	5.30103e-17
OID21017	ENSG00000092820	ENSG00000103549	1	1.53497e-10
OID20649	ENSG00000013725	ENSG00000103549	4	2.89937e-12
OID20753	ENSG00000152595	ENSG00000103591	5	5.77157e-16
OID31418	ENSG00000166949	ENSG00000103591	3	3.16933e-104
OID20753	ENSG00000152595	ENSG00000103599	17	3.79691e-23
OID31418	ENSG00000166949	ENSG00000103599	4	1.43632e-76
OID20330	ENSG00000078098	ENSG00000103599	1	2.27716e-10
OID20995	ENSG00000170367	ENSG00000103642	2	1.09511e-11
OID21344	ENSG00000074410	ENSG00000103642	28	2.85868e-162
OID30581	ENSG00000170373	ENSG00000103642	21	2.11789e-26
OID20581	ENSG00000137809	ENSG00000103647	1	1.05991e-18
OID20250	ENSG00000115602	ENSG00000103653	8	1.25673e-24
OID30620	ENSG00000240654	ENSG00000103653	4	3.3103e-13
OID20957	ENSG00000116147	ENSG00000103653	8	1.17187e-25
OID21027	ENSG00000138621	ENSG00000103653	4	1.0161e-63
OID20889	ENSG00000167178	ENSG00000103653	4	1.44184e-17
OID21288	ENSG00000178802	ENSG00000103653	10	2.04068e-165
OID20409	ENSG00000133742	ENSG00000103653	1	1.54695e-13
OID20306	ENSG00000105426	ENSG00000103657	1	1.75559e-13
OID30505	ENSG00000035664	ENSG00000103657	5	0
OID30311	ENSG00000078898	ENSG00000103657	1	3.53461e-11
OID21344	ENSG00000074410	ENSG00000103657	3	8.40461e-27
OID30399	ENSG00000138615	ENSG00000103657	1	1.06069e-10
OID30305	ENSG00000100473	ENSG00000103671	2	2.62411e-11
OID20313	ENSG00000197461	ENSG00000103671	1	7.57577e-11
OID20111	ENSG00000153162	ENSG00000103671	1	4.50182e-11
OID30485	ENSG00000135218	ENSG00000103671	3	3.83282e-13
OID30373	ENSG00000176697	ENSG00000103671	1	1.51964e-11
OID21121	ENSG00000034971	ENSG00000103671	1	2.03438e-11
OID20213	ENSG00000134243	ENSG00000103671	5	1.35111e-17
OID30714	ENSG00000148180	ENSG00000103671	1	2.29592e-10
OID20740	ENSG00000154188	ENSG00000103671	4	2.84303e-18
OID20342	ENSG00000106366	ENSG00000103671	4	2.28632e-13
OID20720	ENSG00000167642	ENSG00000103671	1	2.16027e-11
OID21066	ENSG00000107984	ENSG00000103671	4	8.87592e-13
OID20160	ENSG00000198753	ENSG00000103671	2	1.58071e-11
OID20769	ENSG00000112769	ENSG00000103671	2	3.10671e-12
OID30505	ENSG00000035664	ENSG00000103671	25	1.18303e-33
OID21466	ENSG00000108700	ENSG00000103671	2	1.45739e-12
OID20773	ENSG00000100600	ENSG00000103671	4	3.21579e-15
OID21511	ENSG00000113140	ENSG00000103671	1	1.01796e-10
OID30257	ENSG00000166831	ENSG00000103671	3	2.29582e-13
OID30399	ENSG00000138615	ENSG00000103671	1	1.05664e-13
OID20709	ENSG00000118523	ENSG00000103671	4	4.66145e-17
OID20381	ENSG00000185245	ENSG00000103671	2	1.10596e-12
OID20270	ENSG00000149564	ENSG00000103671	3	8.57633e-14
OID31440	ENSG00000238083	ENSG00000103671	3	8.14015e-16
OID20655	ENSG00000181374	ENSG00000103671	1	1.38918e-11
OID31473	ENSG00000178597	ENSG00000103671	1	1.92875e-11
OID30399	ENSG00000138615	ENSG00000103707	4	2.84802e-44
OID30399	ENSG00000138615	ENSG00000103710	5	5.69564e-82
OID21121	ENSG00000034971	ENSG00000103710	2	1.07348e-10
OID20986	ENSG00000171174	ENSG00000103740	1	2.30397e-10
OID20113	ENSG00000103811	ENSG00000103740	1	1.41093e-13
OID31130	ENSG00000140403	ENSG00000103740	3	6.74758e-82
OID31489	ENSG00000135045	ENSG00000103740	2	2.81792e-19
OID30399	ENSG00000138615	ENSG00000103742	2	1.18605e-47
OID30402	ENSG00000103742	ENSG00000103742	3	8.58353e-156
OID30402	ENSG00000103742	ENSG00000103769	3	4.38191e-59
OID31089	ENSG00000067715	ENSG00000103811	2	4.14273e-12
OID30419	ENSG00000197746	ENSG00000103811	42	6.32402e-51
OID20736	ENSG00000112796	ENSG00000103811	33	3.40877e-34
OID20396	ENSG00000162692	ENSG00000103811	1	2.66649e-10
OID20781	ENSG00000168961	ENSG00000103811	26	2.43588e-21
OID20565	ENSG00000112149	ENSG00000103811	4	6.00961e-13
OID20327	ENSG00000104918	ENSG00000103811	2	3.66844e-11
OID20133	ENSG00000134853	ENSG00000103811	16	2.43439e-16
OID21354	ENSG00000130226	ENSG00000103811	19	6.62334e-18
OID30689	ENSG00000169413	ENSG00000103811	1	8.37116e-11
OID30416	ENSG00000185896	ENSG00000103811	38	5.65552e-37
OID20228	ENSG00000135047	ENSG00000103811	31	5.08192e-20
OID21435	ENSG00000106066	ENSG00000103811	3	3.12994e-14
OID21298	ENSG00000116031	ENSG00000103811	25	2.35948e-23
OID21029	ENSG00000130303	ENSG00000103855	4	3.38064e-12
OID21102	ENSG00000162896	ENSG00000103855	3	1.55208e-12
OID20105	ENSG00000130234	ENSG00000103855	5	1.22623e-19
OID21282	ENSG00000074276	ENSG00000103855	1	7.47891e-11
OID20680	ENSG00000103855	ENSG00000103855	3	0
OID20561	ENSG00000154639	ENSG00000103855	1	6.74056e-12
OID21133	ENSG00000104921	ENSG00000103876	1	2.03409e-12
OID20161	ENSG00000092445	ENSG00000103932	8	0
OID21109	ENSG00000166145	ENSG00000103932	26	1.9906e-17
OID30298	ENSG00000258484	ENSG00000103932	45	1.66723e-60
OID30298	ENSG00000258484	ENSG00000103966	5	3.76883e-16
OID21464	ENSG00000156076	ENSG00000103966	6	2.04327e-13
OID31452	ENSG00000166140	ENSG00000103966	1	3.73835e-14
OID20756	ENSG00000204305	ENSG00000103966	1	6.34027e-12
OID20161	ENSG00000092445	ENSG00000103966	13	4.07368e-229
OID20978	ENSG00000081051	ENSG00000103978	1	6.43663e-11
OID20161	ENSG00000092445	ENSG00000103994	2	1.50609e-59
OID20629	ENSG00000111796	ENSG00000104043	1	3.14823e-15
OID20728	ENSG00000104112	ENSG00000104043	3	8.58929e-18
OID20753	ENSG00000152595	ENSG00000104043	1	3.4589e-24
OID20688	ENSG00000149021	ENSG00000104043	3	4.60041e-13
OID21112	ENSG00000105472	ENSG00000104043	1	6.11767e-11
OID20129	ENSG00000134200	ENSG00000104047	1	2.6852e-33
OID31359	ENSG00000042832	ENSG00000104047	1	1.84322e-32
OID20688	ENSG00000149021	ENSG00000104047	1	1.75889e-27
OID20723	ENSG00000164265	ENSG00000104047	1	8.77121e-11
OID20978	ENSG00000081051	ENSG00000104055	8	8.10119e-60
OID20110	ENSG00000138592	ENSG00000104064	1	4.70508e-11
OID20996	ENSG00000188611	ENSG00000104064	1	1.6888e-10
OID30281	ENSG00000156966	ENSG00000104064	1	1.70077e-12
OID20629	ENSG00000111796	ENSG00000104064	1	9.44691e-53
OID21441	ENSG00000136720	ENSG00000104064	1	1.63859e-12
OID20728	ENSG00000104112	ENSG00000104064	9	4.93495e-23
OID20330	ENSG00000078098	ENSG00000104064	2	2.84665e-14
OID20543	ENSG00000143125	ENSG00000104081	1	1.46137e-12
OID20728	ENSG00000104112	ENSG00000104093	12	0
OID20205	ENSG00000107281	ENSG00000104093	1	2.30602e-10
OID31411	ENSG00000184988	ENSG00000104093	2	4.28881e-11
OID20728	ENSG00000104112	ENSG00000104112	10	0
OID31411	ENSG00000184988	ENSG00000104112	1	1.0663e-10
OID30631	ENSG00000137880	ENSG00000104129	6	6.61336e-57
OID20161	ENSG00000092445	ENSG00000104129	3	0
OID30997	ENSG00000166143	ENSG00000104129	8	1.14063e-16
OID31452	ENSG00000166140	ENSG00000104129	7	0
OID21109	ENSG00000166145	ENSG00000104129	7	5.45675e-24
OID21453	ENSG00000140263	ENSG00000104131	1	2.50497e-43
OID21453	ENSG00000140263	ENSG00000104133	1	2.80871e-10
OID31473	ENSG00000178597	ENSG00000104140	6	5.05683e-44
OID31498	ENSG00000111405	ENSG00000104140	3	8.85033e-13
OID21462	ENSG00000168703	ENSG00000104140	3	1.5468e-28
OID21109	ENSG00000166145	ENSG00000104140	3	0
OID30631	ENSG00000137880	ENSG00000104140	2	3.92176e-26
OID20161	ENSG00000092445	ENSG00000104140	4	2.39228e-179
OID20667	ENSG00000204539	ENSG00000104140	7	1.55606e-37
OID30202	ENSG00000169900	ENSG00000104140	3	4.24861e-12
OID31452	ENSG00000166140	ENSG00000104140	6	0
OID20161	ENSG00000092445	ENSG00000104142	4	0
OID21109	ENSG00000166145	ENSG00000104142	2	1.52669e-40
OID30631	ENSG00000137880	ENSG00000104142	1	4.65306e-46
OID31452	ENSG00000166140	ENSG00000104142	3	0
OID30298	ENSG00000258484	ENSG00000104147	10	1.47698e-46
OID31452	ENSG00000166140	ENSG00000104147	4	0
OID20667	ENSG00000204539	ENSG00000104147	3	5.81235e-25
OID21109	ENSG00000166145	ENSG00000104147	7	3.35056e-28
OID20161	ENSG00000092445	ENSG00000104147	13	0
OID30202	ENSG00000169900	ENSG00000104147	3	3.73813e-19
OID31473	ENSG00000178597	ENSG00000104147	6	9.30483e-27
OID21462	ENSG00000168703	ENSG00000104147	2	8.44567e-19
OID31498	ENSG00000111405	ENSG00000104147	1	1.82289e-10
OID30631	ENSG00000137880	ENSG00000104147	1	6.03916e-20
OID21453	ENSG00000140263	ENSG00000104154	6	6.64498e-23
OID20978	ENSG00000081051	ENSG00000104164	1	6.33104e-34
OID20404	ENSG00000090512	ENSG00000104164	1	9.51994e-16
OID30710	ENSG00000117151	ENSG00000104164	1	1.0753e-11
OID21257	ENSG00000147571	ENSG00000104205	1	2.25589e-14
OID31315	ENSG00000129422	ENSG00000104213	1	5.60154e-24
OID30408	ENSG00000198542	ENSG00000104213	2	5.92619e-13
OID30702	ENSG00000104760	ENSG00000104219	1	2.24201e-10
OID20119	ENSG00000120915	ENSG00000104228	1	2.95904e-11
OID20907	ENSG00000133731	ENSG00000104231	24	8.51807e-183
OID20501	ENSG00000205186	ENSG00000104231	10	1.82365e-27
OID20337	ENSG00000137509	ENSG00000104237	1	2.69442e-18
OID21149	ENSG00000104267	ENSG00000104267	1	2.25536e-15
OID20225	ENSG00000185015	ENSG00000104267	1	7.07218e-129
OID20409	ENSG00000133742	ENSG00000104267	1	6.33507e-25
OID20359	ENSG00000041982	ENSG00000104290	1	4.77425e-11
OID31122	ENSG00000187021	ENSG00000104312	1	2.71008e-10
OID31091	ENSG00000187871	ENSG00000104313	3	5.60065e-16
OID21365	ENSG00000114113	ENSG00000104313	1	1.80171e-22
OID30086	ENSG00000132744	ENSG00000104313	1	1.55468e-11
OID30890	ENSG00000112782	ENSG00000104313	1	4.02273e-11
OID20359	ENSG00000041982	ENSG00000104313	4	8.09719e-17
OID20200	ENSG00000145384	ENSG00000104313	1	2.86413e-31
OID20150	ENSG00000147592	ENSG00000104313	2	2.56786e-85
OID20284	ENSG00000131981	ENSG00000104313	1	3.51611e-15
OID21257	ENSG00000147571	ENSG00000104313	6	1.679e-66
OID20748	ENSG00000171747	ENSG00000104313	1	1.35056e-14
OID20076	ENSG00000170231	ENSG00000104313	2	2.16459e-241
OID21306	ENSG00000104327	ENSG00000104320	1	7.40603e-13
OID20579	ENSG00000104325	ENSG00000104320	6	2.44989e-13
OID20442	ENSG00000104320	ENSG00000104320	2	8.45715e-11
OID30406	ENSG00000104324	ENSG00000104324	12	0
OID20210	ENSG00000019169	ENSG00000104325	1	3.03051e-11
OID21494	ENSG00000165973	ENSG00000104325	1	4.09158e-12
OID21438	ENSG00000063660	ENSG00000104325	1	1.97103e-13
OID20579	ENSG00000104325	ENSG00000104325	3	4.3535e-16
OID20579	ENSG00000104325	ENSG00000104327	3	6.61703e-19
OID20715	ENSG00000162344	ENSG00000104331	1	4.16678e-11
OID21364	ENSG00000154646	ENSG00000104332	1	9.68849e-12
OID20984	ENSG00000104332	ENSG00000104332	8	2.35037e-109
OID21447	ENSG00000184292	ENSG00000104341	12	0
OID20438	ENSG00000175928	ENSG00000104341	1	4.76671e-12
OID30469	ENSG00000184489	ENSG00000104341	2	1.08947e-33
OID20767	ENSG00000132561	ENSG00000104341	9	1.25319e-25
OID30635	ENSG00000132541	ENSG00000104341	2	3.18048e-71
OID30469	ENSG00000184489	ENSG00000104356	1	5.29179e-52
OID30635	ENSG00000132541	ENSG00000104356	1	1.63668e-94
OID21257	ENSG00000147571	ENSG00000104361	1	1.1136e-10
OID30979	ENSG00000104450	ENSG00000104361	1	6.20872e-28
OID30469	ENSG00000184489	ENSG00000104361	4	3.29773e-20
OID30635	ENSG00000132541	ENSG00000104361	6	5.36824e-48
OID20674	ENSG00000131142	ENSG00000104365	2	9.39249e-21
OID20247	ENSG00000104368	ENSG00000104365	2	6.71536e-25
OID20934	ENSG00000104371	ENSG00000104365	5	0
OID20934	ENSG00000104371	ENSG00000104368	9	0
OID20247	ENSG00000104368	ENSG00000104368	7	5.29211e-36
OID20674	ENSG00000131142	ENSG00000104368	6	1.17344e-15
OID20359	ENSG00000041982	ENSG00000104375	2	2.54894e-15
OID21257	ENSG00000147571	ENSG00000104375	2	4.36358e-125
OID30979	ENSG00000104450	ENSG00000104375	2	0
OID20252	ENSG00000170890	ENSG00000104375	1	2.591e-10
OID20276	ENSG00000164733	ENSG00000104388	2	7.13354e-12
OID30362	ENSG00000086548	ENSG00000104388	1	9.5011e-11
OID21481	ENSG00000123843	ENSG00000104388	2	7.02075e-11
OID21438	ENSG00000063660	ENSG00000104388	29	8.9114e-29
OID30383	ENSG00000156575	ENSG00000104388	1	7.46201e-11
OID30710	ENSG00000117151	ENSG00000104388	1	1.28814e-10
OID20676	ENSG00000172594	ENSG00000104388	10	3.0424e-11
OID20169	ENSG00000115884	ENSG00000104388	1	3.61505e-11
OID20365	ENSG00000101160	ENSG00000104388	17	3.05797e-12
OID21473	ENSG00000103066	ENSG00000104388	10	2.94666e-12
OID30406	ENSG00000104324	ENSG00000104388	1	2.7771e-10
OID20102	ENSG00000124469	ENSG00000104388	4	3.55823e-19
OID20493	ENSG00000115221	ENSG00000104388	29	5.48832e-27
OID30402	ENSG00000103742	ENSG00000104388	1	4.15331e-11
OID30211	ENSG00000130528	ENSG00000104388	1	1.1676e-10
OID20299	ENSG00000136999	ENSG00000104415	2	2.77838e-19
OID21444	ENSG00000104415	ENSG00000104415	4	0
OID21322	ENSG00000008513	ENSG00000104419	2	4.52701e-14
OID20226	ENSG00000091986	ENSG00000104419	1	3.58708e-11
OID21444	ENSG00000104415	ENSG00000104419	2	1.13514e-32
OID20375	ENSG00000145850	ENSG00000104419	1	3.26805e-19
OID20560	ENSG00000110876	ENSG00000104427	6	1.19113e-11
OID20649	ENSG00000013725	ENSG00000104427	3	8.70237e-12
OID20629	ENSG00000111796	ENSG00000104427	6	4.32978e-24
OID31082	ENSG00000213809	ENSG00000104427	3	8.58712e-12
OID21393	ENSG00000139626	ENSG00000104427	4	1.05855e-14
OID21449	ENSG00000110448	ENSG00000104427	6	7.78095e-17
OID21018	ENSG00000153563	ENSG00000104427	6	1.0961e-14
OID20535	ENSG00000104432	ENSG00000104427	1	1.33353e-11
OID20702	ENSG00000240505	ENSG00000104427	4	3.50524e-13
OID20692	ENSG00000117091	ENSG00000104427	3	3.60955e-11
OID20663	ENSG00000145649	ENSG00000104427	3	2.08532e-11
OID21449	ENSG00000110448	ENSG00000104432	8	4.11288e-15
OID21018	ENSG00000153563	ENSG00000104432	8	4.08681e-15
OID31082	ENSG00000213809	ENSG00000104432	2	1.08618e-11
OID20692	ENSG00000117091	ENSG00000104432	5	2.99785e-11
OID21393	ENSG00000139626	ENSG00000104432	4	2.92234e-12
OID20535	ENSG00000104432	ENSG00000104432	1	8.82341e-13
OID20670	ENSG00000122224	ENSG00000104432	1	2.73631e-10
OID20629	ENSG00000111796	ENSG00000104432	9	5.18927e-21
OID20649	ENSG00000013725	ENSG00000104432	4	3.05992e-11
OID20560	ENSG00000110876	ENSG00000104432	6	1.25851e-11
OID20702	ENSG00000240505	ENSG00000104432	8	1.15046e-13
OID20663	ENSG00000145649	ENSG00000104432	5	4.45811e-11
OID20245	ENSG00000170323	ENSG00000104435	1	1.81718e-30
OID20501	ENSG00000205186	ENSG00000104435	1	7.52647e-12
OID21257	ENSG00000147571	ENSG00000104442	3	4.7336e-35
OID20360	ENSG00000177575	ENSG00000104447	1	1.85405e-10
OID20655	ENSG00000181374	ENSG00000104447	3	1.47968e-34
OID20284	ENSG00000131981	ENSG00000104447	1	1.30548e-10
OID30585	ENSG00000087085	ENSG00000104447	1	2.01749e-10
OID21298	ENSG00000116031	ENSG00000104447	2	3.96521e-25
OID21325	ENSG00000175065	ENSG00000104447	1	2.67722e-24
OID21055	ENSG00000130287	ENSG00000104447	3	6.61678e-20
OID30724	ENSG00000123561	ENSG00000104447	1	1.7794e-28
OID20240	ENSG00000130164	ENSG00000104447	1	1.96223e-14
OID20318	ENSG00000183087	ENSG00000104447	2	3.22501e-20
OID20996	ENSG00000188611	ENSG00000104447	2	3.32848e-33
OID20289	ENSG00000153002	ENSG00000104447	1	4.79226e-11
OID30782	ENSG00000118271	ENSG00000104447	1	4.42144e-15
OID30261	ENSG00000105366	ENSG00000104447	4	7.98306e-65
OID21127	ENSG00000174684	ENSG00000104447	1	1.87402e-10
OID20773	ENSG00000100600	ENSG00000104447	1	2.66347e-12
OID30694	ENSG00000260314	ENSG00000104447	1	4.77045e-16
OID20308	ENSG00000125999	ENSG00000104447	1	3.86954e-14
OID30979	ENSG00000104450	ENSG00000104450	13	0
OID20252	ENSG00000170890	ENSG00000104450	2	4.11368e-11
OID21174	ENSG00000048392	ENSG00000104490	1	4.97798e-24
OID20907	ENSG00000133731	ENSG00000104497	37	3.77958e-35
OID21002	ENSG00000069764	ENSG00000104499	1	5.95466e-15
OID31493	ENSG00000167653	ENSG00000104499	1	0
OID20708	ENSG00000167656	ENSG00000104499	1	5.53678e-246
OID30404	ENSG00000126233	ENSG00000104499	1	5.29097e-125
OID30775	ENSG00000073754	ENSG00000104517	1	1.84907e-35
OID31350	ENSG00000198783	ENSG00000104517	1	1.20137e-11
OID20601	ENSG00000091181	ENSG00000104517	1	2.86682e-23
OID20494	ENSG00000132465	ENSG00000104517	1	2.59906e-23
OID21174	ENSG00000048392	ENSG00000104517	2	7.77358e-61
OID31493	ENSG00000167653	ENSG00000104518	4	4.14314e-16
OID30383	ENSG00000156575	ENSG00000104518	14	5.05396e-34
OID20694	ENSG00000150782	ENSG00000104518	16	1.52436e-17
OID31469	ENSG00000277494	ENSG00000104518	35	8.02077e-46
OID31114	ENSG00000147813	ENSG00000104518	14	5.85596e-150
OID20309	ENSG00000172232	ENSG00000104518	2	1.07363e-13
OID30250	ENSG00000261150	ENSG00000104518	3	2.83372e-38
OID31469	ENSG00000277494	ENSG00000104522	2	2.14247e-42
OID30201	ENSG00000178814	ENSG00000104522	1	9.32144e-16
OID31151	ENSG00000188175	ENSG00000104522	2	1.57304e-12
OID31114	ENSG00000147813	ENSG00000104522	11	0
OID20694	ENSG00000150782	ENSG00000104522	7	1.85221e-26
OID20881	ENSG00000197993	ENSG00000104522	6	2.39554e-24
OID30250	ENSG00000261150	ENSG00000104522	7	0
OID31469	ENSG00000277494	ENSG00000104524	1	5.35293e-11
OID31114	ENSG00000147813	ENSG00000104524	20	0
OID30250	ENSG00000261150	ENSG00000104524	13	5.61351e-104
OID31493	ENSG00000167653	ENSG00000104524	3	3.34585e-13
OID20881	ENSG00000197993	ENSG00000104524	3	3.42378e-14
OID30250	ENSG00000261150	ENSG00000104529	2	2.7876e-47
OID31114	ENSG00000147813	ENSG00000104529	2	0
OID31440	ENSG00000238083	ENSG00000104537	1	1.24311e-10
OID21293	ENSG00000123384	ENSG00000104613	3	1.71944e-19
OID20188	ENSG00000175445	ENSG00000104613	1	6.97729e-12
OID21026	ENSG00000038427	ENSG00000104613	13	9.2711e-47
OID20664	ENSG00000158258	ENSG00000104626	3	5.18959e-12
OID20337	ENSG00000137509	ENSG00000104626	2	4.54413e-11
OID20784	ENSG00000134193	ENSG00000104626	1	2.26349e-10
OID20097	ENSG00000104812	ENSG00000104626	10	8.83232e-159
OID31339	ENSG00000081181	ENSG00000104626	1	2.57691e-12
OID21407	ENSG00000129437	ENSG00000104626	1	1.86889e-11
OID31473	ENSG00000178597	ENSG00000104626	2	7.06645e-14
OID31034	ENSG00000134453	ENSG00000104626	2	8.88343e-12
OID30202	ENSG00000169900	ENSG00000104626	2	1.26742e-11
OID20919	ENSG00000131015	ENSG00000104626	1	2.24088e-12
OID21060	ENSG00000158516	ENSG00000104626	3	4.19584e-13
OID20276	ENSG00000164733	ENSG00000104626	10	1.57596e-285
OID30577	ENSG00000161055	ENSG00000104626	2	2.29163e-11
OID21319	ENSG00000124762	ENSG00000104626	3	2.22369e-13
OID31124	ENSG00000171864	ENSG00000104626	6	2.99253e-20
OID31317	ENSG00000104626	ENSG00000104626	4	7.15821e-22
OID20852	ENSG00000104635	ENSG00000104635	5	7.36326e-44
OID20337	ENSG00000137509	ENSG00000104643	3	9.06616e-12
OID20318	ENSG00000183087	ENSG00000104643	1	1.35559e-11
OID21130	ENSG00000161649	ENSG00000104643	2	5.60337e-24
OID21407	ENSG00000129437	ENSG00000104643	4	4.34194e-14
OID20276	ENSG00000164733	ENSG00000104643	11	0
OID20097	ENSG00000104812	ENSG00000104643	14	6.59519e-131
OID20228	ENSG00000135047	ENSG00000104643	2	8.78832e-12
OID30577	ENSG00000161055	ENSG00000104643	2	5.59527e-16
OID31124	ENSG00000171864	ENSG00000104643	11	3.16639e-21
OID30202	ENSG00000169900	ENSG00000104643	4	2.47069e-13
OID21060	ENSG00000158516	ENSG00000104643	8	1.13529e-14
OID20293	ENSG00000175315	ENSG00000104643	1	2.77124e-10
OID31473	ENSG00000178597	ENSG00000104643	6	3.13271e-16
OID20919	ENSG00000131015	ENSG00000104643	9	4.69023e-18
OID20664	ENSG00000158258	ENSG00000104643	1	9.29251e-12
OID20592	ENSG00000120659	ENSG00000104679	4	7.17858e-32
OID20981	ENSG00000120889	ENSG00000104679	2	3.29088e-26
OID20277	ENSG00000076662	ENSG00000104679	1	1.19514e-13
OID20967	ENSG00000104689	ENSG00000104679	2	4.65032e-52
OID30700	ENSG00000104687	ENSG00000104687	9	3.4762e-90
OID20981	ENSG00000120889	ENSG00000104689	1	3.51615e-29
OID20735	ENSG00000164761	ENSG00000104689	8	4.88653e-19
OID20592	ENSG00000120659	ENSG00000104689	19	8.75551e-162
OID20265	ENSG00000173535	ENSG00000104689	5	2.5205e-22
OID20967	ENSG00000104689	ENSG00000104689	11	0
OID20978	ENSG00000081051	ENSG00000104689	6	3.09134e-14
OID30700	ENSG00000104687	ENSG00000104691	26	2.36665e-73
OID30700	ENSG00000104687	ENSG00000104695	4	1.69547e-52
OID20592	ENSG00000120659	ENSG00000104722	1	1.00467e-15
OID20967	ENSG00000104689	ENSG00000104722	2	2.45781e-88
OID20265	ENSG00000173535	ENSG00000104722	1	2.95576e-11
OID30994	ENSG00000104728	ENSG00000104728	8	3.61352e-141
OID21005	ENSG00000129910	ENSG00000104731	1	8.13272e-15
OID20075	ENSG00000174990	ENSG00000104731	3	2.87493e-14
OID30415	ENSG00000104763	ENSG00000104760	3	1.13197e-251
OID30702	ENSG00000104760	ENSG00000104760	2	0
OID31315	ENSG00000129422	ENSG00000104760	5	9.38095e-48
OID20142	ENSG00000176978	ENSG00000104760	7	1.36077e-48
OID31315	ENSG00000129422	ENSG00000104763	3	1.45473e-74
OID30415	ENSG00000104763	ENSG00000104763	2	0
OID30702	ENSG00000104760	ENSG00000104763	2	0
OID21520	ENSG00000141736	ENSG00000104763	1	2.1521e-10
OID20142	ENSG00000176978	ENSG00000104763	12	6.61252e-40
OID30599	ENSG00000010319	ENSG00000104763	4	1.75133e-16
OID30281	ENSG00000156966	ENSG00000104774	12	8.55827e-15
OID20102	ENSG00000124469	ENSG00000104774	2	7.35156e-14
OID20228	ENSG00000135047	ENSG00000104774	27	2.60309e-69
OID21435	ENSG00000106066	ENSG00000104774	9	2.89155e-17
OID30668	ENSG00000167815	ENSG00000104774	1	8.97914e-23
OID30419	ENSG00000197746	ENSG00000104774	1	8.36677e-11
OID20321	ENSG00000026297	ENSG00000104774	2	4.72054e-12
OID21119	ENSG00000204936	ENSG00000104783	1	4.81948e-14
OID20764	ENSG00000011422	ENSG00000104783	9	4.11274e-29
OID20642	ENSG00000172236	ENSG00000104783	8	8.6963e-21
OID20611	ENSG00000121858	ENSG00000104783	1	7.34039e-21
OID20265	ENSG00000173535	ENSG00000104783	4	0
OID30982	ENSG00000095917	ENSG00000104783	8	8.50557e-18
OID30651	ENSG00000234465	ENSG00000104783	1	0
OID21124	ENSG00000122861	ENSG00000104783	7	8.28427e-40
OID30391	ENSG00000165828	ENSG00000104804	1	7.66629e-14
OID30693	ENSG00000175535	ENSG00000104804	2	1.87714e-12
OID20646	ENSG00000141655	ENSG00000104804	2	1.04217e-14
OID21372	ENSG00000183844	ENSG00000104804	7	5.06086e-24
OID21148	ENSG00000133710	ENSG00000104804	8	1.74686e-21
OID20457	ENSG00000079689	ENSG00000104804	1	3.44057e-14
OID31493	ENSG00000167653	ENSG00000104804	11	1.10461e-29
OID20353	ENSG00000039068	ENSG00000104804	23	3.85035e-118
OID20781	ENSG00000168961	ENSG00000104804	1	3.03469e-11
OID20328	ENSG00000275718	ENSG00000104804	3	7.56512e-22
OID20561	ENSG00000154639	ENSG00000104804	15	3.85096e-27
OID20715	ENSG00000162344	ENSG00000104804	19	4.26095e-33
OID31514	ENSG00000198643	ENSG00000104804	24	4.82368e-153
OID30107	ENSG00000186198	ENSG00000104804	19	5.6039e-45
OID30377	ENSG00000198788	ENSG00000104804	25	3.8997e-233
OID31427	ENSG00000174562	ENSG00000104804	5	2.2341e-24
OID31504	ENSG00000114204	ENSG00000104804	21	2.023e-71
OID20158	ENSG00000142224	ENSG00000104804	21	8.20109e-92
OID30987	ENSG00000189334	ENSG00000104804	1	2.16631e-15
OID20963	ENSG00000167419	ENSG00000104804	3	5.12607e-14
OID20134	ENSG00000079112	ENSG00000104804	22	9.08347e-105
OID20415	ENSG00000115386	ENSG00000104804	13	9.97906e-31
OID20471	ENSG00000115339	ENSG00000104804	5	3.54313e-25
OID31157	ENSG00000141086	ENSG00000104804	1	1.43517e-10
OID20266	ENSG00000172023	ENSG00000104804	10	9.31892e-28
OID21313	ENSG00000104901	ENSG00000104804	4	1.49104e-14
OID21499	ENSG00000167748	ENSG00000104804	24	0
OID30337	ENSG00000089472	ENSG00000104804	4	4.24773e-23
OID31098	ENSG00000087076	ENSG00000104804	7	0
OID30608	ENSG00000184530	ENSG00000104804	7	2.14916e-22
OID20775	ENSG00000266200	ENSG00000104804	6	4.22245e-25
OID20687	ENSG00000166670	ENSG00000104804	1	1.39287e-13
OID21530	ENSG00000124466	ENSG00000104804	19	7.4345e-38
OID20743	ENSG00000119888	ENSG00000104804	20	7.32722e-51
OID30279	ENSG00000131050	ENSG00000104804	23	1.07196e-101
OID30687	ENSG00000134827	ENSG00000104804	23	1.70266e-95
OID31459	ENSG00000112818	ENSG00000104804	13	2.42248e-23
OID21364	ENSG00000154646	ENSG00000104804	4	2.94347e-22
OID30628	ENSG00000196188	ENSG00000104804	1	7.32705e-12
OID20212	ENSG00000172382	ENSG00000104804	25	1.71743e-176
OID21376	ENSG00000143167	ENSG00000104804	20	2.31396e-43
OID31308	ENSG00000273777	ENSG00000104804	2	7.75004e-13
OID20674	ENSG00000131142	ENSG00000104804	22	1.19439e-106
OID20449	ENSG00000142677	ENSG00000104804	2	4.50995e-13
OID20222	ENSG00000130202	ENSG00000104804	1	5.63229e-16
OID30497	ENSG00000163295	ENSG00000104804	25	1.21916e-250
OID20152	ENSG00000138028	ENSG00000104804	22	3.0538e-82
OID20931	ENSG00000138744	ENSG00000104804	3	3.90237e-16
OID20090	ENSG00000169347	ENSG00000104804	4	5.99273e-19
OID21440	ENSG00000117525	ENSG00000104804	18	3.58231e-59
OID21383	ENSG00000163283	ENSG00000104804	2	2.2949e-20
OID20298	ENSG00000142789	ENSG00000104804	3	8.60955e-23
OID21171	ENSG00000105388	ENSG00000104804	19	8.83488e-68
OID31391	ENSG00000178607	ENSG00000104804	2	4.30194e-17
OID31470	ENSG00000127324	ENSG00000104804	18	7.9115e-34
OID20353	ENSG00000039068	ENSG00000104805	8	1.84937e-40
OID20715	ENSG00000162344	ENSG00000104805	2	9.91772e-16
OID21376	ENSG00000143167	ENSG00000104805	2	2.75151e-17
OID21148	ENSG00000133710	ENSG00000104805	2	1.47507e-13
OID31514	ENSG00000198643	ENSG00000104805	12	3.49165e-54
OID31504	ENSG00000114204	ENSG00000104805	6	2.03856e-32
OID21171	ENSG00000105388	ENSG00000104805	4	2.14871e-32
OID30377	ENSG00000198788	ENSG00000104805	12	8.26582e-71
OID31098	ENSG00000087076	ENSG00000104805	7	0
OID30107	ENSG00000186198	ENSG00000104805	2	7.16679e-18
OID30693	ENSG00000175535	ENSG00000104805	1	2.95145e-11
OID20674	ENSG00000131142	ENSG00000104805	6	3.26105e-33
OID20743	ENSG00000119888	ENSG00000104805	2	3.7662e-19
OID20775	ENSG00000266200	ENSG00000104805	3	6.80205e-14
OID21364	ENSG00000154646	ENSG00000104805	1	1.30293e-10
OID30687	ENSG00000134827	ENSG00000104805	11	4.13517e-50
OID21499	ENSG00000167748	ENSG00000104805	13	1.46217e-124
OID30608	ENSG00000184530	ENSG00000104805	3	5.17959e-15
OID30337	ENSG00000089472	ENSG00000104805	1	1.89764e-12
OID20158	ENSG00000142224	ENSG00000104805	8	1.07051e-43
OID21372	ENSG00000183844	ENSG00000104805	1	7.50899e-17
OID31470	ENSG00000127324	ENSG00000104805	2	1.57725e-14
OID31459	ENSG00000112818	ENSG00000104805	1	1.47003e-11
OID31493	ENSG00000167653	ENSG00000104805	1	1.16719e-11
OID21530	ENSG00000124466	ENSG00000104805	3	2.12461e-17
OID20152	ENSG00000138028	ENSG00000104805	4	1.52469e-32
OID20134	ENSG00000079112	ENSG00000104805	6	6.47433e-35
OID20963	ENSG00000167419	ENSG00000104805	1	4.94531e-12
OID20415	ENSG00000115386	ENSG00000104805	1	4.31973e-12
OID21313	ENSG00000104901	ENSG00000104805	9	9.59686e-19
OID20212	ENSG00000172382	ENSG00000104805	10	2.69333e-53
OID20298	ENSG00000142789	ENSG00000104805	1	1.36745e-15
OID21009	ENSG00000204580	ENSG00000104805	1	2.33589e-13
OID21440	ENSG00000117525	ENSG00000104805	4	8.73642e-21
OID20561	ENSG00000154639	ENSG00000104805	2	1.34515e-10
OID20931	ENSG00000138744	ENSG00000104805	9	8.3138e-16
OID30916	ENSG00000167791	ENSG00000104805	1	2.37819e-16
OID20090	ENSG00000169347	ENSG00000104805	1	1.03611e-12
OID30497	ENSG00000163295	ENSG00000104805	12	7.36262e-82
OID30279	ENSG00000131050	ENSG00000104805	10	1.16101e-88
OID30497	ENSG00000163295	ENSG00000104808	3	4.15006e-25
OID31470	ENSG00000127324	ENSG00000104808	1	2.06733e-11
OID31504	ENSG00000114204	ENSG00000104808	1	1.14351e-11
OID31427	ENSG00000174562	ENSG00000104808	1	6.66591e-22
OID21499	ENSG00000167748	ENSG00000104808	3	2.22064e-39
OID30687	ENSG00000134827	ENSG00000104808	1	2.44876e-23
OID20212	ENSG00000172382	ENSG00000104808	4	1.15241e-20
OID20353	ENSG00000039068	ENSG00000104808	1	6.78045e-20
OID21313	ENSG00000104901	ENSG00000104808	1	8.45328e-18
OID31514	ENSG00000198643	ENSG00000104808	3	1.88826e-27
OID20134	ENSG00000079112	ENSG00000104808	1	2.57499e-10
OID30279	ENSG00000131050	ENSG00000104808	3	1.76557e-26
OID30377	ENSG00000198788	ENSG00000104808	3	2.50996e-24
OID20158	ENSG00000142224	ENSG00000104808	3	4.57107e-14
OID21171	ENSG00000105388	ENSG00000104808	1	9.92912e-14
OID21440	ENSG00000117525	ENSG00000104808	1	8.01851e-12
OID20152	ENSG00000138028	ENSG00000104808	1	6.53463e-14
OID30107	ENSG00000186198	ENSG00000104812	1	1.42163e-10
OID31098	ENSG00000087076	ENSG00000104812	1	0
OID30279	ENSG00000131050	ENSG00000104812	1	3.66005e-36
OID20743	ENSG00000119888	ENSG00000104812	1	2.24068e-11
OID21499	ENSG00000167748	ENSG00000104812	1	1.04899e-34
OID31504	ENSG00000114204	ENSG00000104812	1	2.8264e-17
OID30497	ENSG00000163295	ENSG00000104812	1	7.09006e-18
OID21440	ENSG00000117525	ENSG00000104812	1	1.01671e-15
OID30377	ENSG00000198788	ENSG00000104812	1	5.74643e-17
OID21530	ENSG00000124466	ENSG00000104812	1	2.20612e-12
OID20674	ENSG00000131142	ENSG00000104812	1	1.01901e-21
OID21171	ENSG00000105388	ENSG00000104812	1	5.5884e-17
OID31427	ENSG00000174562	ENSG00000104812	1	1.57696e-10
OID20212	ENSG00000172382	ENSG00000104812	1	2.16492e-13
OID20415	ENSG00000115386	ENSG00000104812	1	1.51764e-10
OID20353	ENSG00000039068	ENSG00000104812	2	2.50457e-29
OID20158	ENSG00000142224	ENSG00000104812	1	9.51065e-32
OID30687	ENSG00000134827	ENSG00000104812	1	5.79298e-36
OID21248	ENSG00000104826	ENSG00000104812	3	1.31277e-23
OID20134	ENSG00000079112	ENSG00000104812	1	7.68727e-23
OID20152	ENSG00000138028	ENSG00000104812	2	4.57755e-16
OID31514	ENSG00000198643	ENSG00000104812	2	2.19579e-38
OID31011	ENSG00000167641	ENSG00000104814	2	4.15259e-23
OID20667	ENSG00000204539	ENSG00000104814	1	7.8531e-13
OID31473	ENSG00000178597	ENSG00000104814	1	1.71282e-16
OID20748	ENSG00000171747	ENSG00000104814	1	1.51559e-10
OID21375	ENSG00000068903	ENSG00000104823	16	2.24091e-29
OID20748	ENSG00000171747	ENSG00000104823	6	4.76972e-15
OID20748	ENSG00000171747	ENSG00000104824	1	4.31517e-22
OID20988	ENSG00000135404	ENSG00000104824	1	1.43072e-10
OID21375	ENSG00000068903	ENSG00000104824	2	5.42461e-20
OID20411	ENSG00000090339	ENSG00000104825	18	1.0209e-27
OID30332	ENSG00000162897	ENSG00000104825	8	3.21919e-16
OID30221	ENSG00000262484	ENSG00000104825	1	6.53415e-13
OID20163	ENSG00000249915	ENSG00000104825	1	1.3706e-10
OID30693	ENSG00000175535	ENSG00000104826	1	4.74885e-23
OID20963	ENSG00000167419	ENSG00000104826	1	1.70437e-14
OID21372	ENSG00000183844	ENSG00000104826	1	8.21519e-31
OID20457	ENSG00000079689	ENSG00000104826	1	2.28193e-11
OID30337	ENSG00000089472	ENSG00000104826	1	7.98927e-25
OID20328	ENSG00000275718	ENSG00000104826	1	1.64594e-23
OID21148	ENSG00000133710	ENSG00000104826	1	1.39882e-30
OID20715	ENSG00000162344	ENSG00000104826	1	1.7998e-32
OID31504	ENSG00000114204	ENSG00000104826	1	2.82768e-61
OID31514	ENSG00000198643	ENSG00000104826	1	4.34701e-116
OID20353	ENSG00000039068	ENSG00000104826	2	3.73135e-114
OID30497	ENSG00000163295	ENSG00000104826	1	2.42076e-17
OID30377	ENSG00000198788	ENSG00000104826	1	2.80326e-20
OID20995	ENSG00000170367	ENSG00000104826	1	5.86891e-11
OID30107	ENSG00000186198	ENSG00000104826	1	4.22005e-35
OID31427	ENSG00000174562	ENSG00000104826	1	8.11416e-25
OID20674	ENSG00000131142	ENSG00000104826	2	1.83021e-91
OID30279	ENSG00000131050	ENSG00000104826	1	5.9076e-90
OID20212	ENSG00000172382	ENSG00000104826	2	2.23669e-172
OID21530	ENSG00000124466	ENSG00000104826	1	1.31992e-43
OID21376	ENSG00000143167	ENSG00000104826	1	1.48887e-32
OID20775	ENSG00000266200	ENSG00000104826	1	3.1234e-31
OID20743	ENSG00000119888	ENSG00000104826	1	6.50378e-38
OID20266	ENSG00000172023	ENSG00000104826	1	5.64352e-18
OID31493	ENSG00000167653	ENSG00000104826	1	1.82852e-25
OID31391	ENSG00000178607	ENSG00000104826	1	2.37498e-14
OID21440	ENSG00000117525	ENSG00000104826	1	6.67056e-61
OID31308	ENSG00000273777	ENSG00000104826	1	8.1157e-15
OID20646	ENSG00000141655	ENSG00000104826	1	1.33732e-12
OID21313	ENSG00000104901	ENSG00000104826	2	1.5906e-37
OID20090	ENSG00000169347	ENSG00000104826	1	7.47985e-25
OID21171	ENSG00000105388	ENSG00000104826	1	1.02231e-70
OID20561	ENSG00000154639	ENSG00000104826	1	1.60416e-21
OID30608	ENSG00000184530	ENSG00000104826	1	4.52968e-25
OID30687	ENSG00000134827	ENSG00000104826	1	2.29909e-82
OID20134	ENSG00000079112	ENSG00000104826	2	1.43448e-96
OID21364	ENSG00000154646	ENSG00000104826	1	7.52773e-20
OID20158	ENSG00000142224	ENSG00000104826	1	2.44266e-95
OID20152	ENSG00000138028	ENSG00000104826	1	1.72597e-68
OID20415	ENSG00000115386	ENSG00000104826	1	3.28332e-21
OID20222	ENSG00000130202	ENSG00000104826	1	4.96569e-15
OID20471	ENSG00000115339	ENSG00000104826	1	3.07253e-20
OID20310	ENSG00000142949	ENSG00000104826	1	3.78365e-14
OID31459	ENSG00000112818	ENSG00000104826	1	7.36336e-14
OID31157	ENSG00000141086	ENSG00000104826	1	4.63868e-13
OID21383	ENSG00000163283	ENSG00000104826	1	2.02057e-16
OID20298	ENSG00000142789	ENSG00000104826	1	3.41762e-28
OID20687	ENSG00000166670	ENSG00000104826	1	3.29742e-11
OID31470	ENSG00000127324	ENSG00000104826	1	2.74244e-28
OID20953	ENSG00000125735	ENSG00000104833	3	1.20468e-34
OID31483	ENSG00000174837	ENSG00000104833	1	3.07747e-12
OID31011	ENSG00000167641	ENSG00000104835	1	5.34334e-32
OID20513	ENSG00000153094	ENSG00000104835	1	9.67397e-32
OID20411	ENSG00000090339	ENSG00000104835	19	1.64046e-22
OID20720	ENSG00000167642	ENSG00000104835	1	3.95862e-21
OID20748	ENSG00000171747	ENSG00000104835	1	1.73118e-14
OID20163	ENSG00000249915	ENSG00000104835	12	1.21802e-12
OID30540	ENSG00000161270	ENSG00000104835	1	2.606e-16
OID21375	ENSG00000068903	ENSG00000104835	1	2.2016e-10
OID30332	ENSG00000162897	ENSG00000104835	1	1.75645e-10
OID30916	ENSG00000167791	ENSG00000104852	1	3.11979e-12
OID31098	ENSG00000087076	ENSG00000104852	1	8.05999e-11
OID21313	ENSG00000104901	ENSG00000104852	14	1.13356e-30
OID30211	ENSG00000130528	ENSG00000104852	1	1.75748e-13
OID21499	ENSG00000167748	ENSG00000104852	1	3.70396e-22
OID21248	ENSG00000104826	ENSG00000104852	1	2.52379e-11
OID21507	ENSG00000137440	ENSG00000104853	1	1.19229e-29
OID20407	ENSG00000132855	ENSG00000104853	1	1.4796e-17
OID20121	ENSG00000213927	ENSG00000104853	1	1.34236e-11
OID30749	ENSG00000130208	ENSG00000104853	2	6.52968e-24
OID30727	ENSG00000130203	ENSG00000104853	1	2.02011e-219
OID20103	ENSG00000163993	ENSG00000104853	1	2.17345e-17
OID20222	ENSG00000130202	ENSG00000104853	2	1.31801e-43
OID31053	ENSG00000101266	ENSG00000104853	2	3.61624e-21
OID21076	ENSG00000187244	ENSG00000104853	1	4.90977e-11
OID30595	ENSG00000143443	ENSG00000104853	2	1.29024e-128
OID21002	ENSG00000069764	ENSG00000104853	1	1.12936e-40
OID30811	ENSG00000132639	ENSG00000104853	2	8.1153e-53
OID31495	ENSG00000213892	ENSG00000104853	1	1.09283e-11
OID20217	ENSG00000100292	ENSG00000104853	1	4.22068e-13
OID21183	ENSG00000145431	ENSG00000104853	1	1.73702e-16
OID20883	ENSG00000254999	ENSG00000104853	1	2.79539e-30
OID30727	ENSG00000130203	ENSG00000104859	1	0
OID30811	ENSG00000132639	ENSG00000104859	1	0
OID31495	ENSG00000213892	ENSG00000104859	1	3.83508e-52
OID21011	ENSG00000073008	ENSG00000104859	1	2.01304e-86
OID30749	ENSG00000130208	ENSG00000104859	1	4.4153e-12
OID21105	ENSG00000146070	ENSG00000104859	1	3.88306e-12
OID31053	ENSG00000101266	ENSG00000104859	1	7.39305e-26
OID30311	ENSG00000078898	ENSG00000104859	1	1.20705e-10
OID30595	ENSG00000143443	ENSG00000104859	3	0
OID31515	ENSG00000099864	ENSG00000104859	1	1.9762e-12
OID20222	ENSG00000130202	ENSG00000104859	1	9.05076e-44
OID20338	ENSG00000008438	ENSG00000104859	1	1.34729e-62
OID20844	ENSG00000104946	ENSG00000104863	1	2.01183e-22
OID21313	ENSG00000104901	ENSG00000104863	3	5.28968e-30
OID31098	ENSG00000087076	ENSG00000104863	1	2.31817e-23
OID30749	ENSG00000130208	ENSG00000104866	1	7.30853e-11
OID30595	ENSG00000143443	ENSG00000104866	1	1.97739e-19
OID31495	ENSG00000213892	ENSG00000104866	1	5.53564e-16
OID20222	ENSG00000130202	ENSG00000104866	1	6.73644e-19
OID21002	ENSG00000069764	ENSG00000104866	1	4.32096e-14
OID30811	ENSG00000132639	ENSG00000104866	1	9.68274e-20
OID21011	ENSG00000073008	ENSG00000104866	1	3.13344e-14
OID30727	ENSG00000130203	ENSG00000104866	3	1.10153e-44
OID20240	ENSG00000130164	ENSG00000104866	1	1.36528e-10
OID21105	ENSG00000146070	ENSG00000104866	1	4.47512e-28
OID20300	ENSG00000149428	ENSG00000104870	2	5.23324e-11
OID20405	ENSG00000105664	ENSG00000104870	1	2.67017e-10
OID20328	ENSG00000275718	ENSG00000104870	1	1.99847e-14
OID31493	ENSG00000167653	ENSG00000104870	1	1.46895e-12
OID20963	ENSG00000167419	ENSG00000104870	1	1.51784e-14
OID20310	ENSG00000142949	ENSG00000104870	1	3.00321e-13
OID21364	ENSG00000154646	ENSG00000104870	1	2.0694e-10
OID21474	ENSG00000057019	ENSG00000104870	17	1.20261e-19
OID21376	ENSG00000143167	ENSG00000104870	1	6.82917e-12
OID21148	ENSG00000133710	ENSG00000104870	1	1.12269e-17
OID20715	ENSG00000162344	ENSG00000104870	1	2.74566e-18
OID30767	ENSG00000099937	ENSG00000104870	1	8.89512e-11
OID20677	ENSG00000146904	ENSG00000104870	1	8.43007e-14
OID20646	ENSG00000141655	ENSG00000104870	1	8.63494e-14
OID31459	ENSG00000112818	ENSG00000104870	1	4.34094e-12
OID30337	ENSG00000089472	ENSG00000104870	1	3.3197e-17
OID20298	ENSG00000142789	ENSG00000104870	1	3.61459e-18
OID21313	ENSG00000104901	ENSG00000104870	10	8.40515e-151
OID20402	ENSG00000115718	ENSG00000104870	1	1.58935e-11
OID31427	ENSG00000174562	ENSG00000104870	1	1.32285e-14
OID30693	ENSG00000175535	ENSG00000104870	1	8.08073e-12
OID20775	ENSG00000266200	ENSG00000104870	1	1.39665e-25
OID30608	ENSG00000184530	ENSG00000104870	1	1.02864e-25
OID21530	ENSG00000124466	ENSG00000104870	1	5.11842e-18
OID30783	ENSG00000091513	ENSG00000104870	6	5.06197e-16
OID20106	ENSG00000011465	ENSG00000104870	17	2.42572e-26
OID20766	ENSG00000188783	ENSG00000104870	12	9.20501e-20
OID30684	ENSG00000126218	ENSG00000104870	1	2.56283e-10
OID20090	ENSG00000169347	ENSG00000104870	1	3.86933e-14
OID30107	ENSG00000186198	ENSG00000104870	1	1.26871e-14
OID31473	ENSG00000178597	ENSG00000104870	1	1.68704e-10
OID30589	ENSG00000048462	ENSG00000104870	1	1.76565e-10
OID21417	ENSG00000107159	ENSG00000104870	1	5.27649e-12
OID20687	ENSG00000166670	ENSG00000104870	1	6.70396e-11
OID20743	ENSG00000119888	ENSG00000104870	1	7.63508e-11
OID30780	ENSG00000145321	ENSG00000104870	1	1.66512e-11
OID21372	ENSG00000183844	ENSG00000104870	1	1.00379e-23
OID20471	ENSG00000115339	ENSG00000104870	1	2.70356e-16
OID20222	ENSG00000130202	ENSG00000104870	1	1.08032e-10
OID20561	ENSG00000154639	ENSG00000104870	1	1.75257e-11
OID20667	ENSG00000204539	ENSG00000104870	2	6.44749e-17
OID31470	ENSG00000127324	ENSG00000104870	1	1.12253e-10
OID20657	ENSG00000153208	ENSG00000104870	17	1.08246e-18
OID20885	ENSG00000169605	ENSG00000104872	1	1.45073e-11
OID30693	ENSG00000175535	ENSG00000104872	1	1.3971e-83
OID20646	ENSG00000141655	ENSG00000104872	1	6.31212e-39
OID21313	ENSG00000104901	ENSG00000104872	4	0
OID21376	ENSG00000143167	ENSG00000104872	1	3.44637e-95
OID20394	ENSG00000093072	ENSG00000104872	1	1.93054e-10
OID20284	ENSG00000131981	ENSG00000104872	1	1.30675e-14
OID21505	ENSG00000101443	ENSG00000104872	1	6.36889e-15
OID21372	ENSG00000183844	ENSG00000104872	1	9.7824e-108
OID20457	ENSG00000079689	ENSG00000104872	1	3.38072e-44
OID30681	ENSG00000182578	ENSG00000104872	1	4.60983e-12
OID31493	ENSG00000167653	ENSG00000104872	1	4.47796e-57
OID31371	ENSG00000019102	ENSG00000104872	1	2.44249e-16
OID21447	ENSG00000184292	ENSG00000104872	1	3.69933e-17
OID20266	ENSG00000172023	ENSG00000104872	1	1.23369e-59
OID20090	ENSG00000169347	ENSG00000104872	1	1.52676e-84
OID20881	ENSG00000197993	ENSG00000104872	1	1.32671e-10
OID21002	ENSG00000069764	ENSG00000104872	1	3.92261e-13
OID20328	ENSG00000275718	ENSG00000104872	1	3.25656e-72
OID20963	ENSG00000167419	ENSG00000104872	1	6.0653e-60
OID20781	ENSG00000168961	ENSG00000104872	1	2.5286e-19
OID20353	ENSG00000039068	ENSG00000104872	1	0
OID21530	ENSG00000124466	ENSG00000104872	1	2.70752e-122
OID21510	ENSG00000178568	ENSG00000104872	1	7.60436e-36
OID20415	ENSG00000115386	ENSG00000104872	1	2.77468e-66
OID31427	ENSG00000174562	ENSG00000104872	1	2.91836e-78
OID21148	ENSG00000133710	ENSG00000104872	1	7.43369e-77
OID30337	ENSG00000089472	ENSG00000104872	1	2.72938e-67
OID20878	ENSG00000188643	ENSG00000104872	1	4.04384e-14
OID20715	ENSG00000162344	ENSG00000104872	1	1.03439e-110
OID20215	ENSG00000132437	ENSG00000104872	1	5.18045e-11
OID21364	ENSG00000154646	ENSG00000104872	1	2.21287e-94
OID20152	ENSG00000138028	ENSG00000104872	1	1.65814e-213
OID21171	ENSG00000105388	ENSG00000104872	1	8.18803e-159
OID21102	ENSG00000162896	ENSG00000104872	1	4.64826e-12
OID30107	ENSG00000186198	ENSG00000104872	1	1.07642e-100
OID31504	ENSG00000114204	ENSG00000104872	1	6.58923e-278
OID20333	ENSG00000243480	ENSG00000104872	1	2.32788e-10
OID20252	ENSG00000170890	ENSG00000104872	1	1.20997e-27
OID31308	ENSG00000273777	ENSG00000104872	1	8.25508e-58
OID30279	ENSG00000131050	ENSG00000104872	1	0
OID31157	ENSG00000141086	ENSG00000104872	1	2.4068e-66
OID30391	ENSG00000165828	ENSG00000104872	1	5.88779e-35
OID21380	ENSG00000102854	ENSG00000104872	1	1.56201e-14
OID20158	ENSG00000142224	ENSG00000104872	1	9.0244e-295
OID21152	ENSG00000239998	ENSG00000104872	1	2.84348e-12
OID20687	ENSG00000166670	ENSG00000104872	1	4.10624e-37
OID20247	ENSG00000104368	ENSG00000104872	1	4.94235e-11
OID20283	ENSG00000138623	ENSG00000104872	1	7.31445e-11
OID20743	ENSG00000119888	ENSG00000104872	1	2.06318e-115
OID20674	ENSG00000131142	ENSG00000104872	1	3.14744e-270
OID21529	ENSG00000110195	ENSG00000104872	1	3.02662e-38
OID20134	ENSG00000079112	ENSG00000104872	1	3.54666e-301
OID31459	ENSG00000112818	ENSG00000104872	1	3.12626e-63
OID20995	ENSG00000170367	ENSG00000104872	1	3.00061e-23
OID20169	ENSG00000115884	ENSG00000104872	1	1.61429e-14
OID20340	ENSG00000240038	ENSG00000104872	1	9.47162e-11
OID21383	ENSG00000163283	ENSG00000104872	1	1.57917e-31
OID20775	ENSG00000266200	ENSG00000104872	1	1.66493e-109
OID21079	ENSG00000134755	ENSG00000104872	1	1.24348e-14
OID30628	ENSG00000196188	ENSG00000104872	1	1.65187e-23
OID30977	ENSG00000164418	ENSG00000104872	1	2.89565e-11
OID20752	ENSG00000162438	ENSG00000104872	1	2.14103e-34
OID21164	ENSG00000134258	ENSG00000104872	1	8.07379e-15
OID30343	ENSG00000106278	ENSG00000104872	1	1.18439e-28
OID21440	ENSG00000117525	ENSG00000104872	1	7.42317e-185
OID30362	ENSG00000086548	ENSG00000104872	1	1.62785e-22
OID20561	ENSG00000154639	ENSG00000104872	1	1.52785e-59
OID21156	ENSG00000137392	ENSG00000104872	1	9.59762e-12
OID21109	ENSG00000166145	ENSG00000104872	1	5.14056e-12
OID20471	ENSG00000115339	ENSG00000104872	1	5.5121e-58
OID20222	ENSG00000130202	ENSG00000104872	1	6.17351e-56
OID30608	ENSG00000184530	ENSG00000104872	1	4.55506e-122
OID21473	ENSG00000103066	ENSG00000104872	1	1.74817e-12
OID21076	ENSG00000187244	ENSG00000104872	1	3.35625e-14
OID20308	ENSG00000125999	ENSG00000104872	1	1.94475e-18
OID30987	ENSG00000189334	ENSG00000104872	1	5.95595e-30
OID21009	ENSG00000204580	ENSG00000104872	1	1.148e-46
OID21402	ENSG00000105550	ENSG00000104872	1	5.51302e-31
OID31151	ENSG00000188175	ENSG00000104872	1	2.99801e-29
OID20449	ENSG00000142677	ENSG00000104872	1	3.98165e-36
OID20310	ENSG00000142949	ENSG00000104872	1	7.53576e-30
OID20298	ENSG00000142789	ENSG00000104872	1	7.93125e-123
OID31391	ENSG00000178607	ENSG00000104872	1	7.15463e-38
OID31470	ENSG00000127324	ENSG00000104872	1	4.3091e-69
OID20541	ENSG00000096395	ENSG00000104872	1	7.40874e-16
OID30687	ENSG00000134827	ENSG00000104872	1	0
OID30749	ENSG00000130208	ENSG00000104879	1	1.81801e-20
OID20262	ENSG00000090659	ENSG00000104880	1	5.80466e-11
OID30405	ENSG00000104938	ENSG00000104880	1	1.64192e-23
OID21133	ENSG00000104921	ENSG00000104880	1	3.0633e-15
OID20104	ENSG00000187097	ENSG00000104881	1	1.33802e-10
OID30727	ENSG00000130203	ENSG00000104881	1	4.96624e-160
OID21507	ENSG00000137440	ENSG00000104881	1	3.26684e-102
OID20784	ENSG00000134193	ENSG00000104881	1	8.18193e-13
OID31440	ENSG00000238083	ENSG00000104881	1	5.99726e-16
OID20658	ENSG00000159723	ENSG00000104881	1	1.17216e-36
OID30747	ENSG00000198670	ENSG00000104881	1	4.70876e-22
OID20481	ENSG00000172458	ENSG00000104881	1	3.45705e-11
OID30749	ENSG00000130208	ENSG00000104881	1	4.58452e-78
OID21243	ENSG00000173467	ENSG00000104881	1	1.95895e-10
OID20240	ENSG00000130164	ENSG00000104881	1	7.38169e-264
OID31435	ENSG00000163346	ENSG00000104881	1	4.48507e-11
OID20103	ENSG00000163993	ENSG00000104881	1	5.34096e-44
OID21263	ENSG00000115263	ENSG00000104881	1	5.43638e-15
OID20228	ENSG00000135047	ENSG00000104881	1	3.71019e-14
OID20883	ENSG00000254999	ENSG00000104881	1	4.70496e-57
OID30264	ENSG00000134443	ENSG00000104881	1	1.50774e-21
OID20633	ENSG00000172349	ENSG00000104881	1	3.90473e-12
OID21024	ENSG00000156234	ENSG00000104881	1	2.58429e-13
OID20121	ENSG00000213927	ENSG00000104881	1	7.45855e-32
OID30279	ENSG00000131050	ENSG00000104881	1	5.89088e-13
OID20605	ENSG00000008517	ENSG00000104881	1	1.49724e-10
OID30583	ENSG00000162576	ENSG00000104881	1	4.12025e-34
OID20095	ENSG00000170775	ENSG00000104881	1	1.37329e-15
OID21257	ENSG00000147571	ENSG00000104881	1	2.33582e-14
OID30963	ENSG00000152266	ENSG00000104881	1	8.43176e-19
OID20175	ENSG00000157017	ENSG00000104881	1	1.68632e-17
OID30746	ENSG00000189058	ENSG00000104881	1	1.91058e-11
OID30570	ENSG00000164171	ENSG00000104881	1	3.07111e-28
OID30595	ENSG00000143443	ENSG00000104881	1	4.22662e-251
OID21454	ENSG00000143768	ENSG00000104881	1	9.28402e-19
OID21461	ENSG00000198732	ENSG00000104881	1	2.60871e-13
OID20693	ENSG00000274736	ENSG00000104881	1	2.13221e-14
OID30389	ENSG00000242252	ENSG00000104881	1	1.38056e-13
OID20388	ENSG00000003436	ENSG00000104881	1	1.9443e-34
OID20291	ENSG00000145730	ENSG00000104881	1	3.69066e-11
OID21388	ENSG00000122585	ENSG00000104881	1	2.4912e-34
OID20901	ENSG00000182809	ENSG00000104881	1	5.35741e-15
OID20407	ENSG00000132855	ENSG00000104881	1	8.4549e-25
OID21105	ENSG00000146070	ENSG00000104881	1	9.63055e-172
OID31456	ENSG00000169851	ENSG00000104881	1	5.11767e-14
OID21183	ENSG00000145431	ENSG00000104881	1	1.02799e-26
OID20217	ENSG00000100292	ENSG00000104881	1	1.71083e-50
OID20771	ENSG00000101938	ENSG00000104881	1	1.5556e-15
OID21130	ENSG00000161649	ENSG00000104881	1	1.06336e-10
OID21002	ENSG00000069764	ENSG00000104881	1	1.14223e-39
OID21076	ENSG00000187244	ENSG00000104881	1	3.37942e-13
OID20239	ENSG00000197614	ENSG00000104881	1	8.6226e-11
OID21368	ENSG00000142871	ENSG00000104881	1	9.91526e-25
OID20584	ENSG00000010610	ENSG00000104881	1	5.20902e-16
OID21424	ENSG00000040608	ENSG00000104881	1	1.97326e-17
OID21011	ENSG00000073008	ENSG00000104881	1	4.59038e-29
OID30405	ENSG00000104938	ENSG00000104883	1	7.46234e-21
OID20674	ENSG00000131142	ENSG00000104883	1	7.1972e-15
OID20590	ENSG00000182566	ENSG00000104883	1	3.03548e-18
OID21133	ENSG00000104921	ENSG00000104883	1	2.29042e-10
OID21011	ENSG00000073008	ENSG00000104884	1	1.05193e-21
OID30727	ENSG00000130203	ENSG00000104884	2	6.08839e-16
OID31495	ENSG00000213892	ENSG00000104884	1	1.48953e-45
OID30811	ENSG00000132639	ENSG00000104884	1	3.98732e-12
OID30595	ENSG00000143443	ENSG00000104884	1	2.9656e-12
OID20607	ENSG00000066294	ENSG00000104884	3	2.52415e-12
OID21445	ENSG00000118520	ENSG00000104889	3	8.07304e-36
OID31027	ENSG00000104889	ENSG00000104889	2	2.7369e-51
OID21076	ENSG00000187244	ENSG00000104889	4	4.46373e-54
OID30283	ENSG00000162174	ENSG00000104889	1	1.94072e-12
OID30891	ENSG00000037757	ENSG00000104889	1	2.19203e-10
OID30307	ENSG00000130656	ENSG00000104889	1	8.04975e-15
OID20296	ENSG00000169919	ENSG00000104889	1	7.75854e-12
OID20271	ENSG00000164879	ENSG00000104889	1	1.22324e-17
OID21343	ENSG00000132026	ENSG00000104889	4	1.44172e-68
OID21519	ENSG00000196154	ENSG00000104889	1	4.54205e-12
OID20228	ENSG00000135047	ENSG00000104889	1	9.78319e-12
OID20607	ENSG00000066294	ENSG00000104892	5	2.85397e-15
OID30811	ENSG00000132639	ENSG00000104892	1	1.82996e-11
OID30727	ENSG00000130203	ENSG00000104892	4	2.42853e-23
OID21313	ENSG00000104901	ENSG00000104894	5	0
OID21313	ENSG00000104901	ENSG00000104901	6	0
OID20370	ENSG00000157404	ENSG00000104901	1	2.29567e-10
OID31098	ENSG00000087076	ENSG00000104901	1	9.4538e-19
OID21076	ENSG00000187244	ENSG00000104903	3	7.50096e-24
OID30891	ENSG00000037757	ENSG00000104903	1	1.90731e-10
OID20296	ENSG00000169919	ENSG00000104903	1	9.29762e-13
OID21343	ENSG00000132026	ENSG00000104903	1	6.79161e-15
OID21343	ENSG00000132026	ENSG00000104907	1	2.108e-21
OID21076	ENSG00000187244	ENSG00000104915	1	2.29405e-18
OID30668	ENSG00000167815	ENSG00000104915	1	1.93771e-14
OID21343	ENSG00000132026	ENSG00000104915	1	5.73346e-13
OID20314	ENSG00000102575	ENSG00000104915	1	2.01783e-11
OID30405	ENSG00000104938	ENSG00000104918	1	1.00073e-76
OID21133	ENSG00000104921	ENSG00000104918	1	3.20398e-19
OID20341	ENSG00000185339	ENSG00000104918	1	2.06353e-68
OID20262	ENSG00000090659	ENSG00000104918	1	1.9308e-138
OID31483	ENSG00000174837	ENSG00000104918	1	1.83547e-12
OID20953	ENSG00000125735	ENSG00000104918	2	1.6649e-18
OID30501	ENSG00000183019	ENSG00000104918	1	3.31459e-17
OID20327	ENSG00000104918	ENSG00000104918	1	1.42943e-18
OID20599	ENSG00000125726	ENSG00000104918	1	4.34578e-14
OID20590	ENSG00000182566	ENSG00000104918	1	4.94519e-23
OID20703	ENSG00000167772	ENSG00000104918	1	1.24018e-17
OID20674	ENSG00000131142	ENSG00000104918	1	1.42859e-50
OID21014	ENSG00000159167	ENSG00000104921	6	1.39041e-47
OID20262	ENSG00000090659	ENSG00000104921	4	0
OID30405	ENSG00000104938	ENSG00000104921	8	0
OID30552	ENSG00000172322	ENSG00000104921	1	1.8043e-11
OID20590	ENSG00000182566	ENSG00000104921	2	2.60799e-37
OID21133	ENSG00000104921	ENSG00000104921	10	8.56437e-276
OID21071	ENSG00000169896	ENSG00000104921	3	6.8042e-15
OID21025	ENSG00000174059	ENSG00000104936	1	5.89494e-11
OID20275	ENSG00000263639	ENSG00000104936	3	3.0325e-18
OID30311	ENSG00000078898	ENSG00000104936	2	5.15283e-14
OID20978	ENSG00000081051	ENSG00000104936	1	2.19702e-12
OID31014	ENSG00000163431	ENSG00000104936	2	5.59284e-12
OID20338	ENSG00000008438	ENSG00000104936	2	1.50316e-14
OID30212	ENSG00000163431	ENSG00000104936	3	9.44465e-13
OID21458	ENSG00000107130	ENSG00000104936	3	2.51387e-16
OID20343	ENSG00000076706	ENSG00000104936	1	2.53235e-10
OID30714	ENSG00000148180	ENSG00000104936	1	6.2355e-11
OID21097	ENSG00000164266	ENSG00000104936	2	1.2187e-11
OID30577	ENSG00000161055	ENSG00000104936	1	6.89197e-16
OID31416	ENSG00000163431	ENSG00000104936	1	2.62812e-10
OID20182	ENSG00000146700	ENSG00000104936	2	1.55645e-11
OID20674	ENSG00000131142	ENSG00000104938	1	3.70146e-19
OID30665	ENSG00000102837	ENSG00000104938	7	9.58762e-43
OID21108	ENSG00000156535	ENSG00000104938	7	2.19075e-21
OID30315	ENSG00000106819	ENSG00000104938	1	7.18722e-12
OID20133	ENSG00000134853	ENSG00000104938	1	1.11624e-12
OID20262	ENSG00000090659	ENSG00000104938	8	3.84882e-73
OID20253	ENSG00000074181	ENSG00000104938	2	9.66599e-12
OID20264	ENSG00000050165	ENSG00000104938	1	1.37109e-10
OID30324	ENSG00000127329	ENSG00000104938	5	2.94271e-26
OID30501	ENSG00000183019	ENSG00000104938	1	6.77806e-23
OID20341	ENSG00000185339	ENSG00000104938	1	4.42716e-50
OID31440	ENSG00000238083	ENSG00000104938	1	8.80402e-11
OID20634	ENSG00000163531	ENSG00000104938	5	4.34061e-13
OID20317	ENSG00000196576	ENSG00000104938	9	7.2291e-22
OID31483	ENSG00000174837	ENSG00000104938	1	4.64549e-11
OID30328	ENSG00000008710	ENSG00000104938	4	2.35082e-14
OID30377	ENSG00000198788	ENSG00000104938	3	1.66615e-19
OID20590	ENSG00000182566	ENSG00000104938	6	2.83334e-36
OID21293	ENSG00000123384	ENSG00000104938	6	1.43697e-16
OID30401	ENSG00000136011	ENSG00000104938	10	7.8426e-24
OID30397	ENSG00000173546	ENSG00000104938	1	4.91653e-12
OID20706	ENSG00000184613	ENSG00000104938	5	4.18953e-24
OID20755	ENSG00000127507	ENSG00000104938	3	1.19323e-12
OID20396	ENSG00000162692	ENSG00000104938	1	1.78342e-10
OID30515	ENSG00000144119	ENSG00000104938	12	9.93342e-34
OID20327	ENSG00000104918	ENSG00000104938	1	7.33231e-12
OID30405	ENSG00000104938	ENSG00000104938	9	0
OID21215	ENSG00000072694	ENSG00000104938	2	5.71553e-12
OID21133	ENSG00000104921	ENSG00000104938	1	1.2943e-15
OID31461	ENSG00000152894	ENSG00000104938	1	4.8169e-11
OID20844	ENSG00000104946	ENSG00000104946	3	0
OID21313	ENSG00000104901	ENSG00000104946	3	4.63704e-67
OID20931	ENSG00000138744	ENSG00000104946	1	8.94922e-11
OID31098	ENSG00000087076	ENSG00000104946	1	0
OID20844	ENSG00000104946	ENSG00000104951	2	2.6472e-181
OID31427	ENSG00000174562	ENSG00000104951	1	1.59564e-32
OID21499	ENSG00000167748	ENSG00000104951	1	1.76226e-52
OID21343	ENSG00000132026	ENSG00000104957	1	6.83597e-19
OID30891	ENSG00000037757	ENSG00000104957	2	0
OID20674	ENSG00000131142	ENSG00000104960	1	2.05196e-13
OID21171	ENSG00000105388	ENSG00000104960	1	2.47538e-10
OID30497	ENSG00000163295	ENSG00000104960	1	3.81609e-42
OID30279	ENSG00000131050	ENSG00000104960	1	1.46441e-25
OID20152	ENSG00000138028	ENSG00000104960	1	7.79323e-11
OID21376	ENSG00000143167	ENSG00000104960	1	1.02447e-14
OID30377	ENSG00000198788	ENSG00000104960	1	1.09855e-37
OID31098	ENSG00000087076	ENSG00000104960	1	0
OID20158	ENSG00000142224	ENSG00000104960	1	2.0473e-15
OID31470	ENSG00000127324	ENSG00000104960	1	1.07849e-14
OID20353	ENSG00000039068	ENSG00000104960	1	6.33906e-18
OID31493	ENSG00000167653	ENSG00000104960	1	7.54441e-14
OID20844	ENSG00000104946	ENSG00000104960	7	0
OID31514	ENSG00000198643	ENSG00000104960	1	6.76962e-22
OID21313	ENSG00000104901	ENSG00000104960	4	1.265e-39
OID20743	ENSG00000119888	ENSG00000104960	1	9.35779e-12
OID21499	ENSG00000167748	ENSG00000104960	1	2.88621e-56
OID30687	ENSG00000134827	ENSG00000104960	1	3.02901e-21
OID30107	ENSG00000186198	ENSG00000104960	1	1.0681e-12
OID20212	ENSG00000172382	ENSG00000104960	1	3.4491e-24
OID20134	ENSG00000079112	ENSG00000104960	1	3.50718e-12
OID31507	ENSG00000179855	ENSG00000104964	1	8.02826e-18
OID20194	ENSG00000172009	ENSG00000104969	16	0
OID20965	ENSG00000167618	ENSG00000104970	2	7.37129e-60
OID21152	ENSG00000239998	ENSG00000104970	1	4.80313e-55
OID21185	ENSG00000167633	ENSG00000104970	1	6.13752e-14
OID21152	ENSG00000239998	ENSG00000104972	1	0
OID21196	ENSG00000243772	ENSG00000104972	1	2.61602e-54
OID20564	ENSG00000186431	ENSG00000104972	1	1.797e-17
OID20965	ENSG00000167618	ENSG00000104972	1	3.466e-58
OID30497	ENSG00000163295	ENSG00000104973	1	1.39382e-35
OID20353	ENSG00000039068	ENSG00000104973	1	2.85883e-20
OID30279	ENSG00000131050	ENSG00000104973	1	2.04746e-18
OID21376	ENSG00000143167	ENSG00000104973	1	8.43017e-14
OID20158	ENSG00000142224	ENSG00000104973	1	1.61556e-16
OID30107	ENSG00000186198	ENSG00000104973	1	8.07658e-14
OID21499	ENSG00000167748	ENSG00000104973	1	1.19162e-54
OID20674	ENSG00000131142	ENSG00000104973	1	6.70102e-17
OID21313	ENSG00000104901	ENSG00000104973	1	2.59261e-11
OID31493	ENSG00000167653	ENSG00000104973	1	7.44865e-13
OID31504	ENSG00000114204	ENSG00000104973	1	3.84854e-14
OID20844	ENSG00000104946	ENSG00000104973	16	0
OID30377	ENSG00000198788	ENSG00000104973	1	8.25229e-32
OID31514	ENSG00000198643	ENSG00000104973	1	3.24493e-16
OID20212	ENSG00000172382	ENSG00000104973	1	2.74576e-25
OID20743	ENSG00000119888	ENSG00000104973	1	4.86242e-13
OID20134	ENSG00000079112	ENSG00000104973	1	2.12585e-15
OID20152	ENSG00000138028	ENSG00000104973	1	3.67677e-14
OID30687	ENSG00000134827	ENSG00000104973	1	1.65706e-16
OID31433	ENSG00000080031	ENSG00000104974	1	4.50416e-12
OID21152	ENSG00000239998	ENSG00000104974	1	0
OID20429	ENSG00000186818	ENSG00000104974	5	7.26162e-18
OID20965	ENSG00000167618	ENSG00000104974	2	1.10185e-24
OID20674	ENSG00000131142	ENSG00000104976	1	1.37483e-34
OID30405	ENSG00000104938	ENSG00000104976	1	1.48134e-17
OID30891	ENSG00000037757	ENSG00000104979	23	5.89243e-78
OID20674	ENSG00000131142	ENSG00000104980	29	0
OID20281	ENSG00000186910	ENSG00000104983	1	3.33108e-11
OID20338	ENSG00000008438	ENSG00000104983	2	1.45076e-47
OID30311	ENSG00000078898	ENSG00000104983	2	3.94908e-16
OID20755	ENSG00000127507	ENSG00000104998	1	1.59433e-12
OID20260	ENSG00000123146	ENSG00000105011	1	3.30704e-28
OID31433	ENSG00000080031	ENSG00000105048	5	4.17113e-179
OID20289	ENSG00000153002	ENSG00000105048	3	9.09584e-13
OID20351	ENSG00000179954	ENSG00000105048	1	3.74681e-14
OID21091	ENSG00000088053	ENSG00000105048	1	7.27596e-14
OID20328	ENSG00000275718	ENSG00000105053	1	1.01046e-21
OID20963	ENSG00000167419	ENSG00000105053	1	1.96081e-14
OID21372	ENSG00000183844	ENSG00000105053	1	1.98409e-31
OID21148	ENSG00000133710	ENSG00000105053	1	3.55454e-25
OID20266	ENSG00000172023	ENSG00000105053	1	1.38637e-16
OID20646	ENSG00000141655	ENSG00000105053	1	9.37835e-15
OID20715	ENSG00000162344	ENSG00000105053	1	1.12559e-27
OID21529	ENSG00000110195	ENSG00000105053	1	1.23139e-13
OID21530	ENSG00000124466	ENSG00000105053	1	9.90382e-44
OID31504	ENSG00000114204	ENSG00000105053	1	6.38235e-70
OID30693	ENSG00000175535	ENSG00000105053	1	1.21845e-23
OID20687	ENSG00000166670	ENSG00000105053	1	5.53824e-18
OID20844	ENSG00000104946	ENSG00000105053	2	3.62273e-37
OID20298	ENSG00000142789	ENSG00000105053	1	2.53253e-33
OID20152	ENSG00000138028	ENSG00000105053	1	4.2358e-50
OID21376	ENSG00000143167	ENSG00000105053	1	3.42602e-20
OID20674	ENSG00000131142	ENSG00000105053	1	8.48123e-75
OID30391	ENSG00000165828	ENSG00000105053	1	3.78673e-11
OID20415	ENSG00000115386	ENSG00000105053	1	2.54034e-19
OID20134	ENSG00000079112	ENSG00000105053	1	4.45719e-78
OID31514	ENSG00000198643	ENSG00000105053	1	1.84431e-95
OID21171	ENSG00000105388	ENSG00000105053	1	3.32929e-66
OID31427	ENSG00000174562	ENSG00000105053	1	2.5878e-22
OID31493	ENSG00000167653	ENSG00000105053	1	1.51575e-22
OID21009	ENSG00000204580	ENSG00000105053	1	2.10716e-18
OID31308	ENSG00000273777	ENSG00000105053	1	1.08707e-17
OID20353	ENSG00000039068	ENSG00000105053	1	4.35625e-92
OID30107	ENSG00000186198	ENSG00000105053	1	4.15023e-24
OID20471	ENSG00000115339	ENSG00000105053	1	8.24579e-21
OID20752	ENSG00000162438	ENSG00000105053	1	3.06573e-13
OID20090	ENSG00000169347	ENSG00000105053	1	1.93476e-26
OID20252	ENSG00000170890	ENSG00000105053	1	2.42344e-13
OID30279	ENSG00000131050	ENSG00000105053	1	2.57412e-109
OID31459	ENSG00000112818	ENSG00000105053	1	5.6961e-17
OID20743	ENSG00000119888	ENSG00000105053	1	5.82042e-26
OID30608	ENSG00000184530	ENSG00000105053	1	2.04926e-25
OID21364	ENSG00000154646	ENSG00000105053	1	5.48505e-16
OID31470	ENSG00000127324	ENSG00000105053	1	2.29682e-19
OID30687	ENSG00000134827	ENSG00000105053	1	1.01577e-89
OID31157	ENSG00000141086	ENSG00000105053	1	5.68453e-13
OID21440	ENSG00000117525	ENSG00000105053	1	2.3966e-42
OID20775	ENSG00000266200	ENSG00000105053	1	1.01621e-31
OID31391	ENSG00000178607	ENSG00000105053	1	6.43416e-13
OID30337	ENSG00000089472	ENSG00000105053	1	5.30071e-19
OID21510	ENSG00000178568	ENSG00000105053	1	2.21224e-10
OID20158	ENSG00000142224	ENSG00000105053	1	1.97547e-84
OID20561	ENSG00000154639	ENSG00000105053	1	2.59376e-14
OID21274	ENSG00000140443	ENSG00000105058	1	6.19999e-13
OID31433	ENSG00000080031	ENSG00000105063	3	4.15041e-22
OID20429	ENSG00000186818	ENSG00000105063	1	1.47628e-15
OID20351	ENSG00000179954	ENSG00000105063	5	3.21835e-28
OID20666	ENSG00000113302	ENSG00000105063	1	6.281e-11
OID20560	ENSG00000110876	ENSG00000105072	1	1.29875e-11
OID20663	ENSG00000145649	ENSG00000105072	2	3.72544e-13
OID20282	ENSG00000161921	ENSG00000105072	11	2.53793e-19
OID21017	ENSG00000092820	ENSG00000105072	1	1.60287e-10
OID20604	ENSG00000100453	ENSG00000105072	2	7.67625e-15
OID20647	ENSG00000117281	ENSG00000105072	1	6.96757e-11
OID20906	ENSG00000141293	ENSG00000105072	1	9.20771e-11
OID20649	ENSG00000013725	ENSG00000105072	5	6.07492e-13
OID21111	ENSG00000143297	ENSG00000105072	1	5.64362e-12
OID20965	ENSG00000167618	ENSG00000105085	1	1.34659e-13
OID20649	ENSG00000013725	ENSG00000105085	1	6.0195e-12
OID21274	ENSG00000140443	ENSG00000105085	1	6.68298e-14
OID20604	ENSG00000100453	ENSG00000105085	1	1.47712e-16
OID20462	ENSG00000137078	ENSG00000105085	1	1.05557e-10
OID20145	ENSG00000105376	ENSG00000105088	2	1.11985e-19
OID30742	ENSG00000161031	ENSG00000105122	10	0
OID30742	ENSG00000161031	ENSG00000105127	4	1.10674e-26
OID20253	ENSG00000074181	ENSG00000105131	1	2.19131e-29
OID30742	ENSG00000161031	ENSG00000105131	2	1.5832e-131
OID30742	ENSG00000161031	ENSG00000105135	11	0
OID20253	ENSG00000074181	ENSG00000105135	4	8.45668e-33
OID20253	ENSG00000074181	ENSG00000105137	1	3.00601e-19
OID30742	ENSG00000161031	ENSG00000105137	7	1.01235e-70
OID30742	ENSG00000161031	ENSG00000105141	1	4.60265e-265
OID30916	ENSG00000167791	ENSG00000105146	12	7.32341e-16
OID21437	ENSG00000111142	ENSG00000105185	1	1.8634e-17
OID21021	ENSG00000105185	ENSG00000105185	20	2.52182e-227
OID31440	ENSG00000238083	ENSG00000105185	1	3.12015e-11
OID21104	ENSG00000186340	ENSG00000105185	1	9.02964e-12
OID31489	ENSG00000135045	ENSG00000105186	4	3.30698e-17
OID21437	ENSG00000111142	ENSG00000105186	4	6.85554e-24
OID21021	ENSG00000105185	ENSG00000105186	28	0
OID21104	ENSG00000186340	ENSG00000105186	1	1.14212e-11
OID30340	ENSG00000130755	ENSG00000105193	1	7.26377e-12
OID30340	ENSG00000130755	ENSG00000105197	1	8.34333e-19
OID20795	ENSG00000182393	ENSG00000105197	1	1.32464e-10
OID20637	ENSG00000012124	ENSG00000105220	1	1.61438e-22
OID21531	ENSG00000261857	ENSG00000105223	1	1.33025e-24
OID21141	ENSG00000090013	ENSG00000105223	2	3.05162e-12
OID21531	ENSG00000261857	ENSG00000105227	1	5.72664e-13
OID20578	ENSG00000105371	ENSG00000105229	1	9.1171e-11
OID30969	ENSG00000215018	ENSG00000105229	1	8.68874e-11
OID20384	ENSG00000106333	ENSG00000105229	2	1.1143e-11
OID20179	ENSG00000134812	ENSG00000105229	1	5.85748e-11
OID20758	ENSG00000164283	ENSG00000105229	1	1.1336e-12
OID30751	ENSG00000171236	ENSG00000105229	1	7.69296e-30
OID20621	ENSG00000105329	ENSG00000105245	1	1.84272e-35
OID21531	ENSG00000261857	ENSG00000105245	2	0
OID20548	ENSG00000007129	ENSG00000105245	1	2.65272e-12
OID31404	ENSG00000105248	ENSG00000105248	12	3.61499e-15
OID30751	ENSG00000171236	ENSG00000105248	2	4.2169e-17
OID31404	ENSG00000105248	ENSG00000105251	2	3.17944e-14
OID30398	ENSG00000189001	ENSG00000105254	1	0
OID30540	ENSG00000161270	ENSG00000105254	7	2.59375e-51
OID31404	ENSG00000105248	ENSG00000105255	1	2.36354e-10
OID30751	ENSG00000171236	ENSG00000105255	1	5.76059e-13
OID31507	ENSG00000179855	ENSG00000105255	1	6.22546e-11
OID20224	ENSG00000185483	ENSG00000105258	1	1.98326e-17
OID30338	ENSG00000196511	ENSG00000105258	1	2.261e-12
OID20678	ENSG00000027697	ENSG00000105258	1	6.84009e-11
OID20159	ENSG00000157766	ENSG00000105258	1	1.78339e-12
OID20231	ENSG00000178726	ENSG00000105258	1	1.55888e-21
OID21090	ENSG00000176435	ENSG00000105258	1	2.96907e-21
OID20785	ENSG00000173714	ENSG00000105258	1	1.26189e-15
OID20300	ENSG00000149428	ENSG00000105258	1	2.37888e-17
OID20873	ENSG00000126259	ENSG00000105258	1	2.47907e-14
OID30540	ENSG00000161270	ENSG00000105258	12	0
OID30540	ENSG00000161270	ENSG00000105270	7	2.71337e-62
OID20789	ENSG00000103024	ENSG00000105270	1	6.58977e-11
OID20873	ENSG00000126259	ENSG00000105270	4	1.00273e-18
OID30751	ENSG00000171236	ENSG00000105278	1	2.07081e-19
OID20322	ENSG00000118785	ENSG00000105287	16	1.37257e-16
OID20731	ENSG00000095970	ENSG00000105287	15	3.06012e-13
OID30140	ENSG00000105287	ENSG00000105287	21	2.40108e-18
OID20312	ENSG00000133063	ENSG00000105287	4	2.92273e-11
OID30660	ENSG00000136457	ENSG00000105287	9	3.53217e-12
OID20262	ENSG00000090659	ENSG00000105287	19	1.1423e-14
OID21315	ENSG00000089692	ENSG00000105287	1	2.00902e-10
OID30993	ENSG00000171587	ENSG00000105287	22	7.48629e-16
OID30398	ENSG00000189001	ENSG00000105290	1	3.29652e-27
OID20873	ENSG00000126259	ENSG00000105290	4	1.35117e-191
OID30540	ENSG00000161270	ENSG00000105290	3	2.19977e-27
OID30266	ENSG00000182333	ENSG00000105290	4	9.81837e-65
OID31507	ENSG00000179855	ENSG00000105298	15	8.23623e-61
OID20190	ENSG00000168995	ENSG00000105321	8	7.53702e-26
OID21456	ENSG00000124490	ENSG00000105321	1	2.58384e-10
OID21401	ENSG00000118298	ENSG00000105321	3	3.70317e-12
OID20363	ENSG00000167601	ENSG00000105323	10	7.6864e-105
OID20621	ENSG00000105329	ENSG00000105323	5	1.48526e-110
OID20318	ENSG00000183087	ENSG00000105323	11	2.56025e-132
OID21531	ENSG00000261857	ENSG00000105323	4	6.6733e-26
OID20548	ENSG00000007129	ENSG00000105323	4	3.91782e-73
OID21191	ENSG00000168056	ENSG00000105323	3	9.04148e-36
OID30370	ENSG00000197859	ENSG00000105323	1	4.05673e-13
OID20194	ENSG00000172009	ENSG00000105325	1	1.01326e-32
OID20363	ENSG00000167601	ENSG00000105329	3	2.62592e-85
OID20548	ENSG00000007129	ENSG00000105329	7	4.08341e-225
OID30370	ENSG00000197859	ENSG00000105329	5	7.82448e-28
OID21136	ENSG00000168685	ENSG00000105329	1	5.95309e-14
OID21119	ENSG00000204936	ENSG00000105329	1	1.98395e-15
OID20621	ENSG00000105329	ENSG00000105329	8	3.11695e-249
OID20726	ENSG00000136859	ENSG00000105329	1	7.98522e-12
OID21422	ENSG00000113249	ENSG00000105329	4	4.55099e-11
OID21191	ENSG00000168056	ENSG00000105329	6	2.18645e-83
OID20747	ENSG00000145708	ENSG00000105329	1	6.43804e-11
OID20249	ENSG00000160323	ENSG00000105329	1	4.96794e-11
OID30280	ENSG00000091136	ENSG00000105329	1	4.26112e-12
OID30412	ENSG00000120332	ENSG00000105329	4	8.84651e-17
OID21171	ENSG00000105388	ENSG00000105329	2	1.10991e-11
OID30408	ENSG00000198542	ENSG00000105329	3	2.77931e-15
OID30213	ENSG00000152592	ENSG00000105329	1	1.9572e-13
OID20318	ENSG00000183087	ENSG00000105329	4	1.64733e-111
OID20269	ENSG00000105976	ENSG00000105341	1	8.93895e-11
OID20548	ENSG00000007129	ENSG00000105341	16	5.96719e-230
OID21325	ENSG00000175065	ENSG00000105341	10	2.72863e-16
OID20916	ENSG00000231924	ENSG00000105341	6	1.97958e-40
OID20651	ENSG00000114948	ENSG00000105341	16	5.31533e-25
OID21136	ENSG00000168685	ENSG00000105341	17	8.05263e-40
OID21025	ENSG00000174059	ENSG00000105341	1	1.28738e-10
OID21531	ENSG00000261857	ENSG00000105341	3	2.00439e-18
OID30328	ENSG00000008710	ENSG00000105341	4	2.1095e-11
OID30651	ENSG00000234465	ENSG00000105341	13	2.56748e-15
OID20635	ENSG00000007312	ENSG00000105341	12	2.41381e-17
OID30622	ENSG00000116106	ENSG00000105341	10	1.56503e-14
OID20621	ENSG00000105329	ENSG00000105341	17	4.87189e-31
OID20889	ENSG00000167178	ENSG00000105341	15	4.74253e-19
OID21119	ENSG00000204936	ENSG00000105341	5	1.38949e-27
OID21171	ENSG00000105388	ENSG00000105352	2	2.35571e-140
OID20621	ENSG00000105329	ENSG00000105352	2	1.0021e-18
OID20548	ENSG00000007129	ENSG00000105352	1	7.01481e-13
OID21119	ENSG00000204936	ENSG00000105352	2	1.82277e-100
OID20916	ENSG00000231924	ENSG00000105352	2	2.65714e-22
OID30313	ENSG00000074842	ENSG00000105355	1	9.95306e-59
OID20143	ENSG00000105355	ENSG00000105355	8	6.11157e-23
OID21523	ENSG00000129451	ENSG00000105357	1	0
OID20844	ENSG00000104946	ENSG00000105357	1	4.21537e-13
OID21201	ENSG00000186474	ENSG00000105357	1	1.05128e-20
OID21313	ENSG00000104901	ENSG00000105357	1	4.16237e-24
OID30652	ENSG00000169035	ENSG00000105357	1	8.20487e-35
OID21407	ENSG00000129437	ENSG00000105357	1	2.1232e-54
OID30282	ENSG00000115138	ENSG00000105364	2	1.87406e-14
OID21029	ENSG00000130303	ENSG00000105364	8	1.21028e-17
OID20145	ENSG00000105376	ENSG00000105364	8	8.41877e-119
OID20277	ENSG00000076662	ENSG00000105364	15	9.53742e-78
OID20411	ENSG00000090339	ENSG00000105364	7	5.31868e-26
OID31491	ENSG00000142166	ENSG00000105364	3	1.52782e-20
OID30261	ENSG00000105366	ENSG00000105366	3	0
OID20537	ENSG00000142512	ENSG00000105366	3	0
OID21472	ENSG00000105383	ENSG00000105366	1	1.14607e-11
OID21394	ENSG00000105492	ENSG00000105366	2	1.13639e-32
OID21082	ENSG00000268500	ENSG00000105366	3	4.04619e-35
OID21528	ENSG00000079385	ENSG00000105369	1	2.28216e-39
OID20916	ENSG00000231924	ENSG00000105372	1	2.07505e-53
OID20548	ENSG00000007129	ENSG00000105372	1	4.46193e-32
OID21531	ENSG00000261857	ENSG00000105372	1	7.17137e-16
OID30107	ENSG00000186198	ENSG00000105373	1	1.71207e-12
OID20743	ENSG00000119888	ENSG00000105373	1	2.13187e-17
OID20212	ENSG00000172382	ENSG00000105373	1	7.62537e-30
OID30497	ENSG00000163295	ENSG00000105373	1	2.19144e-33
OID21364	ENSG00000154646	ENSG00000105373	1	1.61135e-11
OID20471	ENSG00000115339	ENSG00000105373	1	1.22736e-11
OID20298	ENSG00000142789	ENSG00000105373	1	7.30564e-12
OID20674	ENSG00000131142	ENSG00000105373	2	1.8069e-26
OID30377	ENSG00000198788	ENSG00000105373	1	7.43209e-39
OID21440	ENSG00000117525	ENSG00000105373	1	2.53925e-26
OID20353	ENSG00000039068	ENSG00000105373	1	5.75126e-17
OID31504	ENSG00000114204	ENSG00000105373	2	4.80082e-23
OID30279	ENSG00000131050	ENSG00000105373	1	3.18222e-16
OID20561	ENSG00000154639	ENSG00000105373	1	2.4136e-10
OID21499	ENSG00000167748	ENSG00000105373	1	2.32543e-69
OID20152	ENSG00000138028	ENSG00000105373	1	3.40635e-18
OID20158	ENSG00000142224	ENSG00000105373	1	4.25742e-20
OID20715	ENSG00000162344	ENSG00000105373	2	1.39439e-17
OID31514	ENSG00000198643	ENSG00000105373	1	8.23775e-24
OID21376	ENSG00000143167	ENSG00000105373	1	1.92212e-12
OID31470	ENSG00000127324	ENSG00000105373	2	7.06682e-14
OID20508	ENSG00000105398	ENSG00000105373	5	7.18607e-36
OID21171	ENSG00000105388	ENSG00000105373	1	1.33104e-17
OID20134	ENSG00000079112	ENSG00000105373	1	3.48217e-16
OID21530	ENSG00000124466	ENSG00000105373	1	2.29964e-11
OID30687	ENSG00000134827	ENSG00000105373	1	3.05969e-18
OID21518	ENSG00000167757	ENSG00000105374	1	7.37034e-31
OID21407	ENSG00000129437	ENSG00000105374	1	1.24029e-28
OID21517	ENSG00000129455	ENSG00000105374	1	1.99583e-44
OID21274	ENSG00000140443	ENSG00000105376	1	7.64184e-11
OID20578	ENSG00000105371	ENSG00000105376	10	3.59586e-55
OID20145	ENSG00000105376	ENSG00000105376	7	0
OID20411	ENSG00000090339	ENSG00000105376	14	0
OID20277	ENSG00000076662	ENSG00000105376	4	0
OID20486	ENSG00000096996	ENSG00000105376	3	1.36681e-14
OID21029	ENSG00000130303	ENSG00000105376	2	5.01028e-19
OID31491	ENSG00000142166	ENSG00000105376	3	2.5714e-28
OID21394	ENSG00000105492	ENSG00000105379	4	4.17553e-18
OID21390	ENSG00000129450	ENSG00000105379	1	0
OID30261	ENSG00000105366	ENSG00000105379	4	2.78953e-21
OID21472	ENSG00000105383	ENSG00000105379	10	1.46536e-158
OID20537	ENSG00000142512	ENSG00000105379	1	0
OID30189	ENSG00000186806	ENSG00000105379	11	3.9042e-48
OID21082	ENSG00000268500	ENSG00000105379	4	0
OID21394	ENSG00000105492	ENSG00000105383	3	4.18408e-17
OID21472	ENSG00000105383	ENSG00000105383	10	0
OID21291	ENSG00000167759	ENSG00000105383	1	1.7538e-25
OID21523	ENSG00000129451	ENSG00000105383	2	3.81568e-32
OID30261	ENSG00000105366	ENSG00000105383	1	1.0337e-29
OID20190	ENSG00000168995	ENSG00000105383	4	2.09654e-99
OID21390	ENSG00000129450	ENSG00000105383	11	0
OID21201	ENSG00000186474	ENSG00000105383	2	9.12854e-40
OID21407	ENSG00000129437	ENSG00000105383	2	4.14781e-13
OID20537	ENSG00000142512	ENSG00000105383	1	6.77638e-70
OID30189	ENSG00000186806	ENSG00000105383	8	2.51763e-29
OID30767	ENSG00000099937	ENSG00000105383	1	9.20526e-12
OID20145	ENSG00000105376	ENSG00000105397	9	0
OID31110	ENSG00000163803	ENSG00000105397	2	1.11865e-14
OID20486	ENSG00000096996	ENSG00000105397	9	1.17701e-29
OID30282	ENSG00000115138	ENSG00000105397	2	4.5313e-13
OID20578	ENSG00000105371	ENSG00000105397	8	9.91946e-42
OID31491	ENSG00000142166	ENSG00000105397	12	1.87672e-55
OID20277	ENSG00000076662	ENSG00000105397	15	0
OID20411	ENSG00000090339	ENSG00000105397	17	0
OID21029	ENSG00000130303	ENSG00000105397	10	5.63564e-33
OID30987	ENSG00000189334	ENSG00000105398	1	1.89067e-14
OID20743	ENSG00000119888	ENSG00000105398	2	4.23898e-22
OID30916	ENSG00000167791	ENSG00000105398	1	6.7678e-26
OID20508	ENSG00000105398	ENSG00000105398	3	0
OID30107	ENSG00000186198	ENSG00000105398	2	6.65913e-25
OID21376	ENSG00000143167	ENSG00000105398	2	7.2163e-21
OID31470	ENSG00000127324	ENSG00000105398	2	3.69315e-23
OID20978	ENSG00000081051	ENSG00000105398	1	9.08566e-11
OID20411	ENSG00000090339	ENSG00000105401	5	1.31961e-111
OID20277	ENSG00000076662	ENSG00000105401	4	3.05304e-133
OID31491	ENSG00000142166	ENSG00000105401	1	2.91016e-12
OID20578	ENSG00000105371	ENSG00000105401	1	1.25847e-15
OID20145	ENSG00000105376	ENSG00000105401	3	0
OID21171	ENSG00000105388	ENSG00000105404	2	1.25181e-18
OID30971	ENSG00000131126	ENSG00000105404	1	3.40371e-13
OID20102	ENSG00000124469	ENSG00000105404	7	2.63288e-25
OID21531	ENSG00000261857	ENSG00000105404	2	7.02716e-15
OID20548	ENSG00000007129	ENSG00000105404	2	2.88081e-131
OID21119	ENSG00000204936	ENSG00000105404	7	1.22749e-35
OID20916	ENSG00000231924	ENSG00000105404	5	2.63104e-118
OID30362	ENSG00000086548	ENSG00000105404	6	1.35457e-26
OID20621	ENSG00000105329	ENSG00000105404	1	1.44564e-17
OID20916	ENSG00000231924	ENSG00000105409	1	2.30595e-79
OID21528	ENSG00000079385	ENSG00000105409	1	3.03884e-42
OID20548	ENSG00000007129	ENSG00000105409	1	5.14414e-50
OID20306	ENSG00000105426	ENSG00000105426	5	8.0522e-36
OID20548	ENSG00000007129	ENSG00000105427	1	1.37025e-42
OID21119	ENSG00000204936	ENSG00000105427	3	1.08024e-49
OID20916	ENSG00000231924	ENSG00000105427	1	1.00245e-45
OID21528	ENSG00000079385	ENSG00000105427	2	1.90651e-72
OID20622	ENSG00000189377	ENSG00000105427	1	2.99526e-15
OID21528	ENSG00000079385	ENSG00000105429	6	4.17129e-96
OID20622	ENSG00000189377	ENSG00000105429	2	1.71233e-12
OID20548	ENSG00000007129	ENSG00000105429	3	1.48299e-179
OID21119	ENSG00000204936	ENSG00000105429	7	1.05784e-198
OID30971	ENSG00000131126	ENSG00000105429	1	2.48102e-11
OID20916	ENSG00000231924	ENSG00000105429	3	2.39702e-89
OID31493	ENSG00000167653	ENSG00000105443	2	2.31358e-15
OID20328	ENSG00000275718	ENSG00000105443	1	6.05805e-19
OID21372	ENSG00000183844	ENSG00000105443	2	1.01667e-30
OID21333	ENSG00000175489	ENSG00000105443	2	1.84122e-14
OID20963	ENSG00000167419	ENSG00000105443	1	4.85533e-14
OID30391	ENSG00000165828	ENSG00000105443	1	1.09892e-11
OID21376	ENSG00000143167	ENSG00000105443	3	1.99086e-19
OID20715	ENSG00000162344	ENSG00000105443	2	6.83146e-23
OID31504	ENSG00000114204	ENSG00000105443	8	3.03701e-25
OID21148	ENSG00000133710	ENSG00000105443	1	8.66346e-27
OID21530	ENSG00000124466	ENSG00000105443	2	6.62581e-45
OID20353	ENSG00000039068	ENSG00000105443	9	0
OID31098	ENSG00000087076	ENSG00000105443	1	1.05716e-21
OID30107	ENSG00000186198	ENSG00000105443	2	3.59017e-24
OID30497	ENSG00000163295	ENSG00000105443	8	0
OID31514	ENSG00000198643	ENSG00000105443	7	0
OID31498	ENSG00000111405	ENSG00000105443	1	9.4656e-16
OID21364	ENSG00000154646	ENSG00000105443	1	9.18951e-16
OID30693	ENSG00000175535	ENSG00000105443	1	2.83038e-14
OID20212	ENSG00000172382	ENSG00000105443	7	0
OID20090	ENSG00000169347	ENSG00000105443	1	1.17568e-23
OID20266	ENSG00000172023	ENSG00000105443	1	4.66672e-17
OID20646	ENSG00000141655	ENSG00000105443	1	1.79764e-11
OID20298	ENSG00000142789	ENSG00000105443	2	5.04376e-23
OID20152	ENSG00000138028	ENSG00000105443	7	8.35249e-25
OID20775	ENSG00000266200	ENSG00000105443	1	1.95785e-30
OID21171	ENSG00000105388	ENSG00000105443	3	5.39757e-26
OID21499	ENSG00000167748	ENSG00000105443	13	0
OID31427	ENSG00000174562	ENSG00000105443	1	1.15248e-20
OID30279	ENSG00000131050	ENSG00000105443	8	0
OID20252	ENSG00000170890	ENSG00000105443	1	1.46495e-10
OID20561	ENSG00000154639	ENSG00000105443	1	1.62465e-17
OID30687	ENSG00000134827	ENSG00000105443	7	0
OID30608	ENSG00000184530	ENSG00000105443	3	2.11014e-29
OID20471	ENSG00000115339	ENSG00000105443	2	7.971e-14
OID30337	ENSG00000089472	ENSG00000105443	1	1.79413e-15
OID20415	ENSG00000115386	ENSG00000105443	2	7.86877e-18
OID20674	ENSG00000131142	ENSG00000105443	7	0
OID20134	ENSG00000079112	ENSG00000105443	8	0
OID20743	ENSG00000119888	ENSG00000105443	3	2.42915e-23
OID20222	ENSG00000130202	ENSG00000105443	1	3.46497e-13
OID21009	ENSG00000204580	ENSG00000105443	1	3.57977e-16
OID21440	ENSG00000117525	ENSG00000105443	5	1.80168e-19
OID21313	ENSG00000104901	ENSG00000105443	1	7.32081e-37
OID30377	ENSG00000198788	ENSG00000105443	8	0
OID31470	ENSG00000127324	ENSG00000105443	2	5.15795e-18
OID20687	ENSG00000166670	ENSG00000105443	1	4.26023e-15
OID31459	ENSG00000112818	ENSG00000105443	1	4.44242e-11
OID20158	ENSG00000142224	ENSG00000105443	9	0
OID30279	ENSG00000131050	ENSG00000105447	1	1.9222e-18
OID20212	ENSG00000172382	ENSG00000105447	2	5.87125e-12
OID20353	ENSG00000039068	ENSG00000105447	1	5.22777e-17
OID21499	ENSG00000167748	ENSG00000105447	3	1.96507e-25
OID21313	ENSG00000104901	ENSG00000105447	2	6.93408e-68
OID31504	ENSG00000114204	ENSG00000105447	1	1.75627e-16
OID30497	ENSG00000163295	ENSG00000105447	1	3.68718e-11
OID31514	ENSG00000198643	ENSG00000105447	2	1.12281e-18
OID20694	ENSG00000150782	ENSG00000105447	1	1.42834e-11
OID20674	ENSG00000131142	ENSG00000105447	1	3.62984e-17
OID20158	ENSG00000142224	ENSG00000105447	1	4.91044e-11
OID30687	ENSG00000134827	ENSG00000105447	1	2.85933e-16
OID20152	ENSG00000138028	ENSG00000105447	1	5.42381e-14
OID20134	ENSG00000079112	ENSG00000105447	1	1.7945e-15
OID31098	ENSG00000087076	ENSG00000105447	1	2.49708e-15
OID31498	ENSG00000111405	ENSG00000105447	24	2.17607e-45
OID20212	ENSG00000172382	ENSG00000105464	3	2.46489e-13
OID30377	ENSG00000198788	ENSG00000105464	5	8.37448e-20
OID30497	ENSG00000163295	ENSG00000105464	4	9.3823e-16
OID21499	ENSG00000167748	ENSG00000105464	8	1.72783e-26
OID21333	ENSG00000175489	ENSG00000105464	1	1.72156e-28
OID30279	ENSG00000131050	ENSG00000105464	1	2.04118e-14
OID31514	ENSG00000198643	ENSG00000105464	3	1.59897e-11
OID21333	ENSG00000175489	ENSG00000105467	1	4.85348e-20
OID30497	ENSG00000163295	ENSG00000105467	2	2.76235e-28
OID30279	ENSG00000131050	ENSG00000105467	2	1.92574e-16
OID21499	ENSG00000167748	ENSG00000105467	1	2.26114e-25
OID31504	ENSG00000114204	ENSG00000105467	1	2.83477e-12
OID20353	ENSG00000039068	ENSG00000105467	1	1.83389e-12
OID30377	ENSG00000198788	ENSG00000105467	2	2.15436e-29
OID20212	ENSG00000172382	ENSG00000105467	2	1.0995e-23
OID20674	ENSG00000131142	ENSG00000105467	1	9.68835e-13
OID20158	ENSG00000142224	ENSG00000105467	1	5.24084e-14
OID31098	ENSG00000087076	ENSG00000105467	1	4.89442e-12
OID20152	ENSG00000138028	ENSG00000105467	1	1.61837e-11
OID20134	ENSG00000079112	ENSG00000105467	1	7.12703e-12
OID31514	ENSG00000198643	ENSG00000105467	1	1.44727e-15
OID21499	ENSG00000167748	ENSG00000105472	1	2.47417e-99
OID30497	ENSG00000163295	ENSG00000105479	19	1.67274e-70
OID30279	ENSG00000131050	ENSG00000105479	16	1.84729e-38
OID20134	ENSG00000079112	ENSG00000105479	7	2.52393e-28
OID31440	ENSG00000238083	ENSG00000105479	1	1.41306e-11
OID21440	ENSG00000117525	ENSG00000105479	3	1.88018e-23
OID30107	ENSG00000186198	ENSG00000105479	1	9.36226e-13
OID20743	ENSG00000119888	ENSG00000105479	1	1.84319e-13
OID21171	ENSG00000105388	ENSG00000105479	1	1.21659e-14
OID31514	ENSG00000198643	ENSG00000105479	5	5.31834e-28
OID20158	ENSG00000142224	ENSG00000105479	11	7.56483e-26
OID20674	ENSG00000131142	ENSG00000105479	7	2.41097e-27
OID31098	ENSG00000087076	ENSG00000105479	1	5.5584e-59
OID21333	ENSG00000175489	ENSG00000105479	34	3.25272e-50
OID20217	ENSG00000100292	ENSG00000105479	1	3.66483e-11
OID21364	ENSG00000154646	ENSG00000105479	1	3.7946e-12
OID21499	ENSG00000167748	ENSG00000105479	28	3.0218e-103
OID30687	ENSG00000134827	ENSG00000105479	2	1.06339e-26
OID20152	ENSG00000138028	ENSG00000105479	2	1.05246e-25
OID31504	ENSG00000114204	ENSG00000105479	1	5.98732e-17
OID20353	ENSG00000039068	ENSG00000105479	6	4.63292e-33
OID30377	ENSG00000198788	ENSG00000105479	25	3.54344e-66
OID20212	ENSG00000172382	ENSG00000105479	13	3.55317e-37
OID21376	ENSG00000143167	ENSG00000105479	1	3.50761e-13
OID21333	ENSG00000175489	ENSG00000105483	2	2.95083e-17
OID20508	ENSG00000105398	ENSG00000105483	1	2.13012e-64
OID21499	ENSG00000167748	ENSG00000105483	3	4.98663e-12
OID31514	ENSG00000198643	ENSG00000105486	3	1.34132e-13
OID21333	ENSG00000175489	ENSG00000105486	1	2.26386e-13
OID30687	ENSG00000134827	ENSG00000105486	2	6.86914e-11
OID20844	ENSG00000104946	ENSG00000105486	1	4.4019e-60
OID30497	ENSG00000163295	ENSG00000105486	4	3.67603e-17
OID20212	ENSG00000172382	ENSG00000105486	5	1.20453e-17
OID30279	ENSG00000131050	ENSG00000105486	5	4.29803e-12
OID30377	ENSG00000198788	ENSG00000105486	7	6.1379e-22
OID21499	ENSG00000167748	ENSG00000105486	12	9.76153e-33
OID21127	ENSG00000174684	ENSG00000105492	1	3.75651e-21
OID20632	ENSG00000134539	ENSG00000105492	1	8.25623e-34
OID30262	ENSG00000198162	ENSG00000105492	1	8.95146e-20
OID30261	ENSG00000105366	ENSG00000105492	3	2.25563e-31
OID21082	ENSG00000268500	ENSG00000105492	4	6.88263e-234
OID20780	ENSG00000086062	ENSG00000105492	1	3.96049e-48
OID21127	ENSG00000174684	ENSG00000105497	1	1.22331e-21
OID21472	ENSG00000105383	ENSG00000105497	1	4.16412e-14
OID20730	ENSG00000112562	ENSG00000105497	1	8.80305e-13
OID20780	ENSG00000086062	ENSG00000105497	3	7.59292e-64
OID20632	ENSG00000134539	ENSG00000105497	2	8.54641e-41
OID21082	ENSG00000268500	ENSG00000105497	14	2.16586e-103
OID30261	ENSG00000105366	ENSG00000105497	15	3.67287e-25
OID30262	ENSG00000198162	ENSG00000105497	1	6.04849e-33
OID21394	ENSG00000105492	ENSG00000105497	8	6.61275e-38
OID30189	ENSG00000186806	ENSG00000105497	1	6.16308e-22
OID20646	ENSG00000141655	ENSG00000105499	1	6.56786e-12
OID30391	ENSG00000165828	ENSG00000105499	1	6.2831e-19
OID20508	ENSG00000105398	ENSG00000105499	1	1.4756e-10
OID21529	ENSG00000110195	ENSG00000105499	1	4.77139e-11
OID20328	ENSG00000275718	ENSG00000105499	1	6.10426e-32
OID20284	ENSG00000131981	ENSG00000105499	1	2.23583e-11
OID20266	ENSG00000172023	ENSG00000105499	1	6.8757e-43
OID20457	ENSG00000079689	ENSG00000105499	1	8.03797e-18
OID31308	ENSG00000273777	ENSG00000105499	1	3.92687e-24
OID21002	ENSG00000069764	ENSG00000105499	1	4.74028e-11
OID21530	ENSG00000124466	ENSG00000105499	1	2.87121e-57
OID31098	ENSG00000087076	ENSG00000105499	1	7.45222e-22
OID31493	ENSG00000167653	ENSG00000105499	1	1.78633e-20
OID20715	ENSG00000162344	ENSG00000105499	1	6.68036e-37
OID30693	ENSG00000175535	ENSG00000105499	1	1.10942e-20
OID21372	ENSG00000183844	ENSG00000105499	1	1.54512e-47
OID21376	ENSG00000143167	ENSG00000105499	1	1.45817e-48
OID31427	ENSG00000174562	ENSG00000105499	1	5.95336e-39
OID20212	ENSG00000172382	ENSG00000105499	4	5.39803e-15
OID30337	ENSG00000089472	ENSG00000105499	1	6.12274e-36
OID21383	ENSG00000163283	ENSG00000105499	1	9.47449e-18
OID20090	ENSG00000169347	ENSG00000105499	1	4.3784e-33
OID20215	ENSG00000132437	ENSG00000105499	1	1.08336e-13
OID30107	ENSG00000186198	ENSG00000105499	1	7.13703e-49
OID20775	ENSG00000266200	ENSG00000105499	1	6.59167e-39
OID30497	ENSG00000163295	ENSG00000105499	4	1.26963e-13
OID21364	ENSG00000154646	ENSG00000105499	1	2.65745e-37
OID21499	ENSG00000167748	ENSG00000105499	12	1.45102e-32
OID31157	ENSG00000141086	ENSG00000105499	1	5.11629e-13
OID20963	ENSG00000167419	ENSG00000105499	1	1.73862e-25
OID20687	ENSG00000166670	ENSG00000105499	1	1.18305e-13
OID21148	ENSG00000133710	ENSG00000105499	1	1.95062e-44
OID30343	ENSG00000106278	ENSG00000105499	1	5.00892e-13
OID20541	ENSG00000096395	ENSG00000105499	1	9.7932e-14
OID20222	ENSG00000130202	ENSG00000105499	1	9.11854e-29
OID20561	ENSG00000154639	ENSG00000105499	1	3.67153e-37
OID30608	ENSG00000184530	ENSG00000105499	1	8.47334e-47
OID21009	ENSG00000204580	ENSG00000105499	1	2.10197e-13
OID20743	ENSG00000119888	ENSG00000105499	1	5.07003e-63
OID20471	ENSG00000115339	ENSG00000105499	1	5.55395e-39
OID20415	ENSG00000115386	ENSG00000105499	1	8.92043e-47
OID31151	ENSG00000188175	ENSG00000105499	1	1.74693e-12
OID30377	ENSG00000198788	ENSG00000105499	5	4.02828e-18
OID31470	ENSG00000127324	ENSG00000105499	1	8.82257e-32
OID31459	ENSG00000112818	ENSG00000105499	1	2.38236e-26
OID20310	ENSG00000142949	ENSG00000105499	1	1.85514e-13
OID30916	ENSG00000167791	ENSG00000105499	8	2.39427e-20
OID20449	ENSG00000142677	ENSG00000105499	1	9.73145e-22
OID31391	ENSG00000178607	ENSG00000105499	1	6.18223e-17
OID30362	ENSG00000086548	ENSG00000105499	1	1.59746e-10
OID30687	ENSG00000134827	ENSG00000105499	1	2.06235e-11
OID20298	ENSG00000142789	ENSG00000105499	1	2.52461e-31
OID20995	ENSG00000170367	ENSG00000105499	1	1.62642e-11
OID30987	ENSG00000189334	ENSG00000105499	1	3.63052e-14
OID21472	ENSG00000105383	ENSG00000105501	1	5.49237e-44
OID30261	ENSG00000105366	ENSG00000105501	8	2.75788e-47
OID21228	ENSG00000205846	ENSG00000105501	8	6.88482e-38
OID21394	ENSG00000105492	ENSG00000105501	12	1.18727e-143
OID20780	ENSG00000086062	ENSG00000105501	3	5.27056e-23
OID21127	ENSG00000174684	ENSG00000105501	2	1.20602e-10
OID20730	ENSG00000112562	ENSG00000105501	1	1.20694e-12
OID20632	ENSG00000134539	ENSG00000105501	1	2.30506e-13
OID20609	ENSG00000166527	ENSG00000105501	20	3.84722e-56
OID21082	ENSG00000268500	ENSG00000105501	6	0
OID30189	ENSG00000186806	ENSG00000105501	1	4.28534e-16
OID21228	ENSG00000205846	ENSG00000105509	1	7.07568e-14
OID20780	ENSG00000086062	ENSG00000105509	2	4.06948e-15
OID30262	ENSG00000198162	ENSG00000105509	1	8.48991e-14
OID21394	ENSG00000105492	ENSG00000105509	3	2.82492e-11
OID21082	ENSG00000268500	ENSG00000105509	8	5.44825e-251
OID20609	ENSG00000166527	ENSG00000105509	1	1.67082e-11
OID21127	ENSG00000174684	ENSG00000105509	2	3.02544e-15
OID20632	ENSG00000134539	ENSG00000105509	1	1.69209e-12
OID20314	ENSG00000102575	ENSG00000105514	1	3.60417e-29
OID31493	ENSG00000167653	ENSG00000105516	1	2.84475e-43
OID20212	ENSG00000172382	ENSG00000105516	2	0
OID20715	ENSG00000162344	ENSG00000105516	1	5.40653e-79
OID21505	ENSG00000101443	ENSG00000105516	1	2.26518e-10
OID20266	ENSG00000172023	ENSG00000105516	1	4.2021e-42
OID20646	ENSG00000141655	ENSG00000105516	1	6.60688e-19
OID20457	ENSG00000079689	ENSG00000105516	1	1.0515e-27
OID20781	ENSG00000168961	ENSG00000105516	1	1.08878e-18
OID30107	ENSG00000186198	ENSG00000105516	1	6.82773e-74
OID21530	ENSG00000124466	ENSG00000105516	1	7.87635e-93
OID20328	ENSG00000275718	ENSG00000105516	1	2.55175e-45
OID21364	ENSG00000154646	ENSG00000105516	1	4.60291e-43
OID31367	ENSG00000135413	ENSG00000105516	1	2.00899e-10
OID30693	ENSG00000175535	ENSG00000105516	1	1.56357e-35
OID21447	ENSG00000184292	ENSG00000105516	1	7.37988e-16
OID21372	ENSG00000183844	ENSG00000105516	1	5.8791e-89
OID20252	ENSG00000170890	ENSG00000105516	1	3.25677e-24
OID21376	ENSG00000143167	ENSG00000105516	1	3.88855e-64
OID21529	ENSG00000110195	ENSG00000105516	1	7.84044e-25
OID21499	ENSG00000167748	ENSG00000105516	1	0
OID31504	ENSG00000114204	ENSG00000105516	1	0
OID20775	ENSG00000266200	ENSG00000105516	1	8.35746e-60
OID21313	ENSG00000104901	ENSG00000105516	2	2.18883e-60
OID31151	ENSG00000188175	ENSG00000105516	1	1.98205e-20
OID20284	ENSG00000131981	ENSG00000105516	1	1.19324e-13
OID21148	ENSG00000133710	ENSG00000105516	1	1.22564e-62
OID30497	ENSG00000163295	ENSG00000105516	2	0
OID21002	ENSG00000069764	ENSG00000105516	1	1.64782e-10
OID20674	ENSG00000131142	ENSG00000105516	1	0
OID20752	ENSG00000162438	ENSG00000105516	1	4.14342e-18
OID20134	ENSG00000079112	ENSG00000105516	1	0
OID20687	ENSG00000166670	ENSG00000105516	1	5.7796e-29
OID30608	ENSG00000184530	ENSG00000105516	1	9.00157e-75
OID20561	ENSG00000154639	ENSG00000105516	1	4.90878e-46
OID30391	ENSG00000165828	ENSG00000105516	1	8.27548e-21
OID31371	ENSG00000019102	ENSG00000105516	1	9.8804e-14
OID20158	ENSG00000142224	ENSG00000105516	2	0
OID30337	ENSG00000089472	ENSG00000105516	1	2.83917e-42
OID20152	ENSG00000138028	ENSG00000105516	1	0
OID20353	ENSG00000039068	ENSG00000105516	2	0
OID31308	ENSG00000273777	ENSG00000105516	1	3.1121e-42
OID31470	ENSG00000127324	ENSG00000105516	1	1.53759e-52
OID20247	ENSG00000104368	ENSG00000105516	1	5.17279e-15
OID20963	ENSG00000167419	ENSG00000105516	1	4.08663e-41
OID31427	ENSG00000174562	ENSG00000105516	1	2.73936e-62
OID20090	ENSG00000169347	ENSG00000105516	1	7.001e-48
OID20471	ENSG00000115339	ENSG00000105516	1	1.2736e-47
OID31514	ENSG00000198643	ENSG00000105516	2	0
OID20215	ENSG00000132437	ENSG00000105516	1	1.08539e-13
OID21171	ENSG00000105388	ENSG00000105516	1	0
OID30628	ENSG00000196188	ENSG00000105516	1	1.61968e-12
OID30362	ENSG00000086548	ENSG00000105516	1	4.2912e-22
OID30343	ENSG00000106278	ENSG00000105516	1	6.36831e-17
OID30279	ENSG00000131050	ENSG00000105516	2	0
OID31157	ENSG00000141086	ENSG00000105516	1	3.95705e-25
OID21156	ENSG00000137392	ENSG00000105516	1	4.56342e-12
OID20415	ENSG00000115386	ENSG00000105516	1	8.08888e-54
OID21079	ENSG00000134755	ENSG00000105516	1	1.96823e-14
OID20308	ENSG00000125999	ENSG00000105516	1	3.75973e-16
OID20449	ENSG00000142677	ENSG00000105516	1	9.51759e-30
OID20743	ENSG00000119888	ENSG00000105516	1	2.68419e-80
OID20995	ENSG00000170367	ENSG00000105516	1	7.02974e-22
OID20273	ENSG00000170017	ENSG00000105516	1	5.4993e-12
OID21383	ENSG00000163283	ENSG00000105516	1	7.38643e-25
OID21440	ENSG00000117525	ENSG00000105516	1	0
OID21510	ENSG00000178568	ENSG00000105516	1	1.58178e-16
OID20310	ENSG00000142949	ENSG00000105516	1	1.41132e-15
OID20298	ENSG00000142789	ENSG00000105516	1	4.1317e-57
OID20169	ENSG00000115884	ENSG00000105516	1	1.90842e-12
OID30377	ENSG00000198788	ENSG00000105516	2	0
OID30687	ENSG00000134827	ENSG00000105516	2	0
OID21009	ENSG00000204580	ENSG00000105516	1	1.03685e-36
OID20222	ENSG00000130202	ENSG00000105516	1	2.12299e-27
OID31459	ENSG00000112818	ENSG00000105516	1	4.27557e-35
OID30987	ENSG00000189334	ENSG00000105516	1	7.28161e-15
OID31391	ENSG00000178607	ENSG00000105516	1	1.13632e-30
OID30608	ENSG00000184530	ENSG00000105519	3	4.09922e-63
OID20284	ENSG00000131981	ENSG00000105519	1	1.1005e-11
OID20963	ENSG00000167419	ENSG00000105519	1	4.28082e-19
OID31126	ENSG00000105519	ENSG00000105519	11	4.88859e-38
OID20976	ENSG00000006210	ENSG00000105523	1	3.70647e-11
OID20152	ENSG00000138028	ENSG00000105523	11	2.20506e-179
OID21152	ENSG00000239998	ENSG00000105523	1	1.09799e-12
OID21499	ENSG00000167748	ENSG00000105523	5	0
OID21171	ENSG00000105388	ENSG00000105523	10	1.70666e-179
OID21400	ENSG00000171951	ENSG00000105523	3	9.30098e-17
OID20873	ENSG00000126259	ENSG00000105523	1	4.34753e-12
OID20896	ENSG00000106541	ENSG00000105523	1	1.28094e-15
OID31157	ENSG00000141086	ENSG00000105523	10	2.35306e-68
OID20158	ENSG00000142224	ENSG00000105523	10	0
OID21096	ENSG00000131686	ENSG00000105523	1	2.12756e-15
OID31371	ENSG00000019102	ENSG00000105523	6	5.37475e-24
OID21371	ENSG00000164574	ENSG00000105523	6	1.18326e-14
OID21402	ENSG00000105550	ENSG00000105523	1	1.48347e-15
OID21447	ENSG00000184292	ENSG00000105523	1	1.42407e-19
OID21164	ENSG00000134258	ENSG00000105523	7	6.51098e-19
OID20215	ENSG00000132437	ENSG00000105523	6	2.58129e-23
OID21510	ENSG00000178568	ENSG00000105523	10	6.50132e-40
OID20978	ENSG00000081051	ENSG00000105523	1	3.71014e-12
OID21528	ENSG00000079385	ENSG00000105523	1	6.99285e-11
OID20333	ENSG00000243480	ENSG00000105523	1	1.49144e-11
OID21376	ENSG00000143167	ENSG00000105523	11	8.81233e-149
OID21380	ENSG00000102854	ENSG00000105523	5	1.83521e-18
OID30497	ENSG00000163295	ENSG00000105523	5	0
OID20090	ENSG00000169347	ENSG00000105523	10	6.55119e-115
OID31504	ENSG00000114204	ENSG00000105523	11	1.38984e-192
OID21530	ENSG00000124466	ENSG00000105523	11	7.07602e-207
OID30279	ENSG00000131050	ENSG00000105523	10	0
OID31098	ENSG00000087076	ENSG00000105523	1	8.00649e-11
OID30608	ENSG00000184530	ENSG00000105523	11	2.15181e-173
OID20076	ENSG00000170231	ENSG00000105523	9	2.97346e-21
OID20415	ENSG00000115386	ENSG00000105523	13	2.29143e-119
OID20995	ENSG00000170367	ENSG00000105523	10	6.64961e-46
OID20273	ENSG00000170017	ENSG00000105523	2	5.14619e-12
OID21379	ENSG00000187210	ENSG00000105523	1	2.75938e-16
OID31367	ENSG00000135413	ENSG00000105523	9	6.28313e-21
OID21291	ENSG00000167759	ENSG00000105523	1	4.97319e-14
OID21265	ENSG00000178562	ENSG00000105523	1	4.51831e-11
OID20752	ENSG00000162438	ENSG00000105523	10	1.77283e-40
OID30150	ENSG00000131096	ENSG00000105523	1	5.81462e-13
OID21440	ENSG00000117525	ENSG00000105523	12	2.3078e-158
OID20637	ENSG00000012124	ENSG00000105523	1	7.75961e-14
OID31493	ENSG00000167653	ENSG00000105523	10	4.32618e-98
OID30697	ENSG00000203710	ENSG00000105523	1	1.45028e-12
OID20310	ENSG00000142949	ENSG00000105523	9	9.38789e-41
OID20541	ENSG00000096395	ENSG00000105523	8	7.58181e-23
OID31514	ENSG00000198643	ENSG00000105523	5	0
OID30681	ENSG00000182578	ENSG00000105523	1	6.54489e-12
OID20200	ENSG00000145384	ENSG00000105523	1	2.98743e-13
OID31459	ENSG00000112818	ENSG00000105523	10	6.95253e-86
OID21075	ENSG00000100031	ENSG00000105523	1	9.2461e-11
OID20759	ENSG00000262655	ENSG00000105523	3	1.86642e-19
OID20878	ENSG00000188643	ENSG00000105523	6	7.58797e-18
OID21002	ENSG00000069764	ENSG00000105523	2	3.68727e-15
OID21473	ENSG00000103066	ENSG00000105523	6	4.8782e-14
OID31308	ENSG00000273777	ENSG00000105523	10	2.10671e-79
OID20298	ENSG00000142789	ENSG00000105523	10	2.59018e-150
OID20134	ENSG00000079112	ENSG00000105523	10	0
OID20674	ENSG00000131142	ENSG00000105523	10	0
OID20394	ENSG00000093072	ENSG00000105523	4	3.16746e-11
OID21357	ENSG00000109321	ENSG00000105523	1	3.80035e-12
OID21156	ENSG00000137392	ENSG00000105523	1	3.38122e-13
OID20646	ENSG00000141655	ENSG00000105523	10	3.05065e-53
OID20715	ENSG00000162344	ENSG00000105523	12	1.22349e-171
OID30693	ENSG00000175535	ENSG00000105523	10	6.39848e-96
OID20179	ENSG00000134812	ENSG00000105523	1	7.25534e-13
OID20308	ENSG00000125999	ENSG00000105523	8	1.64277e-31
OID20169	ENSG00000115884	ENSG00000105523	1	1.22948e-18
OID20360	ENSG00000177575	ENSG00000105523	2	7.93907e-15
OID21109	ENSG00000166145	ENSG00000105523	1	7.1402e-12
OID20561	ENSG00000154639	ENSG00000105523	11	2.00011e-103
OID20449	ENSG00000142677	ENSG00000105523	10	1.02732e-58
OID31151	ENSG00000188175	ENSG00000105523	9	3.25342e-36
OID20353	ENSG00000039068	ENSG00000105523	10	0
OID21076	ENSG00000187244	ENSG00000105523	4	2.51362e-12
OID20917	ENSG00000162490	ENSG00000105523	1	8.01211e-16
OID21372	ENSG00000183844	ENSG00000105523	11	2.57327e-160
OID20340	ENSG00000240038	ENSG00000105523	1	8.45792e-12
OID30377	ENSG00000198788	ENSG00000105523	5	0
OID21148	ENSG00000133710	ENSG00000105523	11	8.74921e-137
OID30264	ENSG00000134443	ENSG00000105523	1	3.06351e-11
OID20781	ENSG00000168961	ENSG00000105523	8	1.97138e-31
OID21505	ENSG00000101443	ENSG00000105523	6	5.56984e-20
OID30628	ENSG00000196188	ENSG00000105523	9	2.22018e-30
OID30337	ENSG00000089472	ENSG00000105523	11	3.00368e-104
OID21383	ENSG00000163283	ENSG00000105523	11	1.10438e-52
OID20471	ENSG00000115339	ENSG00000105523	11	1.87964e-108
OID20266	ENSG00000172023	ENSG00000105523	13	3.55045e-99
OID20222	ENSG00000130202	ENSG00000105523	11	1.81644e-78
OID31470	ENSG00000127324	ENSG00000105523	10	5.4257e-115
OID31391	ENSG00000178607	ENSG00000105523	9	2.75902e-49
OID21529	ENSG00000110195	ENSG00000105523	10	2.5716e-47
OID20252	ENSG00000170890	ENSG00000105523	10	4.40939e-37
OID21333	ENSG00000175489	ENSG00000105523	1	7.34134e-11
OID21364	ENSG00000154646	ENSG00000105523	11	2.13592e-115
OID20277	ENSG00000076662	ENSG00000105523	1	4.16338e-11
OID20775	ENSG00000266200	ENSG00000105523	11	1.42085e-150
OID20687	ENSG00000166670	ENSG00000105523	10	8.95032e-60
OID31427	ENSG00000174562	ENSG00000105523	11	7.86331e-131
OID20284	ENSG00000131981	ENSG00000105523	8	3.08452e-24
OID30987	ENSG00000189334	ENSG00000105523	9	1.53996e-39
OID20375	ENSG00000145850	ENSG00000105523	3	2.65575e-13
OID20457	ENSG00000079689	ENSG00000105523	10	1.93535e-68
OID21342	ENSG00000142627	ENSG00000105523	1	9.39799e-16
OID21498	ENSG00000135318	ENSG00000105523	6	1.42529e-16
OID20328	ENSG00000275718	ENSG00000105523	10	7.89767e-103
OID20212	ENSG00000172382	ENSG00000105523	5	0
OID21195	ENSG00000063180	ENSG00000105523	3	8.16293e-18
OID30107	ENSG00000186198	ENSG00000105523	11	3.34526e-164
OID20647	ENSG00000117281	ENSG00000105523	1	1.79184e-12
OID20247	ENSG00000104368	ENSG00000105523	2	1.66503e-17
OID30343	ENSG00000106278	ENSG00000105523	9	6.40429e-38
OID30687	ENSG00000134827	ENSG00000105523	10	0
OID21009	ENSG00000204580	ENSG00000105523	10	3.09017e-58
OID30391	ENSG00000165828	ENSG00000105523	10	2.21507e-49
OID20596	ENSG00000171345	ENSG00000105523	1	1.69798e-10
OID21079	ENSG00000134755	ENSG00000105523	3	3.35982e-23
OID20885	ENSG00000169605	ENSG00000105523	6	3.11539e-18
OID30581	ENSG00000170373	ENSG00000105523	1	9.49994e-13
OID30977	ENSG00000164418	ENSG00000105523	1	2.37702e-13
OID20963	ENSG00000167419	ENSG00000105523	10	2.99079e-79
OID30362	ENSG00000086548	ENSG00000105523	9	1.23791e-36
OID20743	ENSG00000119888	ENSG00000105523	12	4.40704e-184
OID21075	ENSG00000100031	ENSG00000105538	11	1.18944e-18
OID21152	ENSG00000239998	ENSG00000105538	10	1.6921e-15
OID30264	ENSG00000134443	ENSG00000105538	11	2.78412e-20
OID21371	ENSG00000164574	ENSG00000105538	12	4.56899e-27
OID20076	ENSG00000170231	ENSG00000105538	12	4.85785e-29
OID20181	ENSG00000171302	ENSG00000105538	6	1.40934e-13
OID21265	ENSG00000178562	ENSG00000105538	8	3.43518e-15
OID20215	ENSG00000132437	ENSG00000105538	12	4.3097e-36
OID20896	ENSG00000106541	ENSG00000105538	9	6.6951e-19
OID21357	ENSG00000109321	ENSG00000105538	10	5.16048e-19
OID20646	ENSG00000141655	ENSG00000105538	14	1.07726e-80
OID21478	ENSG00000066468	ENSG00000105538	11	1.96095e-18
OID21113	ENSG00000046604	ENSG00000105538	8	9.37094e-15
OID20580	ENSG00000054219	ENSG00000105538	7	3.10784e-14
OID30246	ENSG00000184730	ENSG00000105538	3	3.63535e-13
OID31157	ENSG00000141086	ENSG00000105538	16	2.39014e-107
OID20158	ENSG00000142224	ENSG00000105538	10	0
OID21076	ENSG00000187244	ENSG00000105538	11	1.4311e-20
OID20200	ENSG00000145384	ENSG00000105538	8	4.56567e-15
OID20995	ENSG00000170367	ENSG00000105538	12	2.09833e-88
OID21499	ENSG00000167748	ENSG00000105538	4	0
OID30762	ENSG00000055955	ENSG00000105538	2	7.15138e-11
OID21164	ENSG00000134258	ENSG00000105538	12	2.82193e-36
OID31504	ENSG00000114204	ENSG00000105538	10	0
OID20090	ENSG00000169347	ENSG00000105538	16	8.94959e-205
OID20283	ENSG00000138623	ENSG00000105538	11	2.54278e-18
OID21529	ENSG00000110195	ENSG00000105538	14	2.61452e-90
OID21396	ENSG00000188389	ENSG00000105538	7	3.85363e-15
OID30625	ENSG00000163083	ENSG00000105538	8	1.7927e-17
OID20394	ENSG00000093072	ENSG00000105538	11	3.94186e-20
OID20787	ENSG00000160181	ENSG00000105538	8	2.38399e-15
OID21291	ENSG00000167759	ENSG00000105538	12	1.16647e-24
OID20881	ENSG00000197993	ENSG00000105538	11	3.26703e-21
OID21282	ENSG00000074276	ENSG00000105538	3	3.40887e-11
OID21400	ENSG00000171951	ENSG00000105538	12	1.78144e-33
OID20229	ENSG00000091129	ENSG00000105538	2	8.7603e-11
OID20873	ENSG00000126259	ENSG00000105538	12	4.86291e-32
OID20351	ENSG00000179954	ENSG00000105538	3	3.4056e-11
OID21342	ENSG00000142627	ENSG00000105538	10	4.25486e-20
OID30380	ENSG00000081237	ENSG00000105538	2	5.92901e-12
OID20763	ENSG00000052344	ENSG00000105538	11	6.31536e-17
OID20878	ENSG00000188643	ENSG00000105538	11	8.85164e-26
OID21447	ENSG00000184292	ENSG00000105538	12	1.53243e-37
OID30681	ENSG00000182578	ENSG00000105538	9	8.33065e-21
OID21380	ENSG00000102854	ENSG00000105538	12	6.53458e-34
OID21427	ENSG00000143536	ENSG00000105538	1	9.81818e-11
OID31459	ENSG00000112818	ENSG00000105538	16	3.3364e-158
OID31391	ENSG00000178607	ENSG00000105538	15	1.59893e-92
OID21372	ENSG00000183844	ENSG00000105538	16	0
OID20715	ENSG00000162344	ENSG00000105538	16	0
OID30465	ENSG00000115020	ENSG00000105538	1	6.26221e-11
OID20775	ENSG00000266200	ENSG00000105538	16	8.39076e-249
OID31367	ENSG00000135413	ENSG00000105538	12	2.84345e-32
OID21096	ENSG00000131686	ENSG00000105538	11	1.69071e-26
OID31335	ENSG00000107614	ENSG00000105538	1	4.96315e-11
OID21530	ENSG00000124466	ENSG00000105538	17	0
OID20978	ENSG00000081051	ENSG00000105538	8	7.55696e-17
OID31098	ENSG00000087076	ENSG00000105538	3	1.53409e-21
OID21376	ENSG00000143167	ENSG00000105538	16	5.24029e-251
OID21109	ENSG00000166145	ENSG00000105538	11	3.6549e-20
OID30279	ENSG00000131050	ENSG00000105538	10	0
OID31100	ENSG00000175868	ENSG00000105538	1	2.60017e-10
OID20152	ENSG00000138028	ENSG00000105538	12	0
OID20170	ENSG00000170558	ENSG00000105538	6	3.44081e-13
OID20941	ENSG00000159128	ENSG00000105538	5	2.36205e-17
OID30693	ENSG00000175535	ENSG00000105538	16	2.40842e-166
OID30607	ENSG00000111215	ENSG00000105538	3	6.4922e-14
OID21148	ENSG00000133710	ENSG00000105538	16	1.01597e-239
OID20637	ENSG00000012124	ENSG00000105538	11	1.65381e-24
OID21505	ENSG00000101443	ENSG00000105538	12	4.75914e-30
OID31308	ENSG00000273777	ENSG00000105538	16	2.80013e-143
OID21440	ENSG00000117525	ENSG00000105538	12	0
OID20639	ENSG00000132704	ENSG00000105538	3	2.41506e-13
OID30599	ENSG00000010319	ENSG00000105538	11	3.18335e-19
OID20172	ENSG00000163534	ENSG00000105538	1	2.06189e-10
OID20308	ENSG00000125999	ENSG00000105538	13	4.47417e-50
OID30189	ENSG00000186806	ENSG00000105538	4	6.94872e-14
OID21102	ENSG00000162896	ENSG00000105538	8	1.6574e-15
OID30614	ENSG00000188811	ENSG00000105538	5	3.80183e-13
OID20169	ENSG00000115884	ENSG00000105538	13	2.11063e-38
OID30643	ENSG00000103174	ENSG00000105538	10	3.25089e-15
OID21139	ENSG00000161638	ENSG00000105538	11	1.63778e-19
OID20628	ENSG00000122223	ENSG00000105538	3	3.65799e-11
OID30107	ENSG00000186198	ENSG00000105538	16	2.88156e-275
OID30411	ENSG00000142615	ENSG00000105538	2	3.17084e-11
OID20415	ENSG00000115386	ENSG00000105538	16	1.09467e-211
OID30993	ENSG00000171587	ENSG00000105538	2	1.00606e-11
OID21171	ENSG00000105388	ENSG00000105538	12	0
OID21079	ENSG00000134755	ENSG00000105538	12	3.75261e-44
OID30577	ENSG00000161055	ENSG00000105538	2	1.13431e-11
OID21394	ENSG00000105492	ENSG00000105538	1	1.3089e-10
OID20752	ENSG00000162438	ENSG00000105538	14	6.08946e-63
OID20765	ENSG00000102962	ENSG00000105538	1	1.25329e-10
OID30150	ENSG00000131096	ENSG00000105538	11	1.50198e-23
OID20222	ENSG00000130202	ENSG00000105538	16	1.93976e-119
OID21002	ENSG00000069764	ENSG00000105538	12	4.40546e-37
OID20328	ENSG00000275718	ENSG00000105538	16	4.07598e-187
OID20759	ENSG00000262655	ENSG00000105538	12	1.00642e-30
OID20333	ENSG00000243480	ENSG00000105538	11	5.82566e-19
OID20273	ENSG00000170017	ENSG00000105538	11	7.40501e-26
OID31340	ENSG00000170412	ENSG00000105538	2	9.52673e-11
OID20243	ENSG00000179776	ENSG00000105538	9	2.70408e-18
OID20358	ENSG00000117984	ENSG00000105538	2	2.07295e-11
OID20638	ENSG00000078081	ENSG00000105538	7	3.39074e-16
OID21492	ENSG00000111261	ENSG00000105538	4	1.02997e-13
OID20565	ENSG00000112149	ENSG00000105538	9	7.4075e-16
OID20706	ENSG00000184613	ENSG00000105538	2	2.21482e-11
OID21461	ENSG00000198732	ENSG00000105538	1	1.35857e-11
OID20340	ENSG00000240038	ENSG00000105538	11	3.02955e-19
OID20541	ENSG00000096395	ENSG00000105538	12	8.44002e-38
OID30497	ENSG00000163295	ENSG00000105538	6	0
OID21518	ENSG00000167757	ENSG00000105538	4	4.23251e-12
OID20121	ENSG00000213927	ENSG00000105538	5	5.20339e-12
OID20353	ENSG00000039068	ENSG00000105538	10	0
OID20277	ENSG00000076662	ENSG00000105538	6	1.48392e-14
OID20471	ENSG00000115339	ENSG00000105538	16	7.74915e-193
OID20399	ENSG00000133048	ENSG00000105538	2	7.37295e-11
OID20690	ENSG00000088827	ENSG00000105538	2	1.14057e-11
OID30401	ENSG00000136011	ENSG00000105538	8	2.22689e-15
OID21510	ENSG00000178568	ENSG00000105538	14	1.52984e-55
OID30419	ENSG00000197746	ENSG00000105538	1	7.33976e-12
OID30281	ENSG00000156966	ENSG00000105538	3	1.48871e-11
OID31151	ENSG00000188175	ENSG00000105538	13	2.40426e-62
OID20205	ENSG00000107281	ENSG00000105538	12	4.40073e-26
OID21528	ENSG00000079385	ENSG00000105538	9	3.9124e-15
OID20235	ENSG00000169174	ENSG00000105538	1	2.30689e-11
OID21484	ENSG00000198910	ENSG00000105538	11	2.4445e-16
OID21417	ENSG00000107159	ENSG00000105538	6	2.88544e-14
OID20449	ENSG00000142677	ENSG00000105538	14	3.61393e-117
OID30977	ENSG00000164418	ENSG00000105538	11	2.88157e-18
OID20298	ENSG00000142789	ENSG00000105538	17	1.22571e-241
OID21156	ENSG00000137392	ENSG00000105538	11	2.27636e-30
OID21155	ENSG00000067182	ENSG00000105538	3	2.91705e-12
OID20266	ENSG00000172023	ENSG00000105538	16	2.92627e-186
OID30326	ENSG00000119977	ENSG00000105538	2	2.79498e-11
OID20781	ENSG00000168961	ENSG00000105538	12	5.70254e-65
OID20934	ENSG00000104371	ENSG00000105538	2	3.54861e-11
OID30377	ENSG00000198788	ENSG00000105538	6	0
OID31427	ENSG00000174562	ENSG00000105538	16	3.19607e-242
OID21243	ENSG00000173467	ENSG00000105538	1	8.21579e-12
OID20280	ENSG00000091704	ENSG00000105538	1	4.42234e-11
OID20743	ENSG00000119888	ENSG00000105538	16	0
OID20360	ENSG00000177575	ENSG00000105538	11	3.02449e-23
OID20134	ENSG00000079112	ENSG00000105538	10	0
OID21402	ENSG00000105550	ENSG00000105538	1	6.06092e-24
OID20381	ENSG00000185245	ENSG00000105538	5	1.51643e-12
OID20179	ENSG00000134812	ENSG00000105538	10	2.66001e-19
OID31493	ENSG00000167653	ENSG00000105538	16	4.66151e-172
OID31371	ENSG00000019102	ENSG00000105538	12	7.20869e-39
OID20976	ENSG00000006210	ENSG00000105538	12	1.32502e-23
OID20284	ENSG00000131981	ENSG00000105538	12	1.04132e-55
OID20561	ENSG00000154639	ENSG00000105538	16	3.01456e-173
OID30608	ENSG00000184530	ENSG00000105538	16	3.79924e-298
OID20310	ENSG00000142949	ENSG00000105538	14	3.10636e-68
OID21370	ENSG00000139211	ENSG00000105538	2	1.31992e-11
OID20252	ENSG00000170890	ENSG00000105538	15	2.79575e-75
OID20917	ENSG00000162490	ENSG00000105538	12	4.54005e-35
OID20885	ENSG00000169605	ENSG00000105538	12	5.20327e-38
OID30389	ENSG00000242252	ENSG00000105538	2	1.83834e-10
OID21473	ENSG00000103066	ENSG00000105538	11	5.28584e-19
OID20647	ENSG00000117281	ENSG00000105538	11	4.35302e-21
OID20228	ENSG00000135047	ENSG00000105538	2	2.90357e-11
OID30384	ENSG00000106952	ENSG00000105538	9	4.96616e-17
OID20160	ENSG00000198753	ENSG00000105538	1	1.60356e-11
OID20687	ENSG00000166670	ENSG00000105538	14	4.90496e-96
OID30291	ENSG00000121594	ENSG00000105538	3	2.49691e-12
OID30697	ENSG00000203710	ENSG00000105538	11	4.19046e-22
OID21379	ENSG00000187210	ENSG00000105538	12	8.7568e-28
OID20212	ENSG00000172382	ENSG00000105538	6	0
OID30337	ENSG00000089472	ENSG00000105538	16	4.03337e-191
OID30343	ENSG00000106278	ENSG00000105538	13	2.0793e-65
OID31470	ENSG00000127324	ENSG00000105538	16	1.01579e-208
OID20963	ENSG00000167419	ENSG00000105538	16	1.76963e-143
OID20105	ENSG00000130234	ENSG00000105538	5	2.95647e-12
OID21364	ENSG00000154646	ENSG00000105538	16	9.3492e-199
OID30581	ENSG00000170373	ENSG00000105538	11	1.22337e-26
OID30940	ENSG00000166069	ENSG00000105538	11	5.50537e-16
OID20674	ENSG00000131142	ENSG00000105538	10	0
OID30687	ENSG00000134827	ENSG00000105538	10	0
OID31516	ENSG00000184226	ENSG00000105538	9	9.34041e-18
OID30987	ENSG00000189334	ENSG00000105538	12	3.34434e-63
OID21498	ENSG00000135318	ENSG00000105538	12	2.56947e-24
OID21009	ENSG00000204580	ENSG00000105538	15	4.23966e-106
OID31514	ENSG00000198643	ENSG00000105538	10	0
OID30391	ENSG00000165828	ENSG00000105538	14	1.42894e-76
OID20539	ENSG00000139540	ENSG00000105538	1	9.1593e-11
OID21383	ENSG00000163283	ENSG00000105538	14	5.83234e-102
OID20375	ENSG00000145850	ENSG00000105538	11	2.96349e-19
OID30683	ENSG00000109610	ENSG00000105538	2	4.41293e-13
OID20457	ENSG00000079689	ENSG00000105538	14	1.72704e-95
OID20596	ENSG00000171345	ENSG00000105538	4	4.91152e-15
OID30362	ENSG00000086548	ENSG00000105538	14	1.5547e-63
OID20705	ENSG00000065361	ENSG00000105538	8	9.24295e-16
OID20247	ENSG00000104368	ENSG00000105538	12	2.98529e-44
OID30628	ENSG00000196188	ENSG00000105538	12	2.94868e-46
OID31459	ENSG00000112818	ENSG00000105552	3	8.46892e-40
OID31157	ENSG00000141086	ENSG00000105552	2	6.6323e-20
OID21529	ENSG00000110195	ENSG00000105552	1	2.88312e-18
OID20284	ENSG00000131981	ENSG00000105552	2	6.46204e-15
OID21371	ENSG00000164574	ENSG00000105552	1	2.137e-10
OID21164	ENSG00000134258	ENSG00000105552	1	1.64309e-10
OID31504	ENSG00000114204	ENSG00000105552	7	0
OID20310	ENSG00000142949	ENSG00000105552	2	2.12607e-22
OID21530	ENSG00000124466	ENSG00000105552	4	3.97293e-60
OID20076	ENSG00000170231	ENSG00000105552	1	6.60178e-17
OID20152	ENSG00000138028	ENSG00000105552	7	0
OID31098	ENSG00000087076	ENSG00000105552	4	0
OID21372	ENSG00000183844	ENSG00000105552	4	2.40484e-46
OID20963	ENSG00000167419	ENSG00000105552	3	2.03541e-32
OID21009	ENSG00000204580	ENSG00000105552	1	6.22145e-17
OID31427	ENSG00000174562	ENSG00000105552	3	2.34661e-36
OID21148	ENSG00000133710	ENSG00000105552	3	7.26814e-47
OID20090	ENSG00000169347	ENSG00000105552	3	2.04475e-41
OID20158	ENSG00000142224	ENSG00000105552	8	0
OID21440	ENSG00000117525	ENSG00000105552	6	0
OID21313	ENSG00000104901	ENSG00000105552	1	1.88535e-32
OID20674	ENSG00000131142	ENSG00000105552	6	0
OID30497	ENSG00000163295	ENSG00000105552	6	0
OID20646	ENSG00000141655	ENSG00000105552	1	2.70977e-15
OID20457	ENSG00000079689	ENSG00000105552	2	1.56367e-21
OID30107	ENSG00000186198	ENSG00000105552	4	4.58986e-60
OID30343	ENSG00000106278	ENSG00000105552	2	1.94023e-16
OID30687	ENSG00000134827	ENSG00000105552	7	0
OID31308	ENSG00000273777	ENSG00000105552	3	7.1149e-32
OID20328	ENSG00000275718	ENSG00000105552	3	3.17435e-31
OID20353	ENSG00000039068	ENSG00000105552	8	0
OID20471	ENSG00000115339	ENSG00000105552	4	3.95086e-33
OID21499	ENSG00000167748	ENSG00000105552	5	0
OID31514	ENSG00000198643	ENSG00000105552	8	0
OID20561	ENSG00000154639	ENSG00000105552	3	2.13863e-31
OID20212	ENSG00000172382	ENSG00000105552	6	0
OID31151	ENSG00000188175	ENSG00000105552	1	5.43817e-21
OID30337	ENSG00000089472	ENSG00000105552	3	9.98301e-30
OID21364	ENSG00000154646	ENSG00000105552	3	4.0188e-44
OID20415	ENSG00000115386	ENSG00000105552	3	1.0585e-40
OID20308	ENSG00000125999	ENSG00000105552	2	1.47467e-12
OID20715	ENSG00000162344	ENSG00000105552	3	3.70035e-54
OID21376	ENSG00000143167	ENSG00000105552	5	2.87488e-53
OID30279	ENSG00000131050	ENSG00000105552	8	0
OID20687	ENSG00000166670	ENSG00000105552	3	2.37891e-25
OID20781	ENSG00000168961	ENSG00000105552	2	2.98921e-13
OID20931	ENSG00000138744	ENSG00000105552	1	4.24997e-13
OID30362	ENSG00000086548	ENSG00000105552	1	4.52282e-15
OID20134	ENSG00000079112	ENSG00000105552	7	0
OID30628	ENSG00000196188	ENSG00000105552	3	5.44809e-14
OID20449	ENSG00000142677	ENSG00000105552	3	3.10139e-30
OID21510	ENSG00000178568	ENSG00000105552	1	6.68696e-13
OID21383	ENSG00000163283	ENSG00000105552	3	1.19937e-23
OID30693	ENSG00000175535	ENSG00000105552	3	8.28412e-28
OID20252	ENSG00000170890	ENSG00000105552	3	1.00514e-16
OID30608	ENSG00000184530	ENSG00000105552	3	1.24829e-55
OID20995	ENSG00000170367	ENSG00000105552	1	9.97086e-11
OID31391	ENSG00000178607	ENSG00000105552	2	1.65393e-20
OID30377	ENSG00000198788	ENSG00000105552	6	0
OID20298	ENSG00000142789	ENSG00000105552	3	4.61634e-35
OID30391	ENSG00000165828	ENSG00000105552	2	5.24956e-18
OID31493	ENSG00000167653	ENSG00000105552	5	6.17056e-40
OID20752	ENSG00000162438	ENSG00000105552	1	1.75094e-10
OID20266	ENSG00000172023	ENSG00000105552	3	4.54347e-37
OID30987	ENSG00000189334	ENSG00000105552	1	7.36607e-13
OID20775	ENSG00000266200	ENSG00000105552	3	2.48588e-42
OID21402	ENSG00000105550	ENSG00000105552	1	1.32422e-23
OID21171	ENSG00000105388	ENSG00000105552	7	0
OID20743	ENSG00000119888	ENSG00000105552	6	3.16052e-54
OID20222	ENSG00000130202	ENSG00000105552	1	1.73248e-17
OID31470	ENSG00000127324	ENSG00000105552	4	4.59122e-39
OID21148	ENSG00000133710	ENSG00000105559	1	3.22817e-41
OID21364	ENSG00000154646	ENSG00000105559	1	1.22946e-33
OID20152	ENSG00000138028	ENSG00000105559	6	4.2216e-117
OID20457	ENSG00000079689	ENSG00000105559	1	5.97877e-16
OID20781	ENSG00000168961	ENSG00000105559	1	3.97943e-21
OID21372	ENSG00000183844	ENSG00000105559	1	2.64838e-64
OID20674	ENSG00000131142	ENSG00000105559	6	1.23698e-33
OID20637	ENSG00000012124	ENSG00000105559	1	7.18406e-11
OID21376	ENSG00000143167	ENSG00000105559	5	8.70352e-63
OID31504	ENSG00000114204	ENSG00000105559	3	1.5398e-22
OID31308	ENSG00000273777	ENSG00000105559	1	4.46711e-24
OID20134	ENSG00000079112	ENSG00000105559	7	9.80762e-37
OID30107	ENSG00000186198	ENSG00000105559	4	8.88341e-70
OID30391	ENSG00000165828	ENSG00000105559	1	7.3108e-15
OID20931	ENSG00000138744	ENSG00000105559	1	7.12468e-12
OID20284	ENSG00000131981	ENSG00000105559	1	3.11785e-16
OID31371	ENSG00000019102	ENSG00000105559	1	2.30024e-11
OID20328	ENSG00000275718	ENSG00000105559	1	3.7135e-37
OID21002	ENSG00000069764	ENSG00000105559	1	3.62212e-11
OID31514	ENSG00000198643	ENSG00000105559	8	7.5214e-47
OID21400	ENSG00000171951	ENSG00000105559	1	7.70703e-11
OID21009	ENSG00000204580	ENSG00000105559	1	2.08434e-33
OID20353	ENSG00000039068	ENSG00000105559	6	2.90161e-40
OID30497	ENSG00000163295	ENSG00000105559	10	1.33642e-87
OID20715	ENSG00000162344	ENSG00000105559	3	7.88683e-60
OID21530	ENSG00000124466	ENSG00000105559	3	5.54045e-74
OID20169	ENSG00000115884	ENSG00000105559	1	5.1134e-13
OID20212	ENSG00000172382	ENSG00000105559	9	1.20929e-55
OID30693	ENSG00000175535	ENSG00000105559	1	2.37728e-30
OID30279	ENSG00000131050	ENSG00000105559	6	5.96925e-38
OID21529	ENSG00000110195	ENSG00000105559	1	8.81274e-20
OID21171	ENSG00000105388	ENSG00000105559	5	9.89014e-134
OID31098	ENSG00000087076	ENSG00000105559	6	0
OID20752	ENSG00000162438	ENSG00000105559	1	1.53869e-12
OID21499	ENSG00000167748	ENSG00000105559	11	2.91223e-133
OID31157	ENSG00000141086	ENSG00000105559	1	1.32958e-18
OID20247	ENSG00000104368	ENSG00000105559	1	7.68992e-15
OID20252	ENSG00000170890	ENSG00000105559	1	2.46279e-24
OID20205	ENSG00000107281	ENSG00000105559	1	1.64163e-10
OID20646	ENSG00000141655	ENSG00000105559	1	7.6001e-15
OID20995	ENSG00000170367	ENSG00000105559	1	4.85221e-20
OID30337	ENSG00000089472	ENSG00000105559	1	2.13547e-44
OID30628	ENSG00000196188	ENSG00000105559	1	2.45017e-13
OID20158	ENSG00000142224	ENSG00000105559	6	5.45182e-30
OID21440	ENSG00000117525	ENSG00000105559	4	2.99202e-98
OID20963	ENSG00000167419	ENSG00000105559	1	5.14256e-28
OID20844	ENSG00000104946	ENSG00000105559	1	3.07676e-13
OID20222	ENSG00000130202	ENSG00000105559	1	9.66647e-19
OID30362	ENSG00000086548	ENSG00000105559	1	1.37895e-10
OID20090	ENSG00000169347	ENSG00000105559	1	1.77511e-43
OID21156	ENSG00000137392	ENSG00000105559	1	3.86813e-11
OID20310	ENSG00000142949	ENSG00000105559	1	1.0566e-17
OID20266	ENSG00000172023	ENSG00000105559	2	4.10337e-35
OID31493	ENSG00000167653	ENSG00000105559	3	1.16202e-51
OID20449	ENSG00000142677	ENSG00000105559	1	1.55022e-25
OID20775	ENSG00000266200	ENSG00000105559	1	6.62338e-48
OID20687	ENSG00000166670	ENSG00000105559	1	4.66141e-20
OID31427	ENSG00000174562	ENSG00000105559	1	2.29397e-57
OID21402	ENSG00000105550	ENSG00000105559	1	9.61405e-13
OID30343	ENSG00000106278	ENSG00000105559	1	2.67555e-13
OID20298	ENSG00000142789	ENSG00000105559	1	5.04784e-44
OID20471	ENSG00000115339	ENSG00000105559	1	1.62021e-41
OID30377	ENSG00000198788	ENSG00000105559	10	5.61964e-77
OID31391	ENSG00000178607	ENSG00000105559	1	1.62316e-26
OID21313	ENSG00000104901	ENSG00000105559	4	5.19711e-15
OID21383	ENSG00000163283	ENSG00000105559	1	8.81111e-23
OID31459	ENSG00000112818	ENSG00000105559	1	3.66367e-34
OID20415	ENSG00000115386	ENSG00000105559	3	2.22462e-38
OID20743	ENSG00000119888	ENSG00000105559	6	1.11695e-77
OID20308	ENSG00000125999	ENSG00000105559	1	6.64946e-13
OID30608	ENSG00000184530	ENSG00000105559	1	1.02647e-55
OID21510	ENSG00000178568	ENSG00000105559	1	1.0267e-13
OID31470	ENSG00000127324	ENSG00000105559	4	1.46151e-49
OID30687	ENSG00000134827	ENSG00000105559	6	3.00001e-33
OID20561	ENSG00000154639	ENSG00000105559	2	2.34101e-33
OID30987	ENSG00000189334	ENSG00000105559	1	8.79409e-19
OID21164	ENSG00000134258	ENSG00000105559	1	2.82512e-11
OID21076	ENSG00000187244	ENSG00000105576	1	1.03523e-19
OID21445	ENSG00000118520	ENSG00000105576	1	1.46483e-12
OID20271	ENSG00000164879	ENSG00000105576	1	5.93062e-15
OID20228	ENSG00000135047	ENSG00000105576	21	2.48363e-28
OID21435	ENSG00000106066	ENSG00000105576	1	1.20283e-11
OID21343	ENSG00000132026	ENSG00000105576	2	3.57872e-11
OID30668	ENSG00000167815	ENSG00000105576	2	1.0519e-16
OID30668	ENSG00000167815	ENSG00000105583	1	3.32704e-13
OID30628	ENSG00000196188	ENSG00000105583	1	1.1255e-10
OID20228	ENSG00000135047	ENSG00000105583	11	3.40375e-37
OID30283	ENSG00000162174	ENSG00000105583	1	2.4679e-10
OID30307	ENSG00000130656	ENSG00000105583	1	2.02007e-12
OID21343	ENSG00000132026	ENSG00000105583	6	5.02868e-64
OID21076	ENSG00000187244	ENSG00000105583	2	3.50168e-54
OID21445	ENSG00000118520	ENSG00000105583	2	1.65749e-35
OID21519	ENSG00000196154	ENSG00000105583	1	9.03742e-12
OID20271	ENSG00000164879	ENSG00000105583	1	1.75184e-15
OID20301	ENSG00000131042	ENSG00000105605	1	6.00533e-87
OID20324	ENSG00000105609	ENSG00000105605	1	3.29395e-77
OID20271	ENSG00000164879	ENSG00000105607	8	1.02275e-22
OID21076	ENSG00000187244	ENSG00000105607	28	1.79436e-76
OID21093	ENSG00000175189	ENSG00000105607	1	5.59934e-11
OID30628	ENSG00000196188	ENSG00000105607	2	1.24152e-13
OID21445	ENSG00000118520	ENSG00000105607	13	3.26759e-60
OID30247	ENSG00000116675	ENSG00000105607	1	5.22703e-12
OID21343	ENSG00000132026	ENSG00000105607	41	3.85977e-68
OID30539	ENSG00000164010	ENSG00000105607	1	5.03881e-11
OID20296	ENSG00000169919	ENSG00000105607	37	3.0288e-21
OID20308	ENSG00000125999	ENSG00000105607	1	1.10016e-11
OID21519	ENSG00000196154	ENSG00000105607	2	1.25097e-15
OID30631	ENSG00000137880	ENSG00000105607	1	1.44126e-11
OID30307	ENSG00000130656	ENSG00000105607	8	2.05357e-18
OID30295	ENSG00000136542	ENSG00000105607	1	5.2508e-11
OID20776	ENSG00000170909	ENSG00000105609	1	3.43103e-12
OID21519	ENSG00000196154	ENSG00000105610	1	9.73233e-13
OID31027	ENSG00000104889	ENSG00000105610	1	5.52572e-11
OID20271	ENSG00000164879	ENSG00000105610	1	1.95303e-16
OID21076	ENSG00000187244	ENSG00000105610	1	1.99783e-59
OID21445	ENSG00000118520	ENSG00000105610	1	2.13844e-45
OID30307	ENSG00000130656	ENSG00000105610	1	3.11672e-11
OID21343	ENSG00000132026	ENSG00000105610	1	1.93844e-103
OID30628	ENSG00000196188	ENSG00000105610	1	6.98682e-12
OID21343	ENSG00000132026	ENSG00000105612	5	2.38689e-112
OID20271	ENSG00000164879	ENSG00000105612	3	2.51181e-22
OID20296	ENSG00000169919	ENSG00000105612	1	3.88666e-15
OID21519	ENSG00000196154	ENSG00000105612	2	3.99182e-13
OID30628	ENSG00000196188	ENSG00000105612	2	1.10922e-11
OID21076	ENSG00000187244	ENSG00000105612	4	5.20623e-64
OID21445	ENSG00000118520	ENSG00000105612	4	2.84659e-46
OID30307	ENSG00000130656	ENSG00000105612	1	1.02005e-16
OID21343	ENSG00000132026	ENSG00000105613	4	1.19751e-84
OID21445	ENSG00000118520	ENSG00000105613	1	1.64574e-21
OID30283	ENSG00000162174	ENSG00000105613	1	2.10769e-26
OID21076	ENSG00000187244	ENSG00000105613	2	1.88702e-27
OID20271	ENSG00000164879	ENSG00000105613	1	1.10958e-10
OID20324	ENSG00000105609	ENSG00000105617	1	2.57447e-39
OID20776	ENSG00000170909	ENSG00000105617	1	8.31551e-46
OID30209	ENSG00000108515	ENSG00000105618	1	1.42225e-16
OID20769	ENSG00000112769	ENSG00000105618	1	8.24584e-11
OID30346	ENSG00000244482	ENSG00000105618	2	6.39573e-32
OID21114	ENSG00000291237	ENSG00000105618	1	7.06683e-35
OID20851	ENSG00000189068	ENSG00000105618	3	4.03584e-30
OID30612	ENSG00000196616	ENSG00000105618	1	3.30571e-12
OID21062	ENSG00000165457	ENSG00000105618	1	3.39967e-24
OID20699	ENSG00000006016	ENSG00000105618	1	8.97822e-13
OID21423	ENSG00000143641	ENSG00000105618	1	7.07431e-17
OID21485	ENSG00000110203	ENSG00000105618	1	2.81531e-10
OID20776	ENSG00000170909	ENSG00000105618	2	6.27913e-50
OID30652	ENSG00000169035	ENSG00000105618	1	1.57975e-36
OID20291	ENSG00000145730	ENSG00000105618	1	9.96712e-13
OID30606	ENSG00000128510	ENSG00000105618	1	5.06346e-14
OID20272	ENSG00000102524	ENSG00000105618	1	1.89727e-21
OID20301	ENSG00000131042	ENSG00000105618	4	4.72611e-115
OID20416	ENSG00000137563	ENSG00000105618	1	6.78734e-12
OID21157	ENSG00000113739	ENSG00000105618	1	1.54107e-11
OID21377	ENSG00000109586	ENSG00000105618	1	3.91954e-42
OID20324	ENSG00000105609	ENSG00000105619	1	1.4781e-16
OID20776	ENSG00000170909	ENSG00000105619	5	3.63422e-107
OID20301	ENSG00000131042	ENSG00000105619	3	1.02791e-21
OID20851	ENSG00000189068	ENSG00000105619	3	2.32423e-30
OID30607	ENSG00000111215	ENSG00000105639	2	1.85224e-61
OID30608	ENSG00000184530	ENSG00000105639	1	6.44392e-12
OID20906	ENSG00000141293	ENSG00000105639	1	4.12579e-14
OID20462	ENSG00000137078	ENSG00000105639	1	1.95799e-11
OID20649	ENSG00000013725	ENSG00000105639	1	4.95966e-19
OID31505	ENSG00000216490	ENSG00000105640	1	1.43172e-28
OID31505	ENSG00000216490	ENSG00000105641	1	2.86569e-12
OID31505	ENSG00000216490	ENSG00000105642	1	3.76811e-32
OID20486	ENSG00000096996	ENSG00000105643	7	0
OID31505	ENSG00000216490	ENSG00000105643	6	7.80403e-95
OID20228	ENSG00000135047	ENSG00000105643	3	5.25599e-12
OID20486	ENSG00000096996	ENSG00000105647	3	5.46118e-27
OID21333	ENSG00000175489	ENSG00000105647	1	3.03543e-22
OID31505	ENSG00000216490	ENSG00000105647	3	1.24655e-113
OID21333	ENSG00000175489	ENSG00000105649	1	1.59324e-13
OID20486	ENSG00000096996	ENSG00000105649	4	3.23003e-30
OID20251	ENSG00000130513	ENSG00000105649	1	2.9014e-11
OID31505	ENSG00000216490	ENSG00000105649	1	6.38117e-12
OID20486	ENSG00000096996	ENSG00000105650	22	2.2755e-221
OID20690	ENSG00000088827	ENSG00000105650	19	1.09216e-45
OID20251	ENSG00000130513	ENSG00000105650	1	0
OID30730	ENSG00000126838	ENSG00000105650	7	8.07594e-18
OID20228	ENSG00000135047	ENSG00000105650	2	1.27816e-22
OID21468	ENSG00000127415	ENSG00000105650	6	3.30477e-12
OID21146	ENSG00000197081	ENSG00000105650	2	3.8006e-16
OID31505	ENSG00000216490	ENSG00000105650	18	0
OID21126	ENSG00000196083	ENSG00000105650	5	2.05076e-13
OID20269	ENSG00000105976	ENSG00000105650	1	2.45367e-10
OID21333	ENSG00000175489	ENSG00000105655	3	2.8488e-116
OID20228	ENSG00000135047	ENSG00000105655	1	3.80458e-20
OID20690	ENSG00000088827	ENSG00000105655	1	1.46456e-35
OID20251	ENSG00000130513	ENSG00000105655	3	8.60915e-46
OID20486	ENSG00000096996	ENSG00000105655	2	6.59913e-187
OID20405	ENSG00000105664	ENSG00000105655	1	1.8225e-16
OID21146	ENSG00000197081	ENSG00000105655	1	7.31051e-17
OID31505	ENSG00000216490	ENSG00000105655	2	6.90569e-29
OID30730	ENSG00000126838	ENSG00000105655	1	5.54888e-15
OID20405	ENSG00000105664	ENSG00000105656	4	9.24179e-39
OID20251	ENSG00000130513	ENSG00000105656	10	4.59238e-70
OID21333	ENSG00000175489	ENSG00000105656	11	0
OID31505	ENSG00000216490	ENSG00000105656	1	5.12877e-15
OID20392	ENSG00000148346	ENSG00000105656	1	6.33888e-14
OID21121	ENSG00000034971	ENSG00000105656	1	6.82047e-11
OID21333	ENSG00000175489	ENSG00000105662	3	2.80853e-92
OID20251	ENSG00000130513	ENSG00000105662	1	3.45002e-20
OID21055	ENSG00000130287	ENSG00000105662	1	8.31058e-13
OID20405	ENSG00000105664	ENSG00000105662	4	1.20681e-33
OID20228	ENSG00000135047	ENSG00000105664	1	3.71695e-62
OID21333	ENSG00000175489	ENSG00000105664	4	8.7246e-73
OID20405	ENSG00000105664	ENSG00000105664	5	6.50324e-66
OID20789	ENSG00000103024	ENSG00000105668	1	8.68388e-25
OID30398	ENSG00000189001	ENSG00000105668	11	1.63935e-38
OID21429	ENSG00000144749	ENSG00000105668	1	9.27253e-11
OID30540	ENSG00000161270	ENSG00000105668	25	3.31568e-84
OID20873	ENSG00000126259	ENSG00000105668	1	7.9941e-12
OID20949	ENSG00000170266	ENSG00000105669	1	2.77456e-10
OID21515	ENSG00000143162	ENSG00000105669	1	6.94264e-13
OID20660	ENSG00000256043	ENSG00000105669	1	1.25746e-13
OID20405	ENSG00000105664	ENSG00000105669	2	5.07568e-27
OID21333	ENSG00000175489	ENSG00000105669	4	3.17479e-11
OID20575	ENSG00000117594	ENSG00000105669	1	5.96895e-14
OID20244	ENSG00000198848	ENSG00000105669	1	1.4814e-11
OID20486	ENSG00000096996	ENSG00000105669	1	2.10155e-11
OID20405	ENSG00000105664	ENSG00000105671	1	1.50715e-10
OID31524	ENSG00000105705	ENSG00000105671	1	4.6841e-11
OID21333	ENSG00000175489	ENSG00000105671	2	9.23705e-144
OID30398	ENSG00000189001	ENSG00000105672	5	0
OID30540	ENSG00000161270	ENSG00000105672	8	6.65211e-34
OID30398	ENSG00000189001	ENSG00000105675	2	4.08492e-99
OID20251	ENSG00000130513	ENSG00000105676	1	8.77316e-49
OID20405	ENSG00000105664	ENSG00000105676	1	3.09837e-13
OID20253	ENSG00000074181	ENSG00000105677	1	4.81656e-12
OID20637	ENSG00000012124	ENSG00000105677	1	3.11148e-36
OID20657	ENSG00000153208	ENSG00000105677	1	2.66319e-19
OID31440	ENSG00000238083	ENSG00000105677	1	1.66323e-10
OID21487	ENSG00000114631	ENSG00000105677	1	9.38905e-12
OID21429	ENSG00000144749	ENSG00000105677	4	1.03781e-18
OID21474	ENSG00000057019	ENSG00000105677	1	2.01439e-39
OID30540	ENSG00000161270	ENSG00000105677	1	3.07641e-22
OID30679	ENSG00000161944	ENSG00000105677	6	5.42568e-23
OID20161	ENSG00000092445	ENSG00000105677	2	5.55022e-12
OID20487	ENSG00000115598	ENSG00000105677	5	6.05841e-22
OID30416	ENSG00000185896	ENSG00000105677	2	2.00761e-12
OID20539	ENSG00000139540	ENSG00000105677	1	1.28625e-13
OID20789	ENSG00000103024	ENSG00000105677	7	8.63928e-117
OID20343	ENSG00000076706	ENSG00000105677	3	1.59117e-11
OID30398	ENSG00000189001	ENSG00000105677	5	0
OID20637	ENSG00000012124	ENSG00000105695	12	3.36942e-291
OID30398	ENSG00000189001	ENSG00000105695	1	9.05005e-11
OID20660	ENSG00000256043	ENSG00000105696	1	2.75895e-16
OID21055	ENSG00000130287	ENSG00000105696	1	2.4966e-46
OID31524	ENSG00000105705	ENSG00000105696	1	2.13688e-10
OID21333	ENSG00000175489	ENSG00000105696	5	0
OID20405	ENSG00000105664	ENSG00000105696	2	1.68053e-21
OID20575	ENSG00000117594	ENSG00000105696	1	1.40835e-12
OID20251	ENSG00000130513	ENSG00000105696	2	1.73329e-13
OID30398	ENSG00000189001	ENSG00000105697	1	0
OID20463	ENSG00000089327	ENSG00000105697	1	1.14865e-21
OID20637	ENSG00000012124	ENSG00000105697	1	2.46424e-30
OID30398	ENSG00000189001	ENSG00000105698	1	1.20026e-84
OID20463	ENSG00000089327	ENSG00000105698	1	2.53899e-37
OID20637	ENSG00000012124	ENSG00000105698	5	1.22637e-52
OID20463	ENSG00000089327	ENSG00000105699	1	4.79567e-82
OID20637	ENSG00000012124	ENSG00000105699	13	1.51332e-49
OID20504	ENSG00000078596	ENSG00000105699	1	5.74461e-14
OID20660	ENSG00000256043	ENSG00000105700	1	4.89292e-23
OID21055	ENSG00000130287	ENSG00000105700	1	2.026e-18
OID20276	ENSG00000164733	ENSG00000105700	1	1.27948e-10
OID21333	ENSG00000175489	ENSG00000105700	6	1.29396e-133
OID20251	ENSG00000130513	ENSG00000105700	3	6.29417e-24
OID20486	ENSG00000096996	ENSG00000105701	1	2.50647e-63
OID21333	ENSG00000175489	ENSG00000105701	1	2.48626e-65
OID20296	ENSG00000169919	ENSG00000105705	1	4.49262e-17
OID20142	ENSG00000176978	ENSG00000105705	1	1.79623e-10
OID31491	ENSG00000142166	ENSG00000105705	1	2.52555e-11
OID20676	ENSG00000172594	ENSG00000105705	1	1.01836e-11
OID31524	ENSG00000105705	ENSG00000105705	4	1.38425e-269
OID20601	ENSG00000091181	ENSG00000105705	1	1.02e-16
OID20365	ENSG00000101160	ENSG00000105705	1	2.83377e-10
OID20276	ENSG00000164733	ENSG00000105705	1	3.0453e-16
OID20949	ENSG00000170266	ENSG00000105705	1	4.70958e-13
OID21515	ENSG00000143162	ENSG00000105705	1	9.96262e-16
OID21456	ENSG00000124490	ENSG00000105705	1	1.20115e-14
OID20235	ENSG00000169174	ENSG00000105705	1	4.93674e-14
OID20575	ENSG00000117594	ENSG00000105705	2	1.19996e-22
OID21055	ENSG00000130287	ENSG00000105705	5	3.074e-28
OID20244	ENSG00000198848	ENSG00000105705	1	1.18391e-17
OID20660	ENSG00000256043	ENSG00000105705	2	1.7404e-31
OID20677	ENSG00000146904	ENSG00000105707	1	7.33601e-12
OID31440	ENSG00000238083	ENSG00000105707	1	5.4918e-12
OID21429	ENSG00000144749	ENSG00000105707	1	7.48893e-13
OID20637	ENSG00000012124	ENSG00000105707	1	9.82329e-13
OID20539	ENSG00000139540	ENSG00000105707	1	3.30285e-19
OID20318	ENSG00000183087	ENSG00000105707	1	1.20376e-12
OID21488	ENSG00000100095	ENSG00000105707	1	1.56963e-10
OID20343	ENSG00000076706	ENSG00000105707	1	1.36352e-11
OID21487	ENSG00000114631	ENSG00000105707	2	3.86896e-16
OID20576	ENSG00000077238	ENSG00000105707	1	4.50074e-11
OID20888	ENSG00000134962	ENSG00000105707	1	3.39438e-15
OID20463	ENSG00000089327	ENSG00000105707	1	1.92111e-15
OID20657	ENSG00000153208	ENSG00000105707	2	8.685e-30
OID21474	ENSG00000057019	ENSG00000105707	2	2.62132e-58
OID20365	ENSG00000101160	ENSG00000105708	1	6.57064e-11
OID20276	ENSG00000164733	ENSG00000105708	1	6.50279e-11
OID21456	ENSG00000124490	ENSG00000105708	1	1.65693e-16
OID21055	ENSG00000130287	ENSG00000105708	2	6.04938e-17
OID20296	ENSG00000169919	ENSG00000105708	2	2.09306e-15
OID31081	ENSG00000244752	ENSG00000105708	1	7.82183e-11
OID21515	ENSG00000143162	ENSG00000105708	2	2.24599e-15
OID20575	ENSG00000117594	ENSG00000105708	2	4.30783e-17
OID21138	ENSG00000100299	ENSG00000105708	2	2.43614e-11
OID20949	ENSG00000170266	ENSG00000105708	1	7.34467e-11
OID20235	ENSG00000169174	ENSG00000105708	2	6.73768e-12
OID20244	ENSG00000198848	ENSG00000105708	2	3.36772e-15
OID30306	ENSG00000013288	ENSG00000105708	1	8.14801e-11
OID20660	ENSG00000256043	ENSG00000105708	3	1.94146e-26
OID31524	ENSG00000105705	ENSG00000105708	11	1.59465e-101
OID20637	ENSG00000012124	ENSG00000105711	2	6.99948e-21
OID30398	ENSG00000189001	ENSG00000105711	1	5.14633e-14
OID21055	ENSG00000130287	ENSG00000105717	3	1.96895e-16
OID31524	ENSG00000105705	ENSG00000105717	4	3.39764e-61
OID20916	ENSG00000231924	ENSG00000105722	2	0
OID21528	ENSG00000079385	ENSG00000105722	2	0
OID21119	ENSG00000204936	ENSG00000105722	3	8.77446e-81
OID20548	ENSG00000007129	ENSG00000105722	5	0
OID20363	ENSG00000167601	ENSG00000105722	1	1.51795e-20
OID30362	ENSG00000086548	ENSG00000105722	1	6.04936e-12
OID20318	ENSG00000183087	ENSG00000105722	1	7.73955e-20
OID21528	ENSG00000079385	ENSG00000105723	2	7.93377e-33
OID20269	ENSG00000105976	ENSG00000105723	1	5.0912e-12
OID20621	ENSG00000105329	ENSG00000105723	1	2.15015e-14
OID20318	ENSG00000183087	ENSG00000105723	1	9.17388e-79
OID20363	ENSG00000167601	ENSG00000105723	1	8.17972e-63
OID21119	ENSG00000204936	ENSG00000105723	2	8.30129e-32
OID20916	ENSG00000231924	ENSG00000105723	2	1.48154e-13
OID20548	ENSG00000007129	ENSG00000105723	3	3.74881e-56
OID20142	ENSG00000176978	ENSG00000105726	13	1.31741e-33
OID30963	ENSG00000152266	ENSG00000105726	1	1.80644e-10
OID20750	ENSG00000166340	ENSG00000105726	4	9.55453e-20
OID20219	ENSG00000165953	ENSG00000105726	9	4.94389e-16
OID30610	ENSG00000166228	ENSG00000105726	1	1.99344e-11
OID20669	ENSG00000115919	ENSG00000105726	3	1.40125e-15
OID21515	ENSG00000143162	ENSG00000105726	13	3.76962e-53
OID20389	ENSG00000131471	ENSG00000105726	3	1.28907e-10
OID30306	ENSG00000013288	ENSG00000105726	14	7.40666e-41
OID20416	ENSG00000137563	ENSG00000105726	2	7.34446e-16
OID20170	ENSG00000170558	ENSG00000105726	2	9.09181e-13
OID31137	ENSG00000160282	ENSG00000105726	3	1.32817e-18
OID20852	ENSG00000104635	ENSG00000105726	2	1.91529e-12
OID21474	ENSG00000057019	ENSG00000105726	3	2.04901e-14
OID20165	ENSG00000258227	ENSG00000105726	7	5.34786e-15
OID20276	ENSG00000164733	ENSG00000105726	12	2.86779e-22
OID30332	ENSG00000162897	ENSG00000105726	1	1.30421e-13
OID20310	ENSG00000142949	ENSG00000105726	1	3.6466e-12
OID20949	ENSG00000170266	ENSG00000105726	13	1.2743e-44
OID30352	ENSG00000100024	ENSG00000105726	1	2.20948e-11
OID30686	ENSG00000158874	ENSG00000105726	1	2.94856e-13
OID20660	ENSG00000256043	ENSG00000105726	14	1.86561e-75
OID30217	ENSG00000167186	ENSG00000105726	10	9.2201e-21
OID20296	ENSG00000169919	ENSG00000105726	13	7.93154e-47
OID20676	ENSG00000172594	ENSG00000105726	14	7.14858e-48
OID21028	ENSG00000166311	ENSG00000105726	13	9.3096e-35
OID21138	ENSG00000100299	ENSG00000105726	12	1.67834e-31
OID30626	ENSG00000148803	ENSG00000105726	1	1.53097e-13
OID21055	ENSG00000130287	ENSG00000105726	14	1.20484e-80
OID20235	ENSG00000169174	ENSG00000105726	6	6.25385e-14
OID31524	ENSG00000105705	ENSG00000105726	8	2.6454e-126
OID21296	ENSG00000111057	ENSG00000105726	3	3.63392e-15
OID20117	ENSG00000198099	ENSG00000105726	1	3.48013e-12
OID20575	ENSG00000117594	ENSG00000105726	14	2.8616e-53
OID20931	ENSG00000138744	ENSG00000105726	10	1.13723e-19
OID21480	ENSG00000169738	ENSG00000105726	1	9.58436e-13
OID20244	ENSG00000198848	ENSG00000105726	13	1.08875e-48
OID20137	ENSG00000243989	ENSG00000105726	2	2.39795e-13
OID31491	ENSG00000142166	ENSG00000105726	11	1.22573e-23
OID20365	ENSG00000101160	ENSG00000105726	13	2.78094e-39
OID30595	ENSG00000143443	ENSG00000105726	11	4.38276e-23
OID20088	ENSG00000105854	ENSG00000105726	11	2.02363e-22
OID20240	ENSG00000130164	ENSG00000105726	2	2.52306e-13
OID21468	ENSG00000127415	ENSG00000105726	5	5.11171e-22
OID20166	ENSG00000243955	ENSG00000105726	1	1.82513e-12
OID21473	ENSG00000103066	ENSG00000105726	3	2.6623e-20
OID20358	ENSG00000117984	ENSG00000105726	1	7.88284e-13
OID30406	ENSG00000104324	ENSG00000105726	13	2.00448e-35
OID20786	ENSG00000188157	ENSG00000105726	1	1.29118e-11
OID30749	ENSG00000130208	ENSG00000105726	3	5.87662e-16
OID30170	ENSG00000130707	ENSG00000105726	1	1.26361e-12
OID20269	ENSG00000105976	ENSG00000105726	9	2.02423e-20
OID20621	ENSG00000105329	ENSG00000105732	1	9.94004e-19
OID21119	ENSG00000204936	ENSG00000105732	2	2.37708e-36
OID20651	ENSG00000114948	ENSG00000105732	1	2.97638e-12
OID20548	ENSG00000007129	ENSG00000105732	4	6.23663e-50
OID21136	ENSG00000168685	ENSG00000105732	1	1.09908e-23
OID20916	ENSG00000231924	ENSG00000105732	3	9.08097e-131
OID21528	ENSG00000079385	ENSG00000105732	1	6.25804e-24
OID20916	ENSG00000231924	ENSG00000105737	6	1.23265e-49
OID20548	ENSG00000007129	ENSG00000105737	6	5.62693e-89
OID21119	ENSG00000204936	ENSG00000105737	4	1.28471e-15
OID21528	ENSG00000079385	ENSG00000105737	8	1.73888e-57
OID20667	ENSG00000204539	ENSG00000105738	4	2.48028e-33
OID30540	ENSG00000161270	ENSG00000105738	1	9.52374e-20
OID20720	ENSG00000167642	ENSG00000105738	2	4.10282e-78
OID30202	ENSG00000169900	ENSG00000105738	3	1.19904e-19
OID20748	ENSG00000171747	ENSG00000105738	1	3.34492e-34
OID31473	ENSG00000178597	ENSG00000105738	4	9.68583e-39
OID31011	ENSG00000167641	ENSG00000105738	7	2.41949e-130
OID20513	ENSG00000153094	ENSG00000105738	3	2.71416e-115
OID21462	ENSG00000168703	ENSG00000105738	3	4.52923e-15
OID30298	ENSG00000258484	ENSG00000105750	4	8.95425e-16
OID30651	ENSG00000234465	ENSG00000105755	5	0
OID21119	ENSG00000204936	ENSG00000105755	13	0
OID21310	ENSG00000112303	ENSG00000105755	16	8.76885e-18
OID21051	ENSG00000109743	ENSG00000105755	23	1.25941e-34
OID20916	ENSG00000231924	ENSG00000105755	22	5.6078e-61
OID20387	ENSG00000162747	ENSG00000105755	23	8.43796e-55
OID21124	ENSG00000122861	ENSG00000105755	23	2.10285e-43
OID21095	ENSG00000154654	ENSG00000105755	1	6.70718e-11
OID20764	ENSG00000011422	ENSG00000105755	1	3.51954e-12
OID21418	ENSG00000186407	ENSG00000105755	1	2.3907e-13
OID20265	ENSG00000173535	ENSG00000105755	16	0
OID20287	ENSG00000106991	ENSG00000105755	13	7.84535e-24
OID20241	ENSG00000167434	ENSG00000105755	18	2.20475e-18
OID21530	ENSG00000124466	ENSG00000105755	13	0
OID20611	ENSG00000121858	ENSG00000105755	22	1.15051e-91
OID31493	ENSG00000167653	ENSG00000105755	10	1.79707e-23
OID21460	ENSG00000134757	ENSG00000105755	1	1.34707e-16
OID30651	ENSG00000234465	ENSG00000105767	2	0
OID21062	ENSG00000165457	ENSG00000105767	1	2.04674e-20
OID21124	ENSG00000122861	ENSG00000105767	4	3.97894e-53
OID20573	ENSG00000111729	ENSG00000105767	1	1.69091e-11
OID20287	ENSG00000106991	ENSG00000105767	2	3.46977e-48
OID31493	ENSG00000167653	ENSG00000105767	1	6.26592e-23
OID21418	ENSG00000186407	ENSG00000105767	2	9.08234e-18
OID21485	ENSG00000110203	ENSG00000105767	1	3.87231e-12
OID21310	ENSG00000112303	ENSG00000105767	2	8.61273e-39
OID21051	ENSG00000109743	ENSG00000105767	5	2.57927e-77
OID20387	ENSG00000162747	ENSG00000105767	5	1.73461e-86
OID20265	ENSG00000173535	ENSG00000105767	4	0
OID20611	ENSG00000121858	ENSG00000105767	5	2.53964e-234
OID21530	ENSG00000124466	ENSG00000105767	1	2.33156e-45
OID21119	ENSG00000204936	ENSG00000105767	4	7.63043e-62
OID20102	ENSG00000124469	ENSG00000105767	1	1.26123e-11
OID20241	ENSG00000167434	ENSG00000105767	3	1.71697e-42
OID20764	ENSG00000011422	ENSG00000105767	3	2.90399e-99
OID21124	ENSG00000122861	ENSG00000105771	29	1.26779e-87
OID21119	ENSG00000204936	ENSG00000105771	1	1.46689e-23
OID20265	ENSG00000173535	ENSG00000105771	9	0
OID20764	ENSG00000011422	ENSG00000105771	3	9.13801e-15
OID20553	ENSG00000122643	ENSG00000105778	1	1.18773e-11
OID21001	ENSG00000008277	ENSG00000105784	2	0
OID21263	ENSG00000115263	ENSG00000105792	8	1.95978e-20
OID21263	ENSG00000115263	ENSG00000105793	1	1.1395e-10
OID20338	ENSG00000008438	ENSG00000105808	1	1.5251e-10
OID20661	ENSG00000090554	ENSG00000105810	1	5.32859e-11
OID30704	ENSG00000005421	ENSG00000105825	1	2.76518e-15
OID21512	ENSG00000105825	ENSG00000105825	1	7.00683e-11
OID20088	ENSG00000105854	ENSG00000105825	2	2.95206e-73
OID20088	ENSG00000105854	ENSG00000105829	1	9.45844e-42
OID30704	ENSG00000005421	ENSG00000105829	3	2.25595e-16
OID20777	ENSG00000105852	ENSG00000105829	1	1.09392e-18
OID21512	ENSG00000105825	ENSG00000105829	6	9.28061e-34
OID21461	ENSG00000198732	ENSG00000105852	8	1.36109e-18
OID30704	ENSG00000005421	ENSG00000105852	5	0
OID20777	ENSG00000105852	ENSG00000105852	14	0
OID20504	ENSG00000078596	ENSG00000105852	3	8.64699e-13
OID20549	ENSG00000157778	ENSG00000105852	2	2.25306e-15
OID20196	ENSG00000049130	ENSG00000105852	8	5.65041e-18
OID30174	ENSG00000203618	ENSG00000105852	1	7.19283e-18
OID20614	ENSG00000156453	ENSG00000105852	2	2.08242e-13
OID20901	ENSG00000182809	ENSG00000105852	8	6.52505e-26
OID20804	ENSG00000131943	ENSG00000105852	13	5.87961e-35
OID30732	ENSG00000120885	ENSG00000105852	2	6.36778e-12
OID20088	ENSG00000105854	ENSG00000105852	5	0
OID21458	ENSG00000107130	ENSG00000105852	3	3.72271e-16
OID21398	ENSG00000143184	ENSG00000105852	5	2.7508e-15
OID20549	ENSG00000157778	ENSG00000105854	1	2.68075e-10
OID20804	ENSG00000131943	ENSG00000105854	10	1.75576e-27
OID20504	ENSG00000078596	ENSG00000105854	1	1.52666e-11
OID21398	ENSG00000143184	ENSG00000105854	5	2.34955e-14
OID20239	ENSG00000197614	ENSG00000105854	1	4.72363e-11
OID21458	ENSG00000107130	ENSG00000105854	2	3.97829e-15
OID30704	ENSG00000005421	ENSG00000105854	4	0
OID21461	ENSG00000198732	ENSG00000105854	6	1.47473e-30
OID20777	ENSG00000105852	ENSG00000105854	15	7.08372e-282
OID20088	ENSG00000105854	ENSG00000105854	3	0
OID20614	ENSG00000156453	ENSG00000105854	1	1.38684e-11
OID20196	ENSG00000049130	ENSG00000105854	5	9.25379e-22
OID20901	ENSG00000182809	ENSG00000105854	8	4.65711e-31
OID30305	ENSG00000100473	ENSG00000105856	1	9.53918e-11
OID31000	ENSG00000197959	ENSG00000105856	1	1.37289e-11
OID31463	ENSG00000138640	ENSG00000105856	1	1.69137e-18
OID30811	ENSG00000132639	ENSG00000105856	1	1.51945e-22
OID30280	ENSG00000091136	ENSG00000105856	1	9.28723e-24
OID21412	ENSG00000171819	ENSG00000105865	1	2.54161e-10
OID20252	ENSG00000170890	ENSG00000105865	1	4.63054e-12
OID20384	ENSG00000106333	ENSG00000105877	1	1.48234e-11
OID30280	ENSG00000091136	ENSG00000105879	6	1.1591e-136
OID30704	ENSG00000005421	ENSG00000105880	2	3.03e-18
OID20088	ENSG00000105854	ENSG00000105880	1	2.17685e-10
OID31440	ENSG00000238083	ENSG00000105887	1	1.20425e-10
OID20173	ENSG00000136235	ENSG00000105889	1	7.83651e-15
OID21121	ENSG00000034971	ENSG00000105889	6	2.60804e-16
OID20267	ENSG00000134460	ENSG00000105889	4	1.12562e-11
OID20274	ENSG00000188257	ENSG00000105889	2	5.00144e-11
OID20395	ENSG00000275385	ENSG00000105889	1	1.69562e-10
OID20083	ENSG00000105894	ENSG00000105894	12	3.1631e-165
OID21388	ENSG00000122585	ENSG00000105926	1	1.14928e-14
OID20173	ENSG00000136235	ENSG00000105926	1	1.02287e-17
OID20307	ENSG00000018236	ENSG00000105939	3	1.23159e-56
OID20307	ENSG00000018236	ENSG00000105948	1	2.76965e-23
OID20398	ENSG00000146674	ENSG00000105953	1	1.52025e-117
OID20381	ENSG00000185245	ENSG00000105953	1	8.05643e-11
OID31095	ENSG00000146540	ENSG00000105963	9	3.5852e-141
OID30286	ENSG00000139219	ENSG00000105968	2	9.12587e-13
OID20216	ENSG00000124145	ENSG00000105968	1	4.29396e-11
OID20381	ENSG00000185245	ENSG00000105968	3	9.1212e-15
OID21171	ENSG00000105388	ENSG00000105971	1	1.17673e-10
OID20269	ENSG00000105976	ENSG00000105971	1	8.07838e-12
OID20269	ENSG00000105976	ENSG00000105976	22	8.44507e-131
OID20665	ENSG00000117560	ENSG00000105988	1	8.163e-15
OID31108	ENSG00000174721	ENSG00000105988	2	3.40669e-32
OID31459	ENSG00000112818	ENSG00000105988	1	3.629e-18
OID30286	ENSG00000139219	ENSG00000105991	1	6.41932e-15
OID31525	ENSG00000153140	ENSG00000105993	2	1.49935e-10
OID20093	ENSG00000179407	ENSG00000105993	6	4.29111e-39
OID30613	ENSG00000105993	ENSG00000105993	8	2.38245e-201
OID30286	ENSG00000139219	ENSG00000105996	6	3.39598e-14
OID20906	ENSG00000141293	ENSG00000105996	2	1.0889e-12
OID30286	ENSG00000139219	ENSG00000105997	2	1.90837e-12
OID21497	ENSG00000128052	ENSG00000106003	1	4.22307e-11
OID31448	ENSG00000172410	ENSG00000106003	1	7.51756e-11
OID20253	ENSG00000074181	ENSG00000106003	6	4.47987e-28
OID30286	ENSG00000139219	ENSG00000106004	2	2.06365e-17
OID20906	ENSG00000141293	ENSG00000106006	3	3.57923e-20
OID30286	ENSG00000139219	ENSG00000106006	3	6.38506e-18
OID20090	ENSG00000169347	ENSG00000106018	2	1.98835e-18
OID31122	ENSG00000187021	ENSG00000106018	2	2.26206e-17
OID31157	ENSG00000141086	ENSG00000106018	3	9.0612e-21
OID20165	ENSG00000258227	ENSG00000106028	5	0
OID20383	ENSG00000142798	ENSG00000106034	2	4.87163e-13
OID21435	ENSG00000106066	ENSG00000106066	9	0
OID21435	ENSG00000106066	ENSG00000106069	4	6.42099e-241
OID20215	ENSG00000132437	ENSG00000106070	2	1.68012e-28
OID31151	ENSG00000188175	ENSG00000106070	1	3.33597e-18
OID31473	ENSG00000178597	ENSG00000106077	16	2.0701e-22
OID20963	ENSG00000167419	ENSG00000106077	1	1.88487e-10
OID21047	ENSG00000101405	ENSG00000106077	1	1.0991e-12
OID21462	ENSG00000168703	ENSG00000106077	1	5.16559e-11
OID20402	ENSG00000115718	ENSG00000106077	1	2.50141e-11
OID30717	ENSG00000114200	ENSG00000106077	1	3.13755e-13
OID30767	ENSG00000099937	ENSG00000106077	1	1.17829e-11
OID30789	ENSG00000117601	ENSG00000106077	1	3.76554e-11
OID21402	ENSG00000105550	ENSG00000106077	2	7.28603e-20
OID20095	ENSG00000170775	ENSG00000106077	1	8.35689e-13
OID21092	ENSG00000113805	ENSG00000106077	1	9.87428e-15
OID30709	ENSG00000135744	ENSG00000106077	1	1.09488e-12
OID30330	ENSG00000085552	ENSG00000106077	2	1.44842e-15
OID31342	ENSG00000177943	ENSG00000106077	2	2.96033e-28
OID30771	ENSG00000121410	ENSG00000106077	1	2.33215e-12
OID20539	ENSG00000139540	ENSG00000106077	1	3.23458e-12
OID20667	ENSG00000204539	ENSG00000106077	1	1.81236e-12
OID30763	ENSG00000188488	ENSG00000106077	1	8.38984e-13
OID20240	ENSG00000130164	ENSG00000106077	1	1.41081e-16
OID30677	ENSG00000213398	ENSG00000106077	1	6.21125e-13
OID31498	ENSG00000111405	ENSG00000106077	7	4.44873e-18
OID31151	ENSG00000188175	ENSG00000106078	1	3.59756e-16
OID20215	ENSG00000132437	ENSG00000106078	1	3.95208e-45
OID20542	ENSG00000136193	ENSG00000106080	5	6.99733e-41
OID20542	ENSG00000136193	ENSG00000106086	18	1.32967e-55
OID21092	ENSG00000113805	ENSG00000106089	2	4.24031e-17
OID30963	ENSG00000152266	ENSG00000106089	1	1.11221e-10
OID30771	ENSG00000121410	ENSG00000106089	1	2.62833e-10
OID30717	ENSG00000114200	ENSG00000106089	1	9.43348e-13
OID20240	ENSG00000130164	ENSG00000106089	1	1.03157e-10
OID20705	ENSG00000065361	ENSG00000106089	1	3.68628e-11
OID31342	ENSG00000177943	ENSG00000106089	2	6.2128e-18
OID21402	ENSG00000105550	ENSG00000106089	2	1.7057e-12
OID21214	ENSG00000158714	ENSG00000106100	1	6.46936e-12
OID20976	ENSG00000006210	ENSG00000106100	1	3.36838e-11
OID20542	ENSG00000136193	ENSG00000106100	1	5.01072e-11
OID21466	ENSG00000108700	ENSG00000106100	1	2.41317e-12
OID30304	ENSG00000006625	ENSG00000106105	2	1.14813e-33
OID30304	ENSG00000006625	ENSG00000106113	3	1.29249e-54
OID20881	ENSG00000197993	ENSG00000106123	2	5.11774e-30
OID20982	ENSG00000106123	ENSG00000106123	5	0
OID20364	ENSG00000275896	ENSG00000106123	1	1.21143e-12
OID20677	ENSG00000146904	ENSG00000106123	1	7.17671e-13
OID20677	ENSG00000146904	ENSG00000106144	2	8.18064e-57
OID20917	ENSG00000162490	ENSG00000106153	8	4.05572e-16
OID20172	ENSG00000163534	ENSG00000106153	6	6.47245e-14
OID21032	ENSG00000129103	ENSG00000106153	2	1.46753e-16
OID20668	ENSG00000172156	ENSG00000106178	18	7.50402e-118
OID20772	ENSG00000106178	ENSG00000106178	5	0
OID20230	ENSG00000106211	ENSG00000106178	3	9.82052e-21
OID30265	ENSG00000188372	ENSG00000106178	11	2.957e-158
OID20655	ENSG00000181374	ENSG00000106178	9	5.39778e-14
OID20126	ENSG00000105205	ENSG00000106178	17	5.29018e-81
OID20546	ENSG00000006606	ENSG00000106178	3	5.03572e-19
OID20182	ENSG00000146700	ENSG00000106178	12	1.83246e-26
OID30265	ENSG00000188372	ENSG00000106211	2	0
OID20182	ENSG00000146700	ENSG00000106211	1	1.49654e-30
OID20230	ENSG00000106211	ENSG00000106211	2	0
OID20772	ENSG00000106178	ENSG00000106211	1	5.77229e-129
OID20197	ENSG00000121716	ENSG00000106236	2	1.67832e-23
OID30390	ENSG00000106236	ENSG00000106236	6	0
OID21129	ENSG00000085514	ENSG00000106236	2	1.87717e-20
OID20191	ENSG00000221890	ENSG00000106236	7	9.08209e-54
OID30390	ENSG00000106236	ENSG00000106244	2	3.974e-12
OID20197	ENSG00000121716	ENSG00000106244	1	1.46506e-111
OID21129	ENSG00000085514	ENSG00000106244	2	3.97225e-80
OID21129	ENSG00000085514	ENSG00000106245	2	9.64285e-98
OID21479	ENSG00000088882	ENSG00000106245	1	2.78824e-11
OID21465	ENSG00000113070	ENSG00000106245	1	8.91279e-13
OID30232	ENSG00000230989	ENSG00000106245	1	5.56032e-23
OID20197	ENSG00000121716	ENSG00000106245	2	0
OID21317	ENSG00000166997	ENSG00000106245	1	8.06261e-20
OID21047	ENSG00000101405	ENSG00000106246	2	1.63341e-12
OID20197	ENSG00000121716	ENSG00000106246	8	3.40251e-173
OID21317	ENSG00000166997	ENSG00000106246	4	3.87687e-19
OID21129	ENSG00000085514	ENSG00000106246	7	9.38959e-115
OID20219	ENSG00000165953	ENSG00000106258	1	5.0172e-13
OID30585	ENSG00000087085	ENSG00000106258	3	1.85269e-47
OID21317	ENSG00000166997	ENSG00000106258	5	1.27076e-54
OID20197	ENSG00000121716	ENSG00000106258	7	4.35277e-84
OID21129	ENSG00000085514	ENSG00000106258	7	3.43542e-66
OID30394	ENSG00000174807	ENSG00000106258	1	5.97706e-18
OID20197	ENSG00000121716	ENSG00000106261	9	0
OID20384	ENSG00000106333	ENSG00000106261	2	7.77087e-18
OID21129	ENSG00000085514	ENSG00000106261	9	0
OID30585	ENSG00000087085	ENSG00000106261	9	2.1258e-91
OID20219	ENSG00000165953	ENSG00000106261	6	1.96346e-18
OID21171	ENSG00000105388	ENSG00000106261	1	8.87302e-12
OID20351	ENSG00000179954	ENSG00000106261	3	1.19844e-11
OID20239	ENSG00000197614	ENSG00000106261	1	2.10909e-11
OID30394	ENSG00000174807	ENSG00000106261	7	2.09118e-36
OID21026	ENSG00000038427	ENSG00000106261	6	9.08774e-23
OID20522	ENSG00000130427	ENSG00000106261	1	1.82648e-10
OID21317	ENSG00000166997	ENSG00000106261	9	9.50531e-48
OID20904	ENSG00000002822	ENSG00000106266	3	3.30266e-44
OID30343	ENSG00000106278	ENSG00000106278	5	3.76108e-264
OID21258	ENSG00000161381	ENSG00000106290	1	2.04454e-10
OID21129	ENSG00000085514	ENSG00000106290	3	0
OID21047	ENSG00000101405	ENSG00000106290	1	1.33387e-12
OID21026	ENSG00000038427	ENSG00000106290	11	3.13775e-27
OID21317	ENSG00000166997	ENSG00000106290	9	1.1249e-39
OID20197	ENSG00000121716	ENSG00000106290	3	0
OID20351	ENSG00000179954	ENSG00000106290	9	4.43154e-16
OID20219	ENSG00000165953	ENSG00000106290	10	1.43356e-23
OID30585	ENSG00000087085	ENSG00000106290	13	1.13148e-106
OID30394	ENSG00000174807	ENSG00000106290	11	3.09563e-43
OID20239	ENSG00000197614	ENSG00000106290	8	8.49763e-13
OID20095	ENSG00000170775	ENSG00000106299	2	2.42582e-62
OID20095	ENSG00000170775	ENSG00000106302	2	5.76637e-24
OID20522	ENSG00000130427	ENSG00000106327	4	2.99043e-21
OID30585	ENSG00000087085	ENSG00000106327	11	0
OID30191	ENSG00000077454	ENSG00000106327	9	1.47607e-16
OID20197	ENSG00000121716	ENSG00000106327	5	0
OID21377	ENSG00000109586	ENSG00000106327	2	6.08971e-17
OID20384	ENSG00000106333	ENSG00000106327	14	1.73799e-125
OID20242	ENSG00000196411	ENSG00000106327	13	2.26276e-44
OID20369	ENSG00000072274	ENSG00000106327	6	1.55746e-20
OID21129	ENSG00000085514	ENSG00000106327	7	0
OID21317	ENSG00000166997	ENSG00000106327	1	1.92192e-24
OID30394	ENSG00000174807	ENSG00000106327	4	4.18879e-16
OID21317	ENSG00000166997	ENSG00000106330	2	8.21597e-29
OID20384	ENSG00000106333	ENSG00000106330	9	7.13179e-177
OID20197	ENSG00000121716	ENSG00000106330	8	0
OID20242	ENSG00000196411	ENSG00000106330	6	2.40952e-42
OID20522	ENSG00000130427	ENSG00000106330	7	1.75336e-31
OID21129	ENSG00000085514	ENSG00000106330	8	0
OID20369	ENSG00000072274	ENSG00000106330	5	1.83704e-27
OID30191	ENSG00000077454	ENSG00000106330	4	2.71313e-19
OID30585	ENSG00000087085	ENSG00000106330	9	0
OID30390	ENSG00000106236	ENSG00000106330	1	1.53e-21
OID30191	ENSG00000077454	ENSG00000106333	2	2.10038e-18
OID20197	ENSG00000121716	ENSG00000106333	3	0
OID30585	ENSG00000087085	ENSG00000106333	2	1.28027e-77
OID20384	ENSG00000106333	ENSG00000106333	3	6.57341e-78
OID20342	ENSG00000106366	ENSG00000106333	1	1.17607e-12
OID21129	ENSG00000085514	ENSG00000106333	4	0
OID30232	ENSG00000230989	ENSG00000106333	1	8.78151e-24
OID21465	ENSG00000113070	ENSG00000106333	1	6.4328e-13
OID20242	ENSG00000196411	ENSG00000106333	3	7.16954e-29
OID21479	ENSG00000088882	ENSG00000106333	1	3.18573e-11
OID20522	ENSG00000130427	ENSG00000106333	2	7.19007e-18
OID20242	ENSG00000196411	ENSG00000106336	1	3.74901e-32
OID30585	ENSG00000087085	ENSG00000106336	3	2.27881e-73
OID21129	ENSG00000085514	ENSG00000106336	3	0
OID20384	ENSG00000106333	ENSG00000106336	1	2.50702e-19
OID20197	ENSG00000121716	ENSG00000106336	2	0
OID21317	ENSG00000166997	ENSG00000106336	3	2.83952e-35
OID30585	ENSG00000087085	ENSG00000106351	2	6.333e-54
OID20384	ENSG00000106333	ENSG00000106351	1	2.149e-12
OID20197	ENSG00000121716	ENSG00000106351	2	1.725e-107
OID21129	ENSG00000085514	ENSG00000106351	2	5.211e-90
OID20242	ENSG00000196411	ENSG00000106351	1	2.917e-20
OID20553	ENSG00000122643	ENSG00000106355	1	1.02802e-21
OID21377	ENSG00000109586	ENSG00000106366	1	4.29399e-13
OID21129	ENSG00000085514	ENSG00000106366	2	3.16829e-52
OID20242	ENSG00000196411	ENSG00000106366	1	2.15898e-19
OID30585	ENSG00000087085	ENSG00000106366	1	0
OID20866	ENSG00000173702	ENSG00000106366	1	6.63832e-17
OID20342	ENSG00000106366	ENSG00000106366	1	3.2094e-28
OID20197	ENSG00000121716	ENSG00000106366	4	1.73163e-69
OID20342	ENSG00000106366	ENSG00000106367	1	3.81965e-20
OID20722	ENSG00000214253	ENSG00000106367	1	9.15192e-25
OID20242	ENSG00000196411	ENSG00000106367	1	6.539e-12
OID21377	ENSG00000109586	ENSG00000106367	2	1.81164e-11
OID21026	ENSG00000038427	ENSG00000106367	1	2.71063e-10
OID21129	ENSG00000085514	ENSG00000106367	11	0
OID30585	ENSG00000087085	ENSG00000106367	4	6.48171e-31
OID31067	ENSG00000128564	ENSG00000106367	9	1.05193e-22
OID30394	ENSG00000174807	ENSG00000106367	1	9.32036e-22
OID20197	ENSG00000121716	ENSG00000106367	12	0
OID20751	ENSG00000184164	ENSG00000106392	20	1.83762e-18
OID20368	ENSG00000113296	ENSG00000106392	46	1.29161e-51
OID30326	ENSG00000119977	ENSG00000106392	9	8.4661e-12
OID20226	ENSG00000091986	ENSG00000106392	45	3.04384e-30
OID20351	ENSG00000179954	ENSG00000106392	24	2.91239e-35
OID20928	ENSG00000132514	ENSG00000106392	46	1.15495e-80
OID21358	ENSG00000128567	ENSG00000106392	46	1.43648e-129
OID20265	ENSG00000173535	ENSG00000106392	1	2.37531e-10
OID20377	ENSG00000196352	ENSG00000106392	39	1.65283e-21
OID20726	ENSG00000136859	ENSG00000106392	18	3.20192e-24
OID20471	ENSG00000115339	ENSG00000106392	37	2.26729e-49
OID20389	ENSG00000131471	ENSG00000106392	31	9.95191e-27
OID30969	ENSG00000215018	ENSG00000106392	39	8.11582e-85
OID30295	ENSG00000136542	ENSG00000106392	16	3.54009e-13
OID20766	ENSG00000188783	ENSG00000106392	1	2.76981e-10
OID21362	ENSG00000188770	ENSG00000106392	29	1.90474e-16
OID20242	ENSG00000196411	ENSG00000106397	1	3.53979e-15
OID20384	ENSG00000106333	ENSG00000106397	1	3.70173e-42
OID20928	ENSG00000132514	ENSG00000106399	1	3.09303e-13
OID21358	ENSG00000128567	ENSG00000106399	1	4.93142e-25
OID30969	ENSG00000215018	ENSG00000106399	20	0
OID20368	ENSG00000113296	ENSG00000106399	1	1.31467e-22
OID20197	ENSG00000121716	ENSG00000106400	12	0
OID21317	ENSG00000166997	ENSG00000106400	1	3.19547e-12
OID20384	ENSG00000106333	ENSG00000106400	1	8.28899e-23
OID21129	ENSG00000085514	ENSG00000106400	9	0
OID20242	ENSG00000196411	ENSG00000106400	2	4.26756e-11
OID20722	ENSG00000214253	ENSG00000106400	23	3.72583e-161
OID30585	ENSG00000087085	ENSG00000106400	3	7.88407e-64
OID21129	ENSG00000085514	ENSG00000106404	35	2.32754e-110
OID20722	ENSG00000214253	ENSG00000106404	37	2.23487e-180
OID20197	ENSG00000121716	ENSG00000106404	36	3.19243e-141
OID20384	ENSG00000106333	ENSG00000106404	1	2.40891e-10
OID30585	ENSG00000087085	ENSG00000106404	4	3.98977e-13
OID30969	ENSG00000215018	ENSG00000106415	2	2.64704e-14
OID21265	ENSG00000178562	ENSG00000106459	1	1.59067e-14
OID21333	ENSG00000175489	ENSG00000106459	1	1.08071e-17
OID30606	ENSG00000128510	ENSG00000106459	1	1.08012e-10
OID20705	ENSG00000065361	ENSG00000106459	1	2.56447e-13
OID21247	ENSG00000131095	ENSG00000106460	8	5.94582e-29
OID20389	ENSG00000131471	ENSG00000106460	1	6.66763e-12
OID21108	ENSG00000156535	ENSG00000106460	1	3.138e-12
OID21098	ENSG00000099994	ENSG00000106460	1	9.09767e-11
OID30416	ENSG00000185896	ENSG00000106460	1	1.58873e-10
OID20406	ENSG00000197635	ENSG00000106460	8	2.97069e-30
OID20147	ENSG00000134352	ENSG00000106460	4	3.81757e-13
OID20758	ENSG00000164283	ENSG00000106477	9	7.35836e-13
OID20280	ENSG00000091704	ENSG00000106477	15	1.86259e-44
OID20249	ENSG00000160323	ENSG00000106477	21	4.57191e-24
OID20359	ENSG00000041982	ENSG00000106477	20	2.82281e-23
OID21060	ENSG00000158516	ENSG00000106477	12	1.68484e-98
OID30565	ENSG00000182575	ENSG00000106477	17	4.87191e-26
OID30606	ENSG00000128510	ENSG00000106477	17	5.66156e-208
OID30411	ENSG00000142615	ENSG00000106477	2	2.91135e-11
OID20308	ENSG00000125999	ENSG00000106477	1	1.81157e-13
OID30370	ENSG00000197859	ENSG00000106477	5	5.28186e-17
OID30648	ENSG00000106483	ENSG00000106483	4	1.72274e-128
OID21116	ENSG00000115594	ENSG00000106484	5	6.63633e-15
OID21491	ENSG00000037280	ENSG00000106484	2	2.46815e-12
OID21496	ENSG00000120156	ENSG00000106484	1	1.04012e-10
OID30411	ENSG00000142615	ENSG00000106484	1	2.27794e-10
OID20359	ENSG00000041982	ENSG00000106484	8	5.53601e-19
OID20249	ENSG00000160323	ENSG00000106484	5	5.30754e-19
OID31483	ENSG00000174837	ENSG00000106484	1	1.17856e-13
OID30370	ENSG00000197859	ENSG00000106484	1	2.81792e-12
OID20210	ENSG00000019169	ENSG00000106484	1	1.16847e-13
OID30681	ENSG00000182578	ENSG00000106484	2	9.79357e-12
OID30606	ENSG00000128510	ENSG00000106484	12	0
OID20248	ENSG00000108622	ENSG00000106484	1	2.28998e-10
OID20280	ENSG00000091704	ENSG00000106484	6	4.40564e-31
OID20303	ENSG00000066056	ENSG00000106484	2	2.97786e-14
OID21060	ENSG00000158516	ENSG00000106484	10	3.93936e-67
OID20163	ENSG00000249915	ENSG00000106484	1	3.41614e-11
OID30565	ENSG00000182575	ENSG00000106484	6	6.01297e-20
OID20360	ENSG00000177575	ENSG00000106484	1	6.15231e-11
OID20758	ENSG00000164283	ENSG00000106484	3	3.61601e-14
OID21063	ENSG00000038945	ENSG00000106484	2	2.50831e-15
OID20393	ENSG00000117322	ENSG00000106511	2	2.88726e-36
OID30518	ENSG00000106524	ENSG00000106524	5	5.92429e-27
OID20373	ENSG00000106538	ENSG00000106526	26	3.15106e-210
OID20168	ENSG00000141434	ENSG00000106526	10	1.13774e-16
OID30639	ENSG00000179144	ENSG00000106526	19	2.01398e-48
OID21257	ENSG00000147571	ENSG00000106536	3	1.71224e-33
OID20896	ENSG00000106541	ENSG00000106537	4	8.32538e-21
OID20168	ENSG00000141434	ENSG00000106538	14	9.19434e-22
OID20373	ENSG00000106538	ENSG00000106538	18	7.25652e-307
OID30639	ENSG00000179144	ENSG00000106538	11	2.53712e-21
OID20896	ENSG00000106541	ENSG00000106541	6	8.77112e-65
OID20621	ENSG00000105329	ENSG00000106554	1	7.48584e-11
OID31194	ENSG00000171115	ENSG00000106560	6	3.09493e-30
OID30639	ENSG00000179144	ENSG00000106560	5	8.18563e-86
OID20284	ENSG00000131981	ENSG00000106560	4	6.53653e-48
OID20452	ENSG00000002726	ENSG00000106560	3	3.01899e-22
OID30291	ENSG00000121594	ENSG00000106565	1	8.7337e-11
OID20888	ENSG00000134962	ENSG00000106565	7	8.07078e-14
OID30639	ENSG00000179144	ENSG00000106565	7	7.83429e-82
OID20373	ENSG00000106538	ENSG00000106565	1	1.87772e-25
OID21052	ENSG00000146072	ENSG00000106565	4	1.67411e-12
OID21487	ENSG00000114631	ENSG00000106565	12	2.47955e-15
OID20452	ENSG00000002726	ENSG00000106565	8	2.26521e-52
OID21393	ENSG00000139626	ENSG00000106565	2	6.67332e-11
OID20377	ENSG00000196352	ENSG00000106565	7	7.38616e-14
OID21010	ENSG00000167850	ENSG00000106565	5	3.18144e-13
OID20602	ENSG00000026751	ENSG00000106565	1	1.17808e-10
OID30697	ENSG00000203710	ENSG00000106565	1	3.13448e-11
OID20947	ENSG00000166682	ENSG00000106603	6	1.51544e-17
OID20681	ENSG00000136279	ENSG00000106603	2	3.03106e-11
OID20681	ENSG00000136279	ENSG00000106605	4	1.31445e-13
OID20947	ENSG00000166682	ENSG00000106605	1	3.94929e-11
OID31081	ENSG00000244752	ENSG00000106605	2	2.76863e-11
OID20681	ENSG00000136279	ENSG00000106608	6	1.17539e-18
OID20931	ENSG00000138744	ENSG00000106609	1	9.46036e-13
OID20406	ENSG00000197635	ENSG00000106609	1	1.29207e-22
OID20296	ENSG00000169919	ENSG00000106609	5	1.16745e-82
OID20559	ENSG00000106665	ENSG00000106635	1	1.76046e-10
OID30709	ENSG00000135744	ENSG00000106635	2	1.38197e-44
OID31040	ENSG00000127084	ENSG00000106635	1	2.40491e-11
OID20964	ENSG00000243509	ENSG00000106635	1	2.08177e-12
OID30713	ENSG00000173531	ENSG00000106635	1	7.62496e-15
OID31034	ENSG00000134453	ENSG00000106635	1	2.09642e-10
OID30523	ENSG00000131023	ENSG00000106635	1	3.25446e-15
OID31117	ENSG00000157823	ENSG00000106635	1	5.02634e-14
OID30519	ENSG00000067208	ENSG00000106635	1	6.56046e-11
OID30735	ENSG00000088812	ENSG00000106635	1	3.47446e-22
OID21441	ENSG00000136720	ENSG00000106635	1	6.39662e-19
OID21478	ENSG00000066468	ENSG00000106635	2	9.3114e-34
OID21465	ENSG00000113070	ENSG00000106635	1	3.52912e-13
OID31453	ENSG00000176101	ENSG00000106635	1	1.60029e-10
OID21220	ENSG00000101849	ENSG00000106635	1	1.10425e-10
OID30781	ENSG00000143278	ENSG00000106635	1	2.6668e-11
OID30308	ENSG00000168393	ENSG00000106635	1	1.3256e-16
OID21134	ENSG00000140545	ENSG00000106635	2	1.37168e-39
OID20715	ENSG00000162344	ENSG00000106635	1	2.74418e-11
OID21093	ENSG00000175189	ENSG00000106635	1	5.2308e-21
OID20116	ENSG00000144857	ENSG00000106635	2	2.38627e-27
OID30684	ENSG00000126218	ENSG00000106635	2	7.3624e-39
OID31523	ENSG00000165527	ENSG00000106635	1	1.62037e-14
OID21047	ENSG00000101405	ENSG00000106635	2	1.061e-58
OID20346	ENSG00000156219	ENSG00000106635	1	2.75255e-15
OID20658	ENSG00000159723	ENSG00000106635	1	2.2569e-16
OID30893	ENSG00000243477	ENSG00000106635	1	1.91914e-14
OID20763	ENSG00000052344	ENSG00000106635	2	1.97623e-47
OID20374	ENSG00000204444	ENSG00000106635	1	1.26554e-18
OID30774	ENSG00000100665	ENSG00000106635	2	3.12474e-29
OID30327	ENSG00000176108	ENSG00000106635	1	2.33838e-16
OID21458	ENSG00000107130	ENSG00000106635	1	2.90294e-12
OID20597	ENSG00000221866	ENSG00000106635	1	2.70813e-13
OID21338	ENSG00000023318	ENSG00000106635	1	2.69813e-17
OID30767	ENSG00000099937	ENSG00000106635	2	6.79838e-46
OID31342	ENSG00000177943	ENSG00000106635	4	7.72779e-128
OID30335	ENSG00000104529	ENSG00000106635	1	9.4748e-11
OID20232	ENSG00000171097	ENSG00000106635	1	8.40923e-11
OID20751	ENSG00000184164	ENSG00000106635	1	4.93939e-11
OID20585	ENSG00000056736	ENSG00000106635	1	3.35089e-14
OID21340	ENSG00000172828	ENSG00000106635	1	1.39193e-19
OID20722	ENSG00000214253	ENSG00000106635	1	5.60011e-12
OID20770	ENSG00000134363	ENSG00000106635	1	2.0306e-20
OID20127	ENSG00000162852	ENSG00000106635	1	5.22257e-11
OID31406	ENSG00000153815	ENSG00000106635	1	1.90064e-11
OID30759	ENSG00000165471	ENSG00000106635	1	1.70302e-13
OID20363	ENSG00000167601	ENSG00000106635	1	2.74632e-10
OID30721	ENSG00000139178	ENSG00000106635	1	3.67615e-12
OID20413	ENSG00000167779	ENSG00000106635	1	6.7394e-13
OID30302	ENSG00000115504	ENSG00000106635	1	1.84589e-11
OID20213	ENSG00000134243	ENSG00000106635	1	1.64951e-13
OID31071	ENSG00000132535	ENSG00000106635	1	1.23936e-10
OID20664	ENSG00000158258	ENSG00000106635	1	9.62788e-13
OID21239	ENSG00000151702	ENSG00000106635	1	9.25338e-17
OID20417	ENSG00000120708	ENSG00000106635	1	2.30831e-20
OID21066	ENSG00000107984	ENSG00000106635	1	3.86773e-11
OID30588	ENSG00000111452	ENSG00000106635	2	6.51575e-39
OID31060	ENSG00000102760	ENSG00000106635	1	1.94372e-10
OID30742	ENSG00000161031	ENSG00000106635	2	8.95116e-30
OID20617	ENSG00000136026	ENSG00000106635	1	6.04951e-13
OID21352	ENSG00000126861	ENSG00000106635	10	1.85679e-46
OID30789	ENSG00000117601	ENSG00000106635	2	9.3301e-37
OID30242	ENSG00000136888	ENSG00000106635	1	9.31512e-12
OID30746	ENSG00000189058	ENSG00000106635	1	1.52075e-11
OID20402	ENSG00000115718	ENSG00000106635	2	1.68087e-37
OID21368	ENSG00000142871	ENSG00000106635	2	3.23897e-27
OID31016	ENSG00000102804	ENSG00000106635	1	2.83211e-10
OID20852	ENSG00000104635	ENSG00000106635	1	6.97997e-20
OID21348	ENSG00000176105	ENSG00000106635	1	7.84291e-11
OID30773	ENSG00000088926	ENSG00000106635	1	7.08638e-22
OID20378	ENSG00000170458	ENSG00000106635	1	4.10891e-12
OID21024	ENSG00000156234	ENSG00000106635	1	9.59764e-11
OID31003	ENSG00000197111	ENSG00000106635	1	1.68179e-13
OID20487	ENSG00000115598	ENSG00000106635	1	1.37062e-16
OID30109	ENSG00000144649	ENSG00000106635	1	5.96983e-11
OID21355	ENSG00000155975	ENSG00000106635	1	1.86977e-17
OID31156	ENSG00000141503	ENSG00000106635	1	1.83271e-13
OID30711	ENSG00000112299	ENSG00000106635	1	1.22431e-14
OID30778	ENSG00000132703	ENSG00000106635	1	8.14335e-21
OID21059	ENSG00000163956	ENSG00000106635	1	1.15641e-13
OID20343	ENSG00000076706	ENSG00000106635	1	8.04655e-12
OID20306	ENSG00000105426	ENSG00000106635	1	1.18614e-14
OID20719	ENSG00000184371	ENSG00000106635	1	5.9984e-12
OID20660	ENSG00000256043	ENSG00000106635	1	4.37485e-12
OID20946	ENSG00000185070	ENSG00000106635	1	9.25007e-13
OID30388	ENSG00000118094	ENSG00000106635	2	7.06412e-17
OID20293	ENSG00000175315	ENSG00000106635	1	4.57003e-11
OID20899	ENSG00000012983	ENSG00000106635	1	6.79862e-12
OID30776	ENSG00000125730	ENSG00000106635	1	1.49419e-11
OID20665	ENSG00000117560	ENSG00000106635	2	6.6294e-23
OID21236	ENSG00000130772	ENSG00000106635	1	2.78575e-10
OID30348	ENSG00000108950	ENSG00000106635	2	3.22245e-45
OID30708	ENSG00000100342	ENSG00000106635	1	2.11765e-10
OID30645	ENSG00000145335	ENSG00000106635	1	2.20128e-15
OID21169	ENSG00000134222	ENSG00000106635	1	2.29901e-14
OID20459	ENSG00000110921	ENSG00000106635	1	9.67888e-12
OID20959	ENSG00000158411	ENSG00000106635	1	9.35847e-11
OID21500	ENSG00000174080	ENSG00000106635	2	2.11363e-24
OID31495	ENSG00000213892	ENSG00000106635	2	4.20156e-30
OID31019	ENSG00000143553	ENSG00000106635	1	1.82592e-11
OID30698	ENSG00000113600	ENSG00000106635	1	2.52242e-15
OID31068	ENSG00000157978	ENSG00000106635	1	5.60685e-13
OID30780	ENSG00000145321	ENSG00000106635	1	1.46659e-13
OID20584	ENSG00000010610	ENSG00000106635	1	3.37411e-12
OID20280	ENSG00000091704	ENSG00000106635	1	4.59374e-14
OID20128	ENSG00000116678	ENSG00000106635	1	9.89609e-23
OID20414	ENSG00000115380	ENSG00000106635	1	8.41312e-19
OID20191	ENSG00000221890	ENSG00000106635	9	8.63797e-20
OID21381	ENSG00000182853	ENSG00000106635	1	1.2951e-12
OID20318	ENSG00000183087	ENSG00000106635	2	4.28355e-27
OID20621	ENSG00000105329	ENSG00000106635	1	1.55459e-14
OID21490	ENSG00000143217	ENSG00000106635	1	1.04488e-10
OID20998	ENSG00000132692	ENSG00000106635	10	5.67487e-42
OID30583	ENSG00000162576	ENSG00000106635	1	2.34362e-18
OID20177	ENSG00000198087	ENSG00000106635	1	6.12126e-11
OID20334	ENSG00000275152	ENSG00000106635	1	1.32757e-22
OID30690	ENSG00000085265	ENSG00000106635	1	1.36063e-19
OID21419	ENSG00000166250	ENSG00000106635	1	4.24119e-11
OID30349	ENSG00000069122	ENSG00000106635	1	9.75742e-11
OID20661	ENSG00000090554	ENSG00000106635	1	1.8102e-11
OID21032	ENSG00000129103	ENSG00000106635	1	9.39669e-18
OID30247	ENSG00000116675	ENSG00000106635	1	6.65675e-11
OID30254	ENSG00000163430	ENSG00000106635	1	1.44797e-15
OID30739	ENSG00000131187	ENSG00000106635	1	1.38118e-23
OID20958	ENSG00000132024	ENSG00000106635	1	1.90327e-11
OID21180	ENSG00000170365	ENSG00000106635	1	4.29309e-17
OID31027	ENSG00000104889	ENSG00000106635	1	2.2521e-11
OID30777	ENSG00000149131	ENSG00000106635	2	6.49588e-37
OID20757	ENSG00000115590	ENSG00000106635	1	3.07435e-16
OID20285	ENSG00000106780	ENSG00000106635	1	8.56854e-19
OID20345	ENSG00000168140	ENSG00000106635	1	2.20845e-14
OID20121	ENSG00000213927	ENSG00000106635	1	3.62905e-14
OID20240	ENSG00000130164	ENSG00000106635	2	6.43132e-44
OID20244	ENSG00000198848	ENSG00000106635	1	1.24028e-25
OID20095	ENSG00000170775	ENSG00000106635	2	1.21139e-53
OID30400	ENSG00000166165	ENSG00000106635	1	1.92177e-13
OID20944	ENSG00000179399	ENSG00000106635	1	1.17035e-22
OID30613	ENSG00000105993	ENSG00000106635	1	1.54036e-10
OID21002	ENSG00000069764	ENSG00000106635	1	2.35712e-17
OID31322	ENSG00000149257	ENSG00000106635	1	2.52706e-10
OID30754	ENSG00000169814	ENSG00000106635	1	6.13716e-14
OID21225	ENSG00000180228	ENSG00000106635	1	4.48145e-13
OID20478	ENSG00000185728	ENSG00000106635	1	5.55113e-14
OID20372	ENSG00000057593	ENSG00000106635	2	2.39428e-30
OID30211	ENSG00000130528	ENSG00000106635	1	2.60687e-10
OID20996	ENSG00000188611	ENSG00000106635	1	3.11226e-15
OID21153	ENSG00000149090	ENSG00000106635	1	6.90699e-17
OID30329	ENSG00000135838	ENSG00000106635	1	9.87856e-11
OID21292	ENSG00000086730	ENSG00000106635	1	1.89363e-14
OID21127	ENSG00000174684	ENSG00000106635	1	1.49719e-12
OID20693	ENSG00000274736	ENSG00000106635	1	1.28803e-12
OID21209	ENSG00000133393	ENSG00000106635	1	1.48305e-10
OID30636	ENSG00000169895	ENSG00000106635	1	1.21121e-12
OID21388	ENSG00000122585	ENSG00000106635	1	9.41443e-27
OID20075	ENSG00000174990	ENSG00000106635	1	5.00199e-11
OID21519	ENSG00000196154	ENSG00000106635	1	1.06247e-10
OID30236	ENSG00000087884	ENSG00000106635	1	1.45691e-10
OID21200	ENSG00000150753	ENSG00000106635	1	2.64731e-10
OID21506	ENSG00000099940	ENSG00000106635	1	7.0182e-12
OID31106	ENSG00000189114	ENSG00000106635	1	5.61467e-12
OID21075	ENSG00000100031	ENSG00000106635	1	2.61104e-22
OID20676	ENSG00000172594	ENSG00000106635	1	8.51365e-12
OID31337	ENSG00000109756	ENSG00000106635	1	1.10931e-10
OID20325	ENSG00000115457	ENSG00000106635	1	1.49175e-14
OID20252	ENSG00000170890	ENSG00000106635	1	2.54927e-16
OID20281	ENSG00000186910	ENSG00000106635	1	7.79147e-11
OID21354	ENSG00000130226	ENSG00000106635	7	2.42823e-17
OID21392	ENSG00000109472	ENSG00000106635	1	7.37713e-21
OID21402	ENSG00000105550	ENSG00000106635	3	2.71292e-101
OID21319	ENSG00000124762	ENSG00000106635	2	8.50907e-20
OID20705	ENSG00000065361	ENSG00000106635	2	2.46846e-42
OID21130	ENSG00000161649	ENSG00000106635	1	1.10157e-10
OID20398	ENSG00000146674	ENSG00000106635	1	2.65751e-11
OID20358	ENSG00000117984	ENSG00000106635	1	3.10283e-14
OID20403	ENSG00000214274	ENSG00000106635	1	3.67753e-15
OID30398	ENSG00000189001	ENSG00000106635	1	2.90123e-13
OID20556	ENSG00000174469	ENSG00000106635	3	3.44862e-14
OID30717	ENSG00000114200	ENSG00000106635	4	1.86472e-45
OID30686	ENSG00000158874	ENSG00000106635	1	2.27185e-19
OID20169	ENSG00000115884	ENSG00000106635	1	3.45951e-12
OID21514	ENSG00000140564	ENSG00000106635	1	1.55717e-31
OID30594	ENSG00000102393	ENSG00000106635	1	1.56501e-13
OID20349	ENSG00000101981	ENSG00000106635	2	3.45091e-34
OID30737	ENSG00000184500	ENSG00000106635	1	4.29822e-22
OID30331	ENSG00000182795	ENSG00000106635	1	2.69461e-10
OID30330	ENSG00000085552	ENSG00000106635	3	1.28416e-81
OID30887	ENSG00000179115	ENSG00000106635	1	4.8083e-12
OID20627	ENSG00000069345	ENSG00000106635	1	5.89437e-12
OID30790	ENSG00000000971	ENSG00000106635	1	2.01786e-28
OID20672	ENSG00000196611	ENSG00000106635	1	1.23265e-11
OID20316	ENSG00000026103	ENSG00000106635	1	1.28662e-10
OID31107	ENSG00000152804	ENSG00000106635	1	1.20513e-17
OID20641	ENSG00000137198	ENSG00000106635	1	1.1887e-11
OID30963	ENSG00000152266	ENSG00000106635	1	3.31184e-29
OID30580	ENSG00000125821	ENSG00000106635	1	2.35827e-10
OID20942	ENSG00000124659	ENSG00000106635	1	5.53366e-12
OID21108	ENSG00000156535	ENSG00000106635	1	2.85633e-12
OID31340	ENSG00000170412	ENSG00000106635	1	5.94084e-17
OID20138	ENSG00000147443	ENSG00000106635	1	8.89887e-11
OID21461	ENSG00000198732	ENSG00000106635	1	2.45867e-11
OID21263	ENSG00000115263	ENSG00000106635	2	3.11437e-29
OID21092	ENSG00000113805	ENSG00000106635	4	4.34306e-78
OID30311	ENSG00000078898	ENSG00000106635	2	1.17952e-21
OID21363	ENSG00000132002	ENSG00000106635	1	1.01001e-17
OID30772	ENSG00000205403	ENSG00000106635	1	4.46635e-15
OID21148	ENSG00000133710	ENSG00000106635	1	7.39128e-11
OID30262	ENSG00000198162	ENSG00000106635	1	1.07828e-11
OID20918	ENSG00000147654	ENSG00000106635	1	1.80496e-11
OID20977	ENSG00000074706	ENSG00000106635	1	8.25074e-11
OID20208	ENSG00000187498	ENSG00000106635	1	6.57064e-14
OID31486	ENSG00000070010	ENSG00000106635	1	8.62457e-14
OID20218	ENSG00000092531	ENSG00000106635	1	2.96895e-11
OID20221	ENSG00000159674	ENSG00000106635	1	6.17477e-13
OID21011	ENSG00000073008	ENSG00000106635	2	1.74581e-22
OID20850	ENSG00000163344	ENSG00000106635	1	9.70577e-11
OID30677	ENSG00000213398	ENSG00000106635	2	8.54709e-46
OID21061	ENSG00000165682	ENSG00000106635	1	2.26098e-10
OID30320	ENSG00000145826	ENSG00000106635	1	5.96468e-11
OID31516	ENSG00000184226	ENSG00000106635	1	2.6177e-20
OID20777	ENSG00000105852	ENSG00000106635	2	1.95518e-21
OID20893	ENSG00000003400	ENSG00000106635	1	1.49676e-13
OID30637	ENSG00000163818	ENSG00000106635	1	6.04422e-12
OID30568	ENSG00000133961	ENSG00000106635	1	6.3739e-12
OID30760	ENSG00000164344	ENSG00000106635	2	7.77622e-25
OID30763	ENSG00000188488	ENSG00000106635	2	6.38174e-47
OID20539	ENSG00000139540	ENSG00000106635	2	4.17808e-34
OID30643	ENSG00000103174	ENSG00000106635	1	8.92068e-17
OID20390	ENSG00000099250	ENSG00000106635	2	1.36618e-34
OID21509	ENSG00000185624	ENSG00000106635	1	2.00016e-12
OID30784	ENSG00000126759	ENSG00000106635	1	1.1135e-18
OID31353	ENSG00000175387	ENSG00000106635	2	1.48078e-20
OID21065	ENSG00000182175	ENSG00000106635	1	9.89615e-13
OID31438	ENSG00000115806	ENSG00000106635	1	6.87939e-13
OID30785	ENSG00000122194	ENSG00000106635	2	1.16263e-35
OID31017	ENSG00000101082	ENSG00000106635	1	5.19832e-11
OID30771	ENSG00000121410	ENSG00000106635	2	3.06208e-79
OID30702	ENSG00000104760	ENSG00000106635	1	1.18477e-14
OID21140	ENSG00000082074	ENSG00000106635	1	5.42685e-11
OID20300	ENSG00000149428	ENSG00000106635	1	7.25344e-15
OID21134	ENSG00000140545	ENSG00000106638	2	1.89539e-28
OID30677	ENSG00000213398	ENSG00000106638	3	3.4147e-34
OID21075	ENSG00000100031	ENSG00000106638	1	1.82422e-17
OID30893	ENSG00000243477	ENSG00000106638	1	2.07377e-10
OID21092	ENSG00000113805	ENSG00000106638	3	1.80574e-52
OID30311	ENSG00000078898	ENSG00000106638	1	3.49537e-12
OID20763	ENSG00000052344	ENSG00000106638	2	3.74342e-33
OID20658	ENSG00000159723	ENSG00000106638	1	2.94858e-11
OID31117	ENSG00000157823	ENSG00000106638	1	8.04435e-12
OID20539	ENSG00000139540	ENSG00000106638	2	1.56723e-25
OID21093	ENSG00000175189	ENSG00000106638	1	1.34634e-15
OID30774	ENSG00000100665	ENSG00000106638	2	7.09827e-23
OID30265	ENSG00000188372	ENSG00000106638	2	5.22576e-12
OID20325	ENSG00000115457	ENSG00000106638	1	5.66109e-12
OID30780	ENSG00000145321	ENSG00000106638	1	2.93131e-11
OID30645	ENSG00000145335	ENSG00000106638	2	6.13973e-12
OID31342	ENSG00000177943	ENSG00000106638	7	8.28924e-98
OID20621	ENSG00000105329	ENSG00000106638	1	6.57541e-11
OID20944	ENSG00000179399	ENSG00000106638	2	1.85332e-17
OID20585	ENSG00000056736	ENSG00000106638	1	6.061e-13
OID30713	ENSG00000173531	ENSG00000106638	1	1.60082e-13
OID30767	ENSG00000099937	ENSG00000106638	2	3.63551e-33
OID30778	ENSG00000132703	ENSG00000106638	2	1.19227e-14
OID30400	ENSG00000166165	ENSG00000106638	1	8.02687e-11
OID20244	ENSG00000198848	ENSG00000106638	1	2.06853e-18
OID20349	ENSG00000101981	ENSG00000106638	2	1.32333e-22
OID21402	ENSG00000105550	ENSG00000106638	3	5.41984e-65
OID30308	ENSG00000168393	ENSG00000106638	1	8.89969e-12
OID21180	ENSG00000170365	ENSG00000106638	1	5.95507e-13
OID20478	ENSG00000185728	ENSG00000106638	1	1.77357e-10
OID31516	ENSG00000184226	ENSG00000106638	2	1.936e-17
OID21292	ENSG00000086730	ENSG00000106638	1	1.10635e-11
OID20757	ENSG00000115590	ENSG00000106638	1	2.21269e-13
OID30330	ENSG00000085552	ENSG00000106638	4	9.27078e-56
OID20998	ENSG00000132692	ENSG00000106638	1	1.43431e-15
OID20116	ENSG00000144857	ENSG00000106638	1	9.33408e-14
OID30735	ENSG00000088812	ENSG00000106638	1	2.48039e-16
OID30594	ENSG00000102393	ENSG00000106638	1	4.73035e-11
OID20777	ENSG00000105852	ENSG00000106638	1	6.61294e-13
OID30963	ENSG00000152266	ENSG00000106638	1	8.94452e-19
OID20374	ENSG00000204444	ENSG00000106638	1	2.53105e-13
OID31353	ENSG00000175387	ENSG00000106638	2	8.51079e-15
OID20191	ENSG00000221890	ENSG00000106638	1	1.72725e-10
OID30684	ENSG00000126218	ENSG00000106638	2	1.80214e-27
OID21514	ENSG00000140564	ENSG00000106638	2	1.55517e-22
OID30737	ENSG00000184500	ENSG00000106638	1	2.3741e-17
OID20390	ENSG00000099250	ENSG00000106638	1	5.04078e-20
OID31156	ENSG00000141503	ENSG00000106638	1	2.65449e-10
OID30777	ENSG00000149131	ENSG00000106638	2	2.66493e-26
OID30698	ENSG00000113600	ENSG00000106638	1	2.45114e-11
OID30254	ENSG00000163430	ENSG00000106638	1	1.46724e-10
OID20285	ENSG00000106780	ENSG00000106638	1	2.03951e-14
OID20208	ENSG00000187498	ENSG00000106638	1	1.43248e-12
OID20852	ENSG00000104635	ENSG00000106638	1	3.49558e-13
OID30643	ENSG00000103174	ENSG00000106638	1	3.1236e-12
OID30773	ENSG00000088926	ENSG00000106638	2	3.65698e-17
OID31495	ENSG00000213892	ENSG00000106638	1	3.17271e-15
OID20095	ENSG00000170775	ENSG00000106638	2	6.41851e-34
OID30717	ENSG00000114200	ENSG00000106638	3	1.27067e-35
OID30742	ENSG00000161031	ENSG00000106638	2	1.0932e-21
OID31107	ENSG00000152804	ENSG00000106638	1	2.87957e-12
OID20128	ENSG00000116678	ENSG00000106638	1	1.61144e-13
OID30772	ENSG00000205403	ENSG00000106638	1	5.88259e-11
OID30709	ENSG00000135744	ENSG00000106638	3	5.43579e-32
OID30523	ENSG00000131023	ENSG00000106638	1	9.42143e-12
OID21263	ENSG00000115263	ENSG00000106638	2	3.04768e-22
OID30583	ENSG00000162576	ENSG00000106638	1	1.01053e-11
OID21239	ENSG00000151702	ENSG00000106638	1	3.42492e-11
OID21352	ENSG00000126861	ENSG00000106638	1	2.63101e-16
OID30109	ENSG00000144649	ENSG00000106638	1	1.64592e-10
OID21500	ENSG00000174080	ENSG00000106638	2	3.72587e-20
OID21338	ENSG00000023318	ENSG00000106638	2	1.45027e-13
OID20280	ENSG00000091704	ENSG00000106638	1	1.17666e-11
OID30789	ENSG00000117601	ENSG00000106638	2	5.43357e-25
OID20334	ENSG00000275152	ENSG00000106638	1	5.11378e-17
OID20414	ENSG00000115380	ENSG00000106638	1	1.07641e-13
OID20705	ENSG00000065361	ENSG00000106638	2	3.38716e-32
OID20318	ENSG00000183087	ENSG00000106638	1	4.55821e-17
OID20252	ENSG00000170890	ENSG00000106638	1	1.08162e-10
OID21319	ENSG00000124762	ENSG00000106638	2	1.50665e-14
OID21363	ENSG00000132002	ENSG00000106638	2	5.99799e-14
OID30785	ENSG00000122194	ENSG00000106638	2	1.15468e-22
OID20403	ENSG00000214274	ENSG00000106638	1	1.55527e-10
OID21465	ENSG00000113070	ENSG00000106638	1	5.08221e-12
OID30588	ENSG00000111452	ENSG00000106638	2	7.48848e-27
OID30686	ENSG00000158874	ENSG00000106638	1	2.81776e-14
OID21059	ENSG00000163956	ENSG00000106638	1	1.7892e-11
OID30759	ENSG00000165471	ENSG00000106638	1	1.71881e-11
OID20665	ENSG00000117560	ENSG00000106638	1	6.38914e-13
OID30690	ENSG00000085265	ENSG00000106638	1	3.44378e-13
OID20372	ENSG00000057593	ENSG00000106638	2	1.88999e-24
OID21458	ENSG00000107130	ENSG00000106638	1	5.25671e-11
OID30790	ENSG00000000971	ENSG00000106638	2	1.32666e-20
OID30327	ENSG00000176108	ENSG00000106638	1	9.96055e-12
OID20240	ENSG00000130164	ENSG00000106638	2	1.80952e-33
OID21011	ENSG00000073008	ENSG00000106638	1	7.12983e-13
OID21368	ENSG00000142871	ENSG00000106638	2	1.17517e-22
OID21047	ENSG00000101405	ENSG00000106638	2	1.01043e-36
OID21355	ENSG00000155975	ENSG00000106638	1	7.19057e-13
OID20402	ENSG00000115718	ENSG00000106638	3	1.08811e-31
OID20300	ENSG00000149428	ENSG00000106638	1	4.50179e-11
OID20770	ENSG00000134363	ENSG00000106638	1	5.43004e-12
OID30760	ENSG00000164344	ENSG00000106638	1	7.10864e-19
OID21153	ENSG00000149090	ENSG00000106638	1	5.51665e-14
OID21002	ENSG00000069764	ENSG00000106638	1	1.38198e-11
OID21032	ENSG00000129103	ENSG00000106638	1	2.38236e-13
OID21441	ENSG00000136720	ENSG00000106638	1	7.44624e-15
OID30348	ENSG00000108950	ENSG00000106638	2	3.39516e-28
OID21169	ENSG00000134222	ENSG00000106638	1	1.26217e-10
OID21340	ENSG00000172828	ENSG00000106638	1	5.48752e-14
OID30771	ENSG00000121410	ENSG00000106638	2	3.74586e-48
OID20417	ENSG00000120708	ENSG00000106638	1	4.78629e-13
OID21392	ENSG00000109472	ENSG00000106638	1	7.64254e-13
OID31340	ENSG00000170412	ENSG00000106638	1	1.19555e-11
OID21478	ENSG00000066468	ENSG00000106638	2	4.92851e-24
OID20358	ENSG00000117984	ENSG00000106638	1	2.58911e-11
OID30763	ENSG00000188488	ENSG00000106638	2	2.69788e-35
OID30739	ENSG00000131187	ENSG00000106638	1	1.17474e-18
OID30784	ENSG00000126759	ENSG00000106638	1	1.32273e-12
OID21388	ENSG00000122585	ENSG00000106638	2	7.21867e-19
OID20559	ENSG00000106665	ENSG00000106665	6	9.35644e-65
OID30301	ENSG00000049540	ENSG00000106682	1	1.56474e-14
OID20559	ENSG00000106665	ENSG00000106683	1	7.13032e-63
OID20381	ENSG00000185245	ENSG00000106686	1	3.05954e-13
OID21077	ENSG00000168439	ENSG00000106686	10	5.19169e-20
OID20381	ENSG00000185245	ENSG00000106688	1	1.15704e-10
OID21307	ENSG00000196549	ENSG00000106771	1	1.04968e-11
OID31096	ENSG00000157654	ENSG00000106771	2	8.48381e-15
OID21379	ENSG00000187210	ENSG00000106772	7	2.80465e-83
OID20285	ENSG00000106780	ENSG00000106780	13	0
OID30714	ENSG00000148180	ENSG00000106780	1	3.53043e-14
OID30396	ENSG00000204291	ENSG00000106789	1	6.66163e-12
OID30396	ENSG00000204291	ENSG00000106799	5	3.01632e-157
OID20525	ENSG00000135960	ENSG00000106803	1	2.92148e-11
OID30714	ENSG00000148180	ENSG00000106804	6	2.10839e-20
OID30744	ENSG00000106804	ENSG00000106804	13	4.18368e-112
OID20285	ENSG00000106780	ENSG00000106804	15	0
OID30315	ENSG00000106819	ENSG00000106809	20	0
OID30583	ENSG00000162576	ENSG00000106809	12	7.74303e-15
OID21293	ENSG00000123384	ENSG00000106809	19	5.32701e-66
OID30575	ENSG00000163217	ENSG00000106809	20	4.35893e-131
OID20330	ENSG00000078098	ENSG00000106809	7	9.05065e-14
OID20202	ENSG00000263761	ENSG00000106809	21	6.29379e-190
OID21368	ENSG00000142871	ENSG00000106809	18	6.22927e-38
OID20725	ENSG00000127083	ENSG00000106809	9	5.45356e-21
OID30254	ENSG00000163430	ENSG00000106809	13	1.62348e-16
OID21123	ENSG00000106809	ENSG00000106809	8	0
OID31127	ENSG00000164694	ENSG00000106809	17	2.72254e-34
OID21368	ENSG00000142871	ENSG00000106819	2	2.48402e-19
OID21293	ENSG00000123384	ENSG00000106819	3	4.56694e-37
OID31127	ENSG00000164694	ENSG00000106819	1	5.11912e-12
OID21123	ENSG00000106809	ENSG00000106819	2	0
OID20725	ENSG00000127083	ENSG00000106819	3	7.85367e-19
OID30315	ENSG00000106819	ENSG00000106819	6	1.71262e-216
OID20202	ENSG00000263761	ENSG00000106819	4	5.28416e-137
OID30575	ENSG00000163217	ENSG00000106819	4	1.69879e-85
OID21167	ENSG00000131669	ENSG00000106819	2	2.90764e-18
OID20202	ENSG00000263761	ENSG00000106823	17	6.38356e-159
OID30254	ENSG00000163430	ENSG00000106823	3	2.36031e-13
OID30315	ENSG00000106819	ENSG00000106823	16	7.50314e-261
OID30688	ENSG00000124299	ENSG00000106823	1	1.61586e-34
OID21458	ENSG00000107130	ENSG00000106823	1	2.89644e-28
OID31127	ENSG00000164694	ENSG00000106823	8	5.36049e-32
OID30271	ENSG00000124357	ENSG00000106823	1	4.00663e-11
OID21302	ENSG00000102218	ENSG00000106823	1	4.96011e-14
OID20330	ENSG00000078098	ENSG00000106823	1	1.12009e-11
OID31446	ENSG00000185215	ENSG00000106823	1	9.91398e-11
OID30329	ENSG00000135838	ENSG00000106823	1	1.99987e-15
OID30781	ENSG00000143278	ENSG00000106823	1	7.33116e-18
OID21167	ENSG00000131669	ENSG00000106823	4	5.11891e-159
OID30575	ENSG00000163217	ENSG00000106823	17	8.19124e-108
OID21266	ENSG00000163106	ENSG00000106823	1	2.447e-19
OID21123	ENSG00000106809	ENSG00000106823	6	0
OID21382	ENSG00000108828	ENSG00000106823	1	1.2933e-14
OID21293	ENSG00000123384	ENSG00000106823	12	1.10371e-47
OID21368	ENSG00000142871	ENSG00000106823	8	2.63739e-30
OID30338	ENSG00000196511	ENSG00000106823	1	1.63988e-14
OID30583	ENSG00000162576	ENSG00000106823	3	2.14545e-13
OID20725	ENSG00000127083	ENSG00000106823	8	2.55407e-26
OID30700	ENSG00000104687	ENSG00000106823	1	1.10998e-16
OID30297	ENSG00000106853	ENSG00000106853	2	2.07654e-187
OID20072	ENSG00000106868	ENSG00000106868	35	3.17095e-152
OID30256	ENSG00000119471	ENSG00000106868	21	0
OID30768	ENSG00000229314	ENSG00000106927	1	2.80282e-15
OID21413	ENSG00000106927	ENSG00000106927	3	3.7294e-24
OID30626	ENSG00000148803	ENSG00000106948	11	2.67447e-26
OID21155	ENSG00000067182	ENSG00000106948	1	9.72788e-13
OID30635	ENSG00000132541	ENSG00000106948	7	1.00782e-15
OID20166	ENSG00000243955	ENSG00000106948	11	6.57053e-25
OID30170	ENSG00000130707	ENSG00000106948	10	1.00992e-16
OID20417	ENSG00000120708	ENSG00000106948	13	3.87359e-96
OID21242	ENSG00000174156	ENSG00000106948	5	1.1556e-13
OID21425	ENSG00000132330	ENSG00000106948	6	8.44782e-15
OID30352	ENSG00000100024	ENSG00000106948	10	1.455e-18
OID30612	ENSG00000196616	ENSG00000106948	11	1.56979e-26
OID20137	ENSG00000243989	ENSG00000106948	4	2.1531e-12
OID30384	ENSG00000106952	ENSG00000106948	1	4.17189e-11
OID30627	ENSG00000128040	ENSG00000106948	1	1.97072e-49
OID20075	ENSG00000174990	ENSG00000106948	5	5.87554e-12
OID20388	ENSG00000003436	ENSG00000106948	5	1.7866e-21
OID20508	ENSG00000105398	ENSG00000106948	1	4.19158e-11
OID21183	ENSG00000145431	ENSG00000106948	11	5.43498e-94
OID30684	ENSG00000126218	ENSG00000106948	11	9.06129e-84
OID20541	ENSG00000096395	ENSG00000106948	1	3.42418e-13
OID31459	ENSG00000112818	ENSG00000106948	14	6.29389e-129
OID20139	ENSG00000172482	ENSG00000106948	4	2.34452e-12
OID30768	ENSG00000229314	ENSG00000106948	13	0
OID21453	ENSG00000140263	ENSG00000106948	6	9.03949e-15
OID30293	ENSG00000134463	ENSG00000106948	4	2.50349e-12
OID21457	ENSG00000151892	ENSG00000106948	1	3.86623e-17
OID20957	ENSG00000116147	ENSG00000106948	3	4.59555e-38
OID21480	ENSG00000169738	ENSG00000106948	11	1.04959e-30
OID20099	ENSG00000150048	ENSG00000106948	1	1.13614e-26
OID30737	ENSG00000184500	ENSG00000106948	15	6.19755e-66
OID20117	ENSG00000198099	ENSG00000106948	11	2.90918e-24
OID21296	ENSG00000111057	ENSG00000106948	6	2.23874e-14
OID20359	ENSG00000041982	ENSG00000106948	1	1.65066e-10
OID30610	ENSG00000166228	ENSG00000106948	10	2.07415e-18
OID21369	ENSG00000139194	ENSG00000106948	7	9.95212e-14
OID30200	ENSG00000160200	ENSG00000106948	7	9.03659e-13
OID31137	ENSG00000160282	ENSG00000106948	11	1.93811e-20
OID21413	ENSG00000106927	ENSG00000106948	1	2.81506e-20
OID20359	ENSG00000041982	ENSG00000106952	1	1.17809e-63
OID20767	ENSG00000132561	ENSG00000106952	1	9.49266e-19
OID30384	ENSG00000106952	ENSG00000106952	3	1.07806e-89
OID20663	ENSG00000145649	ENSG00000106952	1	1.31381e-10
OID20914	ENSG00000109943	ENSG00000106952	2	9.72433e-17
OID21049	ENSG00000120949	ENSG00000106952	2	1.06183e-34
OID31458	ENSG00000106976	ENSG00000106976	7	0
OID31145	ENSG00000148341	ENSG00000106976	2	6.35553e-30
OID31311	ENSG00000160447	ENSG00000106976	1	1.43866e-26
OID20232	ENSG00000171097	ENSG00000106976	1	3.06379e-11
OID30850	ENSG00000204842	ENSG00000106976	1	5.19605e-11
OID30106	ENSG00000224051	ENSG00000106976	2	3.27273e-12
OID31347	ENSG00000105428	ENSG00000106976	1	3.46556e-12
OID20287	ENSG00000106991	ENSG00000106991	2	0
OID20560	ENSG00000110876	ENSG00000106992	1	3.26096e-21
OID20287	ENSG00000106991	ENSG00000106992	8	0
OID21077	ENSG00000168439	ENSG00000106993	5	2.4496e-26
OID21273	ENSG00000197646	ENSG00000106993	1	1.53458e-10
OID21273	ENSG00000197646	ENSG00000107014	2	6.25407e-33
OID20966	ENSG00000120217	ENSG00000107014	2	3.07926e-32
OID30601	ENSG00000107014	ENSG00000107014	4	3.12315e-56
OID20966	ENSG00000120217	ENSG00000107018	1	4.15161e-49
OID30601	ENSG00000107014	ENSG00000107020	10	1.83537e-17
OID20216	ENSG00000124145	ENSG00000107020	1	9.76714e-11
OID21273	ENSG00000197646	ENSG00000107020	9	6.19744e-72
OID20966	ENSG00000120217	ENSG00000107020	9	1.63862e-53
OID20105	ENSG00000130234	ENSG00000107021	1	2.62183e-10
OID31294	ENSG00000167900	ENSG00000107021	1	4.58482e-14
OID31145	ENSG00000148341	ENSG00000107021	4	2.97076e-102
OID20232	ENSG00000171097	ENSG00000107021	4	1.87703e-82
OID31311	ENSG00000160447	ENSG00000107021	5	7.98239e-86
OID20487	ENSG00000115598	ENSG00000107036	3	1.14601e-10
OID21273	ENSG00000197646	ENSG00000107036	7	3.59943e-56
OID20931	ENSG00000138744	ENSG00000107036	2	1.96655e-13
OID20966	ENSG00000120217	ENSG00000107036	1	3.52389e-18
OID30383	ENSG00000156575	ENSG00000107077	1	1.34643e-10
OID30191	ENSG00000077454	ENSG00000107099	1	2.53516e-11
OID21458	ENSG00000107130	ENSG00000107130	3	3.96423e-60
OID30592	ENSG00000148357	ENSG00000107130	2	2.67143e-89
OID30641	ENSG00000137101	ENSG00000107140	4	9.89816e-112
OID21065	ENSG00000182175	ENSG00000107140	2	8.40276e-25
OID20382	ENSG00000160339	ENSG00000107147	1	6.94211e-157
OID20925	ENSG00000122133	ENSG00000107147	3	2.63356e-47
OID30690	ENSG00000085265	ENSG00000107147	1	5.95915e-33
OID21417	ENSG00000107159	ENSG00000107159	5	8.83851e-67
OID21308	ENSG00000164978	ENSG00000107159	1	2.71614e-10
OID30641	ENSG00000137101	ENSG00000107159	2	1.28148e-43
OID21065	ENSG00000182175	ENSG00000107159	9	2.58923e-240
OID30592	ENSG00000148357	ENSG00000107164	2	0
OID30517	ENSG00000107165	ENSG00000107165	4	3.30317e-24
OID21417	ENSG00000107159	ENSG00000107175	2	6.51899e-18
OID21065	ENSG00000182175	ENSG00000107175	7	0
OID30641	ENSG00000137101	ENSG00000107175	5	1.12285e-20
OID30234	ENSG00000122707	ENSG00000107185	1	4.45345e-63
OID30641	ENSG00000137101	ENSG00000107185	11	8.11912e-34
OID21065	ENSG00000182175	ENSG00000107185	15	0
OID21417	ENSG00000107159	ENSG00000107185	1	7.27595e-17
OID21226	ENSG00000107201	ENSG00000107201	8	4.33676e-94
OID20690	ENSG00000088827	ENSG00000107201	1	1.54639e-11
OID30719	ENSG00000021852	ENSG00000107223	5	1.57775e-36
OID21252	ENSG00000172889	ENSG00000107223	1	7.70731e-11
OID31032	ENSG00000177984	ENSG00000107223	2	9.13871e-58
OID20408	ENSG00000107317	ENSG00000107223	4	1.14545e-73
OID20290	ENSG00000007908	ENSG00000107223	1	1.89534e-11
OID21132	ENSG00000115523	ENSG00000107223	1	1.55259e-16
OID31010	ENSG00000107223	ENSG00000107223	1	9.04638e-11
OID20142	ENSG00000176978	ENSG00000107223	3	0
OID21260	ENSG00000054179	ENSG00000107223	4	2.39011e-84
OID20507	ENSG00000127191	ENSG00000107223	3	1.24775e-26
OID20216	ENSG00000124145	ENSG00000107223	1	2.33495e-11
OID30591	ENSG00000148362	ENSG00000107223	5	9.5922e-173
OID31342	ENSG00000177943	ENSG00000107223	4	2.71575e-55
OID30380	ENSG00000081237	ENSG00000107223	4	7.0856e-93
OID20205	ENSG00000107281	ENSG00000107223	1	5.42362e-35
OID31359	ENSG00000042832	ENSG00000107249	1	1.27831e-20
OID20129	ENSG00000134200	ENSG00000107249	1	1.23634e-16
OID20780	ENSG00000086062	ENSG00000107262	2	7.86368e-20
OID30338	ENSG00000196511	ENSG00000107262	2	9.65433e-12
OID21308	ENSG00000164978	ENSG00000107262	1	2.28094e-13
OID20509	ENSG00000122711	ENSG00000107262	2	0
OID21171	ENSG00000105388	ENSG00000107263	1	3.67805e-11
OID20756	ENSG00000204305	ENSG00000107263	4	2.60334e-33
OID31342	ENSG00000177943	ENSG00000107281	9	6.95615e-43
OID20290	ENSG00000007908	ENSG00000107281	5	1.40917e-21
OID20408	ENSG00000107317	ENSG00000107281	3	2.16425e-19
OID30146	ENSG00000107331	ENSG00000107281	7	4.54557e-22
OID30591	ENSG00000148362	ENSG00000107281	5	3.26916e-30
OID30231	ENSG00000165689	ENSG00000107281	1	3.28047e-28
OID30281	ENSG00000156966	ENSG00000107281	2	5.58645e-12
OID21260	ENSG00000054179	ENSG00000107281	13	2.49671e-230
OID30719	ENSG00000021852	ENSG00000107281	5	3.46987e-32
OID20205	ENSG00000107281	ENSG00000107281	14	3.80809e-121
OID30380	ENSG00000081237	ENSG00000107281	8	1.53141e-67
OID20142	ENSG00000176978	ENSG00000107281	7	1.68055e-215
OID20590	ENSG00000182566	ENSG00000107281	7	3.36691e-25
OID30837	ENSG00000178096	ENSG00000107281	1	1.65184e-21
OID31032	ENSG00000177984	ENSG00000107281	3	4.93715e-41
OID30537	ENSG00000005844	ENSG00000107281	1	9.96956e-11
OID31514	ENSG00000198643	ENSG00000107290	1	1.10138e-61
OID31295	ENSG00000174951	ENSG00000107290	1	1.37469e-16
OID20461	ENSG00000185291	ENSG00000107290	1	4.11041e-30
OID30759	ENSG00000165471	ENSG00000107290	1	6.96556e-14
OID30914	ENSG00000138161	ENSG00000107290	1	5.07877e-11
OID31490	ENSG00000188211	ENSG00000107290	1	2.79548e-13
OID20674	ENSG00000131142	ENSG00000107290	1	4.51912e-13
OID20090	ENSG00000169347	ENSG00000107290	1	1.09744e-31
OID21358	ENSG00000128567	ENSG00000107290	1	1.64485e-23
OID20980	ENSG00000171102	ENSG00000107290	1	1.05557e-15
OID20891	ENSG00000117298	ENSG00000107290	1	4.25997e-13
OID20889	ENSG00000167178	ENSG00000107290	1	6.62662e-31
OID31151	ENSG00000188175	ENSG00000107290	1	7.26101e-11
OID21041	ENSG00000116977	ENSG00000107290	1	4.47064e-29
OID20748	ENSG00000171747	ENSG00000107290	1	6.76053e-44
OID21390	ENSG00000129450	ENSG00000107290	1	8.55799e-11
OID21136	ENSG00000168685	ENSG00000107290	1	1.44049e-43
OID20978	ENSG00000081051	ENSG00000107290	1	3.52869e-12
OID21044	ENSG00000166734	ENSG00000107290	1	7.94819e-11
OID30579	ENSG00000173706	ENSG00000107290	1	1.07609e-20
OID20590	ENSG00000182566	ENSG00000107290	1	9.77932e-17
OID20145	ENSG00000105376	ENSG00000107290	1	5.25385e-13
OID20249	ENSG00000160323	ENSG00000107290	1	2.46166e-21
OID20248	ENSG00000108622	ENSG00000107290	1	3.17684e-70
OID21484	ENSG00000198910	ENSG00000107290	1	1.15132e-22
OID20262	ENSG00000090659	ENSG00000107290	1	4.88982e-81
OID30401	ENSG00000136011	ENSG00000107290	1	5.98278e-19
OID21131	ENSG00000261371	ENSG00000107290	1	1.45761e-25
OID21491	ENSG00000037280	ENSG00000107290	1	3.87024e-16
OID20598	ENSG00000173482	ENSG00000107290	1	7.61214e-24
OID20290	ENSG00000007908	ENSG00000107290	1	4.17753e-75
OID20134	ENSG00000079112	ENSG00000107290	1	1.15356e-17
OID21025	ENSG00000174059	ENSG00000107290	1	8.91922e-15
OID20881	ENSG00000197993	ENSG00000107290	1	4.53876e-13
OID30497	ENSG00000163295	ENSG00000107290	1	7.26299e-58
OID20256	ENSG00000110799	ENSG00000107290	1	2.42722e-10
OID21383	ENSG00000163283	ENSG00000107290	1	3.73025e-16
OID20716	ENSG00000116815	ENSG00000107290	1	1.31387e-19
OID30622	ENSG00000116106	ENSG00000107290	1	6.49564e-28
OID30377	ENSG00000198788	ENSG00000107290	1	4.46617e-49
OID30405	ENSG00000104938	ENSG00000107290	1	1.35827e-78
OID20606	ENSG00000113594	ENSG00000107290	1	1.89283e-12
OID21305	ENSG00000167261	ENSG00000107290	1	1.92861e-17
OID20287	ENSG00000106991	ENSG00000107290	1	1.92439e-14
OID21497	ENSG00000128052	ENSG00000107290	1	1.58244e-18
OID30226	ENSG00000154133	ENSG00000107290	1	4.24995e-21
OID20096	ENSG00000100450	ENSG00000107317	6	1.33122e-18
OID30591	ENSG00000148362	ENSG00000107317	11	1.12176e-84
OID20408	ENSG00000107317	ENSG00000107317	11	3.29405e-244
OID21132	ENSG00000115523	ENSG00000107317	9	9.76204e-26
OID21260	ENSG00000054179	ENSG00000107317	7	1.52683e-68
OID31342	ENSG00000177943	ENSG00000107317	4	2.21444e-23
OID20142	ENSG00000176978	ENSG00000107317	10	9.35523e-256
OID30719	ENSG00000021852	ENSG00000107317	11	7.63034e-135
OID31032	ENSG00000177984	ENSG00000107317	2	1.58564e-28
OID20205	ENSG00000107281	ENSG00000107317	5	2.33093e-27
OID30380	ENSG00000081237	ENSG00000107317	10	1.77324e-46
OID21260	ENSG00000054179	ENSG00000107331	5	2.43606e-83
OID31342	ENSG00000177943	ENSG00000107331	2	3.85343e-58
OID31032	ENSG00000177984	ENSG00000107331	1	0
OID20205	ENSG00000107281	ENSG00000107331	2	9.28316e-36
OID30537	ENSG00000005844	ENSG00000107331	2	1.32572e-12
OID20408	ENSG00000107317	ENSG00000107331	2	5.65769e-40
OID20142	ENSG00000176978	ENSG00000107331	2	1.23045e-40
OID30380	ENSG00000081237	ENSG00000107331	2	1.44977e-133
OID21252	ENSG00000172889	ENSG00000107331	1	2.4535e-13
OID30231	ENSG00000165689	ENSG00000107331	1	1.04306e-81
OID20290	ENSG00000007908	ENSG00000107331	2	7.57308e-20
OID30837	ENSG00000178096	ENSG00000107331	1	1.42798e-12
OID30591	ENSG00000148362	ENSG00000107331	2	1.03456e-68
OID30681	ENSG00000182578	ENSG00000107331	1	2.07122e-10
OID20155	ENSG00000137142	ENSG00000107338	6	3.80516e-41
OID20667	ENSG00000204539	ENSG00000107338	1	5.29505e-13
OID31443	ENSG00000186567	ENSG00000107338	8	1.2103e-39
OID20121	ENSG00000213927	ENSG00000107341	4	5.66197e-53
OID21308	ENSG00000164978	ENSG00000107341	6	1.0526e-60
OID20509	ENSG00000122711	ENSG00000107341	5	5.87054e-29
OID20155	ENSG00000137142	ENSG00000107371	1	6.98934e-15
OID31443	ENSG00000186567	ENSG00000107371	2	3.2033e-13
OID30289	ENSG00000137106	ENSG00000107371	2	1.17941e-19
OID21421	ENSG00000179403	ENSG00000107404	5	3.308e-63
OID30583	ENSG00000162576	ENSG00000107404	3	6.49486e-13
OID20653	ENSG00000186827	ENSG00000107404	1	4.4629e-17
OID30326	ENSG00000119977	ENSG00000107438	2	2.31902e-39
OID20727	ENSG00000069482	ENSG00000107438	1	1.88126e-10
OID31102	ENSG00000116981	ENSG00000107438	1	8.01883e-27
OID20149	ENSG00000162877	ENSG00000107438	1	1.10939e-13
OID31449	ENSG00000198900	ENSG00000107438	1	3.93434e-15
OID31498	ENSG00000111405	ENSG00000107438	2	3.09384e-51
OID20587	ENSG00000155629	ENSG00000107443	1	3.94184e-132
OID30326	ENSG00000119977	ENSG00000107443	9	0
OID31359	ENSG00000042832	ENSG00000107485	1	2.09956e-20
OID20746	ENSG00000145794	ENSG00000107518	3	1.0437e-15
OID20279	ENSG00000095713	ENSG00000107521	21	3.50156e-24
OID20275	ENSG00000263639	ENSG00000107551	13	6.36077e-140
OID21407	ENSG00000129437	ENSG00000107554	2	5.86414e-16
OID31459	ENSG00000112818	ENSG00000107554	14	2.12786e-42
OID20956	ENSG00000107554	ENSG00000107554	9	2.17387e-52
OID30626	ENSG00000148803	ENSG00000107554	2	4.76681e-12
OID31108	ENSG00000174721	ENSG00000107554	15	3.96321e-38
OID21132	ENSG00000115523	ENSG00000107554	4	7.82344e-24
OID20166	ENSG00000243955	ENSG00000107554	1	9.09872e-11
OID20464	ENSG00000107562	ENSG00000107562	2	2.28104e-37
OID20275	ENSG00000263639	ENSG00000107562	1	1.1373e-15
OID30626	ENSG00000148803	ENSG00000107566	6	2.06853e-20
OID21425	ENSG00000132330	ENSG00000107566	1	3.11154e-11
OID21480	ENSG00000169738	ENSG00000107566	5	3.71796e-15
OID21296	ENSG00000111057	ENSG00000107566	5	2.11458e-13
OID21242	ENSG00000174156	ENSG00000107566	3	2.60318e-11
OID31108	ENSG00000174721	ENSG00000107566	2	6.67118e-34
OID20956	ENSG00000107554	ENSG00000107566	1	2.1729e-12
OID20139	ENSG00000172482	ENSG00000107566	3	5.96699e-14
OID21407	ENSG00000129437	ENSG00000107566	2	3.18767e-15
OID31459	ENSG00000112818	ENSG00000107566	7	1.89108e-111
OID20227	ENSG00000165140	ENSG00000107566	4	6.47725e-15
OID20166	ENSG00000243955	ENSG00000107566	5	2.89671e-14
OID31137	ENSG00000160282	ENSG00000107566	2	1.55188e-11
OID20117	ENSG00000198099	ENSG00000107566	2	1.02135e-11
OID20931	ENSG00000138744	ENSG00000107566	4	1.31617e-14
OID21132	ENSG00000115523	ENSG00000107566	2	6.22149e-23
OID30610	ENSG00000166228	ENSG00000107566	3	9.33083e-13
OID20676	ENSG00000172594	ENSG00000107566	3	4.07271e-17
OID21395	ENSG00000101323	ENSG00000107566	1	9.58465e-11
OID21028	ENSG00000166311	ENSG00000107566	1	4.99055e-12
OID30170	ENSG00000130707	ENSG00000107566	4	2.12869e-15
OID30612	ENSG00000196616	ENSG00000107566	5	6.93949e-15
OID20066	ENSG00000198873	ENSG00000107581	1	1.05148e-15
OID20745	ENSG00000102970	ENSG00000107581	1	9.10166e-15
OID31019	ENSG00000143553	ENSG00000107593	5	1.66944e-14
OID21062	ENSG00000165457	ENSG00000107593	1	1.3857e-10
OID31459	ENSG00000112818	ENSG00000107593	3	7.24555e-29
OID31335	ENSG00000107614	ENSG00000107611	30	3.21008e-104
OID31335	ENSG00000107614	ENSG00000107614	37	2.92409e-134
OID20839	ENSG00000108187	ENSG00000107625	2	6.07374e-42
OID21516	ENSG00000108849	ENSG00000107643	5	1.02172e-17
OID30410	ENSG00000133110	ENSG00000107651	1	2.23123e-13
OID20264	ENSG00000050165	ENSG00000107651	2	2.01162e-12
OID20266	ENSG00000172023	ENSG00000107669	1	8.78366e-14
OID20415	ENSG00000115386	ENSG00000107669	1	5.80349e-24
OID20415	ENSG00000115386	ENSG00000107672	1	1.48685e-13
OID20266	ENSG00000172023	ENSG00000107679	3	3.6435e-22
OID20415	ENSG00000115386	ENSG00000107679	14	1.79857e-52
OID20928	ENSG00000132514	ENSG00000107719	1	2.02337e-10
OID30610	ENSG00000166228	ENSG00000107719	1	5.28065e-23
OID30728	ENSG00000133800	ENSG00000107719	1	1.93476e-12
OID30610	ENSG00000166228	ENSG00000107731	2	1.20733e-23
OID30599	ENSG00000010319	ENSG00000107731	1	2.25503e-26
OID20565	ENSG00000112149	ENSG00000107731	1	8.22388e-15
OID21159	ENSG00000030582	ENSG00000107731	1	6.95015e-98
OID30419	ENSG00000197746	ENSG00000107731	1	7.26295e-92
OID20276	ENSG00000164733	ENSG00000107731	1	4.42952e-15
OID30599	ENSG00000010319	ENSG00000107736	12	7.02437e-32
OID20565	ENSG00000112149	ENSG00000107736	14	4.47544e-32
OID21159	ENSG00000030582	ENSG00000107736	18	6.22554e-113
OID20276	ENSG00000164733	ENSG00000107736	6	7.71185e-15
OID30419	ENSG00000197746	ENSG00000107736	22	1.6012e-208
OID31074	ENSG00000107736	ENSG00000107736	2	2.43653e-27
OID20131	ENSG00000107738	ENSG00000107736	9	6.46343e-49
OID20098	ENSG00000090534	ENSG00000107736	8	1.74968e-17
OID20282	ENSG00000161921	ENSG00000107736	1	2.70698e-14
OID20282	ENSG00000161921	ENSG00000107738	3	2.323e-15
OID20565	ENSG00000112149	ENSG00000107738	2	1.02194e-15
OID20131	ENSG00000107738	ENSG00000107738	4	8.64399e-92
OID30599	ENSG00000010319	ENSG00000107738	2	2.70061e-27
OID20276	ENSG00000164733	ENSG00000107738	1	5.37851e-24
OID20098	ENSG00000090534	ENSG00000107738	1	4.94263e-15
OID20745	ENSG00000102970	ENSG00000107738	1	2.2552e-11
OID31074	ENSG00000107736	ENSG00000107738	7	1.92698e-95
OID21159	ENSG00000030582	ENSG00000107738	7	1.76651e-119
OID30419	ENSG00000197746	ENSG00000107738	14	6.24858e-101
OID20569	ENSG00000151882	ENSG00000107738	1	9.44184e-12
OID20159	ENSG00000157766	ENSG00000107742	24	3.32837e-143
OID20131	ENSG00000107738	ENSG00000107742	1	3.30078e-17
OID30419	ENSG00000197746	ENSG00000107742	5	1.40827e-30
OID21055	ENSG00000130287	ENSG00000107742	4	6.36767e-19
OID30419	ENSG00000197746	ENSG00000107745	1	6.3132e-18
OID20575	ENSG00000117594	ENSG00000107745	1	1.65726e-12
OID20159	ENSG00000157766	ENSG00000107745	4	3.3352e-34
OID21159	ENSG00000030582	ENSG00000107745	1	9.34884e-13
OID20676	ENSG00000172594	ENSG00000107745	1	1.15947e-14
OID20654	ENSG00000173372	ENSG00000107745	1	4.623e-11
OID21468	ENSG00000127415	ENSG00000107745	1	1.00113e-10
OID21028	ENSG00000166311	ENSG00000107745	1	2.40735e-12
OID20931	ENSG00000138744	ENSG00000107745	1	6.31595e-17
OID30406	ENSG00000104324	ENSG00000107745	1	1.14529e-10
OID21124	ENSG00000122861	ENSG00000107745	1	5.661e-12
OID21124	ENSG00000122861	ENSG00000107758	2	6.08826e-18
OID31511	ENSG00000188373	ENSG00000107771	5	1.41659e-113
OID20808	ENSG00000148600	ENSG00000107771	5	1.98166e-56
OID20971	ENSG00000173267	ENSG00000107779	8	0
OID20665	ENSG00000117560	ENSG00000107796	2	0
OID20566	ENSG00000189430	ENSG00000107796	3	1.00164e-14
OID31483	ENSG00000174837	ENSG00000107796	1	3.94993e-11
OID21497	ENSG00000128052	ENSG00000107796	1	1.09543e-10
OID20316	ENSG00000026103	ENSG00000107796	6	3.10541e-147
OID20562	ENSG00000164136	ENSG00000107796	3	4.36618e-19
OID30266	ENSG00000182333	ENSG00000107796	1	6.753e-29
OID30775	ENSG00000073754	ENSG00000107796	3	6.14098e-22
OID20079	ENSG00000107796	ENSG00000107796	3	4.00083e-22
OID20666	ENSG00000113302	ENSG00000107796	1	1.56059e-10
OID20494	ENSG00000132465	ENSG00000107796	3	2.67572e-20
OID21056	ENSG00000163131	ENSG00000107798	5	9.97766e-14
OID30266	ENSG00000182333	ENSG00000107798	2	9.39123e-14
OID20101	ENSG00000136244	ENSG00000107798	1	2.28426e-10
OID30755	ENSG00000243649	ENSG00000107798	2	1.16813e-11
OID31283	ENSG00000119917	ENSG00000107798	3	1.27213e-14
OID21435	ENSG00000106066	ENSG00000107798	17	9.17405e-29
OID20911	ENSG00000136244	ENSG00000107798	1	5.50145e-11
OID20321	ENSG00000026297	ENSG00000107798	6	4.67946e-18
OID20654	ENSG00000173372	ENSG00000107798	8	4.09414e-19
OID20773	ENSG00000100600	ENSG00000107798	17	1.17117e-33
OID20750	ENSG00000166340	ENSG00000107798	2	5.97736e-11
OID21339	ENSG00000107821	ENSG00000107807	1	2.65346e-62
OID21339	ENSG00000107821	ENSG00000107815	2	2.30602e-38
OID20978	ENSG00000081051	ENSG00000107816	5	5.47695e-20
OID21339	ENSG00000107821	ENSG00000107816	7	1.00952e-47
OID30383	ENSG00000156575	ENSG00000107816	5	1.96939e-12
OID21339	ENSG00000107821	ENSG00000107819	15	0
OID21339	ENSG00000107821	ENSG00000107821	6	0
OID20939	ENSG00000127578	ENSG00000107821	1	4.19164e-11
OID31465	ENSG00000198408	ENSG00000107829	2	2.42462e-12
OID21339	ENSG00000107821	ENSG00000107829	4	4.65602e-33
OID20525	ENSG00000135960	ENSG00000107833	1	1.60338e-10
OID21339	ENSG00000107821	ENSG00000107833	5	1.39949e-148
OID31465	ENSG00000198408	ENSG00000107833	13	5.411e-55
OID21340	ENSG00000172828	ENSG00000107854	1	6.66212e-12
OID31108	ENSG00000174721	ENSG00000107854	27	0
OID31465	ENSG00000198408	ENSG00000107859	3	7.92737e-16
OID21339	ENSG00000107821	ENSG00000107859	5	4.07272e-27
OID20525	ENSG00000135960	ENSG00000107859	2	1.83997e-17
OID20704	ENSG00000077984	ENSG00000107859	1	1.28144e-10
OID31465	ENSG00000198408	ENSG00000107862	1	2.15612e-27
OID21339	ENSG00000107821	ENSG00000107862	1	2.11538e-16
OID21464	ENSG00000156076	ENSG00000107863	1	2.58116e-13
OID31109	ENSG00000176619	ENSG00000107863	1	2.13118e-14
OID20867	ENSG00000099256	ENSG00000107863	1	8.25586e-21
OID31108	ENSG00000174721	ENSG00000107864	4	0
OID30501	ENSG00000183019	ENSG00000107874	1	1.31621e-10
OID21339	ENSG00000107821	ENSG00000107874	3	1.0884e-22
OID20525	ENSG00000135960	ENSG00000107874	3	1.71515e-17
OID21066	ENSG00000107984	ENSG00000107882	9	1.24417e-30
OID21061	ENSG00000165682	ENSG00000107882	2	2.10655e-12
OID20741	ENSG00000100311	ENSG00000107882	9	7.23722e-25
OID30319	ENSG00000100122	ENSG00000107882	2	5.60785e-17
OID21479	ENSG00000088882	ENSG00000107882	9	4.67764e-33
OID20270	ENSG00000149564	ENSG00000107882	1	6.5451e-11
OID20181	ENSG00000171302	ENSG00000107882	1	2.77043e-10
OID21205	ENSG00000109906	ENSG00000107882	8	9.97658e-24
OID31465	ENSG00000198408	ENSG00000107882	1	8.25532e-13
OID20418	ENSG00000102265	ENSG00000107882	1	5.65256e-11
OID21042	ENSG00000169248	ENSG00000107882	6	1.00149e-22
OID21399	ENSG00000204843	ENSG00000107882	4	6.70668e-13
OID30216	ENSG00000150995	ENSG00000107882	1	6.61383e-13
OID20740	ENSG00000154188	ENSG00000107882	9	3.35488e-27
OID21222	ENSG00000111252	ENSG00000107882	2	5.62977e-11
OID20525	ENSG00000135960	ENSG00000107882	12	7.09031e-62
OID20684	ENSG00000100234	ENSG00000107882	1	8.75512e-12
OID20769	ENSG00000112769	ENSG00000107882	1	4.29928e-11
OID20938	ENSG00000169218	ENSG00000107882	1	2.69105e-11
OID21085	ENSG00000087303	ENSG00000107882	2	3.47672e-14
OID20640	ENSG00000213658	ENSG00000107882	1	4.47909e-12
OID21430	ENSG00000169429	ENSG00000107882	3	2.56305e-12
OID20111	ENSG00000153162	ENSG00000107882	11	1.28123e-37
OID20381	ENSG00000185245	ENSG00000107882	1	7.33011e-14
OID20313	ENSG00000197461	ENSG00000107882	8	1.68243e-24
OID20745	ENSG00000102970	ENSG00000107882	2	5.16931e-13
OID20953	ENSG00000125735	ENSG00000107882	3	6.47575e-15
OID30761	ENSG00000163736	ENSG00000107882	6	5.83912e-21
OID21524	ENSG00000150630	ENSG00000107882	9	2.69517e-32
OID30373	ENSG00000176697	ENSG00000107882	7	8.20971e-23
OID20607	ENSG00000066294	ENSG00000107882	3	1.43182e-12
OID20621	ENSG00000105329	ENSG00000107882	7	1.08321e-18
OID20997	ENSG00000169429	ENSG00000107882	3	2.02611e-13
OID20379	ENSG00000174175	ENSG00000107882	1	2.6826e-11
OID20992	ENSG00000033170	ENSG00000107882	3	6.24292e-17
OID30485	ENSG00000135218	ENSG00000107882	4	1.9002e-15
OID20704	ENSG00000077984	ENSG00000107882	10	9.58905e-45
OID20212	ENSG00000172382	ENSG00000107882	1	1.38027e-10
OID30501	ENSG00000183019	ENSG00000107882	11	4.73694e-30
OID21465	ENSG00000113070	ENSG00000107882	4	4.2235e-15
OID20153	ENSG00000169429	ENSG00000107882	3	1.18495e-13
OID21292	ENSG00000086730	ENSG00000107882	1	8.35041e-13
OID20207	ENSG00000163735	ENSG00000107882	5	3.06248e-18
OID20988	ENSG00000135404	ENSG00000107882	9	4.91328e-34
OID21511	ENSG00000113140	ENSG00000107882	9	2.37415e-39
OID20342	ENSG00000106366	ENSG00000107882	6	9.88354e-22
OID30611	ENSG00000178732	ENSG00000107882	1	7.81712e-14
OID30586	ENSG00000166086	ENSG00000107882	2	1.40979e-14
OID20631	ENSG00000169429	ENSG00000107882	3	3.52582e-13
OID31060	ENSG00000102760	ENSG00000107882	3	5.56745e-16
OID20773	ENSG00000100600	ENSG00000107882	3	1.30476e-17
OID21444	ENSG00000104415	ENSG00000107882	1	8.5597e-15
OID20216	ENSG00000124145	ENSG00000107882	11	8.49731e-35
OID20720	ENSG00000167642	ENSG00000107882	1	1.29842e-13
OID20098	ENSG00000090534	ENSG00000107882	1	4.94458e-11
OID30556	ENSG00000150637	ENSG00000107882	1	1.14414e-12
OID30359	ENSG00000135919	ENSG00000107882	1	5.29083e-12
OID20879	ENSG00000104671	ENSG00000107882	1	1.23654e-10
OID21220	ENSG00000101849	ENSG00000107882	10	1.66739e-27
OID21070	ENSG00000142192	ENSG00000107882	2	2.36569e-15
OID30764	ENSG00000163737	ENSG00000107882	3	5.38907e-16
OID20749	ENSG00000107902	ENSG00000107902	4	9.01278e-282
OID20574	ENSG00000099985	ENSG00000107929	1	7.62552e-16
OID30715	ENSG00000096006	ENSG00000107929	1	1.17092e-14
OID20823	ENSG00000148377	ENSG00000107929	3	4.45407e-128
OID30345	ENSG00000158825	ENSG00000107929	1	8.3298e-24
OID20329	ENSG00000196415	ENSG00000107929	1	6.29907e-12
OID21103	ENSG00000100985	ENSG00000107929	1	1.77095e-12
OID20574	ENSG00000099985	ENSG00000107937	1	1.4224e-13
OID20823	ENSG00000148377	ENSG00000107937	11	0
OID30345	ENSG00000158825	ENSG00000107937	7	1.19814e-20
OID30715	ENSG00000096006	ENSG00000107937	2	2.60236e-13
OID21103	ENSG00000100985	ENSG00000107937	1	2.53071e-10
OID30491	ENSG00000148848	ENSG00000107949	4	2.18738e-40
OID30964	ENSG00000188690	ENSG00000107949	4	1.18891e-16
OID21451	ENSG00000131080	ENSG00000107960	3	2.76803e-14
OID21497	ENSG00000128052	ENSG00000107960	1	1.02596e-10
OID31180	ENSG00000151033	ENSG00000107968	1	5.69261e-19
OID20954	ENSG00000127241	ENSG00000107984	1	1.8237e-36
OID21325	ENSG00000175065	ENSG00000107984	1	6.84983e-11
OID21066	ENSG00000107984	ENSG00000107984	3	1.84525e-25
OID20831	ENSG00000092853	ENSG00000108001	1	8.01058e-11
OID20588	ENSG00000170430	ENSG00000108001	2	2.36419e-32
OID30655	ENSG00000087274	ENSG00000108039	8	4.85953e-45
OID30655	ENSG00000087274	ENSG00000108055	1	1.30472e-57
OID20395	ENSG00000275385	ENSG00000108064	4	8.31562e-12
OID30688	ENSG00000124299	ENSG00000108064	6	3.85904e-12
OID20390	ENSG00000099250	ENSG00000108094	1	9.15345e-16
OID20351	ENSG00000179954	ENSG00000108106	1	9.45865e-12
OID21091	ENSG00000088053	ENSG00000108106	1	3.09585e-29
OID21091	ENSG00000088053	ENSG00000108107	1	2.28466e-15
OID20351	ENSG00000179954	ENSG00000108107	1	1.69596e-12
OID31433	ENSG00000080031	ENSG00000108107	4	1.51837e-22
OID20326	ENSG00000124102	ENSG00000108175	1	4.85476e-15
OID20839	ENSG00000108187	ENSG00000108176	6	0
OID20735	ENSG00000164761	ENSG00000108179	3	2.1165e-22
OID20282	ENSG00000161921	ENSG00000108179	1	7.30178e-11
OID21257	ENSG00000147571	ENSG00000108179	3	5.09184e-19
OID20326	ENSG00000124102	ENSG00000108179	1	1.59829e-15
OID20214	ENSG00000133661	ENSG00000108179	1	1.31535e-47
OID20767	ENSG00000132561	ENSG00000108179	1	5.71933e-12
OID20839	ENSG00000108187	ENSG00000108187	16	0
OID20757	ENSG00000115590	ENSG00000108219	9	3.32968e-28
OID21315	ENSG00000089692	ENSG00000108219	4	1.15311e-15
OID21152	ENSG00000239998	ENSG00000108219	2	1.7811e-12
OID30574	ENSG00000112964	ENSG00000108219	4	1.37929e-12
OID20614	ENSG00000156453	ENSG00000108219	9	5.52362e-17
OID21422	ENSG00000113249	ENSG00000108219	1	1.26691e-10
OID21076	ENSG00000187244	ENSG00000108219	4	8.57417e-13
OID30646	ENSG00000160867	ENSG00000108219	11	1.42455e-20
OID31020	ENSG00000166159	ENSG00000108219	3	5.50608e-13
OID20285	ENSG00000106780	ENSG00000108219	9	4.89511e-25
OID21139	ENSG00000161638	ENSG00000108219	12	7.47924e-54
OID20720	ENSG00000167642	ENSG00000108219	3	6.3076e-12
OID21218	ENSG00000185303	ENSG00000108219	19	6.93185e-90
OID20396	ENSG00000162692	ENSG00000108219	3	8.38388e-12
OID20585	ENSG00000056736	ENSG00000108219	5	9.12924e-16
OID20240	ENSG00000130164	ENSG00000108219	5	9.95416e-13
OID20170	ENSG00000170558	ENSG00000108219	16	2.76337e-49
OID20169	ENSG00000115884	ENSG00000108219	7	4.48163e-17
OID20310	ENSG00000142949	ENSG00000108219	19	1.52418e-69
OID20269	ENSG00000105976	ENSG00000108219	14	7.34783e-57
OID21008	ENSG00000062038	ENSG00000108219	17	9.68449e-33
OID30588	ENSG00000111452	ENSG00000108219	11	4.59327e-27
OID20216	ENSG00000124145	ENSG00000108219	21	3.15689e-32
OID21510	ENSG00000178568	ENSG00000108219	2	3.60349e-11
OID21333	ENSG00000175489	ENSG00000108219	5	1.29824e-15
OID20353	ENSG00000039068	ENSG00000108219	4	2.31344e-13
OID21393	ENSG00000139626	ENSG00000108219	6	3.784e-14
OID21370	ENSG00000139211	ENSG00000108219	7	1.06814e-15
OID20583	ENSG00000122359	ENSG00000108219	1	6.7708e-12
OID20487	ENSG00000115598	ENSG00000108219	1	5.04403e-11
OID20214	ENSG00000133661	ENSG00000108219	17	0
OID20756	ENSG00000204305	ENSG00000108219	5	9.43393e-14
OID20213	ENSG00000134243	ENSG00000108219	2	1.69492e-11
OID21079	ENSG00000134755	ENSG00000108219	3	2.41798e-12
OID30326	ENSG00000119977	ENSG00000108239	1	1.6262e-16
OID21310	ENSG00000112303	ENSG00000108244	1	9.39376e-11
OID20338	ENSG00000008438	ENSG00000108244	1	3.10842e-11
OID20501	ENSG00000205186	ENSG00000108244	1	8.52956e-43
OID20389	ENSG00000131471	ENSG00000108244	1	7.36532e-11
OID30527	ENSG00000119535	ENSG00000108244	1	2.06221e-11
OID20564	ENSG00000186431	ENSG00000108244	1	6.44551e-13
OID20574	ENSG00000099985	ENSG00000108244	1	2.74531e-15
OID31473	ENSG00000178597	ENSG00000108244	1	9.58115e-14
OID20392	ENSG00000148346	ENSG00000108244	1	5.20067e-14
OID20609	ENSG00000166527	ENSG00000108244	1	1.53555e-12
OID20265	ENSG00000173535	ENSG00000108244	1	1.2494e-11
OID20102	ENSG00000124469	ENSG00000108244	1	2.35564e-10
OID30715	ENSG00000096006	ENSG00000108244	1	3.76385e-14
OID20336	ENSG00000108578	ENSG00000108256	3	5.44224e-48
OID21376	ENSG00000143167	ENSG00000108262	5	1.26646e-23
OID20743	ENSG00000119888	ENSG00000108262	5	1.44877e-20
OID30987	ENSG00000189334	ENSG00000108262	3	1.14438e-15
OID20336	ENSG00000108578	ENSG00000108262	7	3.94469e-216
OID30533	ENSG00000108262	ENSG00000108262	5	6.46931e-16
OID30107	ENSG00000186198	ENSG00000108262	5	2.18317e-17
OID31470	ENSG00000127324	ENSG00000108262	4	2.42239e-18
OID20501	ENSG00000205186	ENSG00000108298	1	3.18725e-12
OID20987	ENSG00000100721	ENSG00000108306	9	8.76671e-19
OID21065	ENSG00000182175	ENSG00000108306	10	9.80434e-14
OID20743	ENSG00000119888	ENSG00000108306	14	7.23879e-19
OID21101	ENSG00000197273	ENSG00000108306	12	1.34684e-14
OID21133	ENSG00000104921	ENSG00000108306	1	6.95919e-13
OID20601	ENSG00000091181	ENSG00000108306	3	5.20709e-12
OID20704	ENSG00000077984	ENSG00000108306	2	1.90456e-10
OID21056	ENSG00000163131	ENSG00000108306	9	9.01562e-14
OID21376	ENSG00000143167	ENSG00000108306	15	1.78093e-18
OID30987	ENSG00000189334	ENSG00000108306	3	8.04664e-11
OID30107	ENSG00000186198	ENSG00000108306	15	1.61627e-24
OID20172	ENSG00000163534	ENSG00000108306	1	2.5933e-10
OID20501	ENSG00000205186	ENSG00000108306	17	9.71349e-62
OID21520	ENSG00000141736	ENSG00000108306	4	1.46968e-38
OID20354	ENSG00000149294	ENSG00000108306	11	2.95779e-18
OID21130	ENSG00000161649	ENSG00000108309	1	6.04517e-18
OID20102	ENSG00000124469	ENSG00000108309	1	1.63543e-46
OID31440	ENSG00000238083	ENSG00000108309	2	8.88639e-34
OID21159	ENSG00000030582	ENSG00000108312	1	1.222e-15
OID31440	ENSG00000238083	ENSG00000108312	1	7.03227e-169
OID20153	ENSG00000169429	ENSG00000108342	1	2.20587e-11
OID20609	ENSG00000166527	ENSG00000108342	7	6.76585e-36
OID20327	ENSG00000104918	ENSG00000108342	5	5.53213e-30
OID21430	ENSG00000169429	ENSG00000108342	1	6.56101e-12
OID20501	ENSG00000205186	ENSG00000108342	8	6.73003e-119
OID20265	ENSG00000173535	ENSG00000108342	3	1.24965e-16
OID20665	ENSG00000117560	ENSG00000108342	1	5.61376e-14
OID30362	ENSG00000086548	ENSG00000108342	3	8.03985e-19
OID21258	ENSG00000161381	ENSG00000108342	1	5.08411e-12
OID30107	ENSG00000186198	ENSG00000108342	1	3.26184e-13
OID30381	ENSG00000186652	ENSG00000108342	1	6.12548e-14
OID20491	ENSG00000108342	ENSG00000108342	3	9.6361e-16
OID20574	ENSG00000099985	ENSG00000108342	5	2.15057e-32
OID20354	ENSG00000149294	ENSG00000108342	1	1.12616e-19
OID21398	ENSG00000143184	ENSG00000108342	1	8.68071e-11
OID30715	ENSG00000096006	ENSG00000108342	5	1.9835e-30
OID30383	ENSG00000156575	ENSG00000108342	1	2.69259e-15
OID20329	ENSG00000196415	ENSG00000108342	3	6.3288e-20
OID21310	ENSG00000112303	ENSG00000108342	4	1.32635e-23
OID20172	ENSG00000163534	ENSG00000108342	1	5.61868e-24
OID20631	ENSG00000169429	ENSG00000108342	1	1.1064e-11
OID21039	ENSG00000151651	ENSG00000108342	2	1.45558e-19
OID30527	ENSG00000119535	ENSG00000108342	5	8.35178e-34
OID30752	ENSG00000188404	ENSG00000108342	2	6.59288e-16
OID21103	ENSG00000100985	ENSG00000108342	4	1.63817e-17
OID21133	ENSG00000104921	ENSG00000108342	1	2.42212e-27
OID20480	ENSG00000159958	ENSG00000108342	1	1.6575e-13
OID20600	ENSG00000163235	ENSG00000108342	1	2.65109e-14
OID30641	ENSG00000137101	ENSG00000108342	1	2.53483e-15
OID20387	ENSG00000162747	ENSG00000108342	2	6.09585e-12
OID20635	ENSG00000007312	ENSG00000108342	1	1.08134e-10
OID20564	ENSG00000186431	ENSG00000108342	3	8.55945e-17
OID20392	ENSG00000148346	ENSG00000108342	7	9.12175e-38
OID21019	ENSG00000118113	ENSG00000108342	3	2.44233e-16
OID20566	ENSG00000189430	ENSG00000108342	2	5.48123e-22
OID20338	ENSG00000008438	ENSG00000108342	6	3.87039e-29
OID20601	ENSG00000091181	ENSG00000108342	4	7.36833e-19
OID20987	ENSG00000100721	ENSG00000108342	1	1.563e-23
OID20102	ENSG00000124469	ENSG00000108342	5	1.53344e-28
OID20997	ENSG00000169429	ENSG00000108342	1	4.69937e-11
OID21520	ENSG00000141736	ENSG00000108342	1	1.36058e-10
OID21056	ENSG00000163131	ENSG00000108342	1	9.11654e-14
OID20704	ENSG00000077984	ENSG00000108342	6	3.31652e-28
OID20103	ENSG00000163993	ENSG00000108344	4	3.31413e-16
OID20600	ENSG00000163235	ENSG00000108344	7	1.89125e-39
OID21133	ENSG00000104921	ENSG00000108344	5	1.1442e-23
OID21374	ENSG00000163221	ENSG00000108344	6	1.2091e-23
OID21520	ENSG00000141736	ENSG00000108344	1	5.09669e-18
OID20987	ENSG00000100721	ENSG00000108344	2	3.72778e-34
OID30383	ENSG00000156575	ENSG00000108344	5	5.73795e-15
OID20183	ENSG00000173391	ENSG00000108344	7	7.43469e-24
OID21310	ENSG00000112303	ENSG00000108344	8	3.69081e-60
OID21398	ENSG00000143184	ENSG00000108344	1	1.01414e-14
OID21100	ENSG00000005381	ENSG00000108344	7	3.97577e-16
OID20491	ENSG00000108342	ENSG00000108344	7	4.22663e-26
OID20277	ENSG00000076662	ENSG00000108344	7	3.74807e-21
OID21010	ENSG00000167850	ENSG00000108344	5	5.70257e-14
OID21039	ENSG00000151651	ENSG00000108344	8	1.22241e-32
OID20320	ENSG00000115828	ENSG00000108344	4	1.60866e-14
OID20564	ENSG00000186431	ENSG00000108344	9	1.69244e-37
OID20635	ENSG00000007312	ENSG00000108344	5	2.3256e-13
OID20178	ENSG00000008130	ENSG00000108344	3	1.70619e-13
OID30715	ENSG00000096006	ENSG00000108344	9	3.08048e-71
OID20560	ENSG00000110876	ENSG00000108344	6	3.39787e-18
OID30752	ENSG00000188404	ENSG00000108344	7	1.34931e-26
OID20130	ENSG00000163191	ENSG00000108344	5	1.33561e-14
OID20739	ENSG00000101307	ENSG00000108344	7	2.54101e-14
OID21430	ENSG00000169429	ENSG00000108344	8	4.79418e-35
OID21019	ENSG00000118113	ENSG00000108344	8	4.23387e-40
OID20776	ENSG00000170909	ENSG00000108344	1	7.9836e-11
OID31483	ENSG00000174837	ENSG00000108344	5	3.70628e-15
OID20574	ENSG00000099985	ENSG00000108344	9	1.42858e-79
OID20329	ENSG00000196415	ENSG00000108344	8	1.26898e-43
OID20480	ENSG00000159958	ENSG00000108344	4	6.08336e-14
OID20665	ENSG00000117560	ENSG00000108344	1	2.04042e-12
OID30775	ENSG00000073754	ENSG00000108344	5	2.91769e-16
OID21103	ENSG00000100985	ENSG00000108344	8	2.8526e-38
OID21120	ENSG00000112195	ENSG00000108344	3	2.93435e-13
OID30261	ENSG00000105366	ENSG00000108344	1	3.00976e-12
OID20165	ENSG00000258227	ENSG00000108344	7	1.66355e-24
OID30641	ENSG00000137101	ENSG00000108344	6	2.32178e-16
OID30345	ENSG00000158825	ENSG00000108344	6	9.04557e-21
OID20354	ENSG00000149294	ENSG00000108344	3	1.25216e-31
OID30381	ENSG00000186652	ENSG00000108344	4	1.70546e-14
OID30498	ENSG00000188761	ENSG00000108344	2	6.6704e-12
OID20573	ENSG00000111729	ENSG00000108344	4	9.31005e-13
OID30527	ENSG00000119535	ENSG00000108344	9	2.98639e-86
OID21469	ENSG00000186074	ENSG00000108344	1	6.34678e-11
OID20265	ENSG00000173535	ENSG00000108344	8	6.3104e-48
OID21492	ENSG00000111261	ENSG00000108344	6	5.36098e-21
OID20636	ENSG00000172243	ENSG00000108344	4	7.59512e-13
OID21155	ENSG00000067182	ENSG00000108344	3	3.22365e-11
OID20172	ENSG00000163534	ENSG00000108344	8	9.67082e-27
OID20567	ENSG00000116701	ENSG00000108344	6	1.35779e-17
OID20338	ENSG00000008438	ENSG00000108344	9	1.62147e-70
OID20052	ENSG00000172216	ENSG00000108344	8	3.26255e-20
OID21228	ENSG00000205846	ENSG00000108344	7	3.10494e-17
OID20156	ENSG00000163563	ENSG00000108344	6	2.07251e-15
OID20102	ENSG00000124469	ENSG00000108344	9	3.50439e-59
OID30576	ENSG00000167851	ENSG00000108344	7	8.43443e-19
OID20566	ENSG00000189430	ENSG00000108344	8	1.24475e-23
OID20209	ENSG00000187116	ENSG00000108344	2	2.8384e-13
OID20153	ENSG00000169429	ENSG00000108344	7	1.88212e-31
OID20392	ENSG00000148346	ENSG00000108344	10	3.86452e-80
OID20601	ENSG00000091181	ENSG00000108344	3	5.4157e-28
OID30665	ENSG00000102837	ENSG00000108344	7	1.28001e-21
OID30690	ENSG00000085265	ENSG00000108344	7	2.84284e-19
OID30687	ENSG00000134827	ENSG00000108344	8	7.32119e-23
OID21079	ENSG00000134755	ENSG00000108344	1	4.11317e-11
OID20609	ENSG00000166527	ENSG00000108344	10	3.17061e-78
OID30107	ENSG00000186198	ENSG00000108344	1	1.78054e-13
OID21056	ENSG00000163131	ENSG00000108344	7	2.87161e-14
OID20631	ENSG00000169429	ENSG00000108344	8	1.80758e-35
OID30362	ENSG00000086548	ENSG00000108344	9	1.9359e-29
OID20309	ENSG00000172232	ENSG00000108344	3	6.50647e-13
OID20764	ENSG00000011422	ENSG00000108344	6	4.28322e-13
OID20327	ENSG00000104918	ENSG00000108344	9	1.18182e-53
OID20997	ENSG00000169429	ENSG00000108344	8	8.92773e-36
OID20716	ENSG00000116815	ENSG00000108344	1	1.89043e-10
OID20530	ENSG00000130592	ENSG00000108344	6	5.64256e-14
OID20501	ENSG00000205186	ENSG00000108344	9	0
OID20387	ENSG00000162747	ENSG00000108344	7	1.39574e-31
OID20700	ENSG00000136689	ENSG00000108344	7	6.27821e-19
OID20704	ENSG00000077984	ENSG00000108344	9	4.37958e-51
OID20501	ENSG00000205186	ENSG00000108349	15	4.4076e-99
OID21310	ENSG00000112303	ENSG00000108349	3	4.25665e-29
OID21374	ENSG00000163221	ENSG00000108349	1	2.70629e-10
OID20564	ENSG00000186431	ENSG00000108349	2	1.96995e-19
OID20601	ENSG00000091181	ENSG00000108349	1	1.2335e-13
OID30345	ENSG00000158825	ENSG00000108349	1	3.9946e-13
OID20153	ENSG00000169429	ENSG00000108349	2	3.69793e-20
OID20265	ENSG00000173535	ENSG00000108349	4	9.75343e-33
OID21258	ENSG00000161381	ENSG00000108349	1	8.23364e-11
OID30383	ENSG00000156575	ENSG00000108349	1	1.60092e-10
OID20609	ENSG00000166527	ENSG00000108349	5	3.10499e-43
OID20704	ENSG00000077984	ENSG00000108349	3	4.39059e-28
OID20320	ENSG00000115828	ENSG00000108349	1	9.68188e-11
OID30752	ENSG00000188404	ENSG00000108349	2	8.10632e-11
OID21520	ENSG00000141736	ENSG00000108349	1	1.14068e-53
OID20165	ENSG00000258227	ENSG00000108349	1	5.33716e-11
OID30527	ENSG00000119535	ENSG00000108349	5	2.2313e-32
OID21103	ENSG00000100985	ENSG00000108349	2	3.26487e-20
OID20491	ENSG00000108342	ENSG00000108349	2	6.06149e-13
OID30715	ENSG00000096006	ENSG00000108349	5	3.04803e-46
OID21430	ENSG00000169429	ENSG00000108349	3	1.4105e-22
OID21019	ENSG00000118113	ENSG00000108349	2	2.99377e-16
OID20329	ENSG00000196415	ENSG00000108349	3	1.61783e-27
OID30362	ENSG00000086548	ENSG00000108349	2	2.77091e-19
OID20338	ENSG00000008438	ENSG00000108349	5	7.3985e-37
OID20392	ENSG00000148346	ENSG00000108349	5	1.54799e-46
OID20635	ENSG00000007312	ENSG00000108349	1	1.23655e-10
OID20560	ENSG00000110876	ENSG00000108349	1	4.9938e-12
OID20387	ENSG00000162747	ENSG00000108349	2	7.4443e-17
OID20629	ENSG00000111796	ENSG00000108349	1	7.18519e-14
OID21039	ENSG00000151651	ENSG00000108349	2	8.55713e-17
OID20566	ENSG00000189430	ENSG00000108349	1	9.03095e-15
OID20574	ENSG00000099985	ENSG00000108349	5	7.36636e-41
OID20102	ENSG00000124469	ENSG00000108349	5	1.17122e-34
OID30381	ENSG00000186652	ENSG00000108349	1	4.15894e-12
OID21492	ENSG00000111261	ENSG00000108349	1	1.99018e-11
OID20631	ENSG00000169429	ENSG00000108349	3	4.39916e-22
OID20327	ENSG00000104918	ENSG00000108349	3	8.75465e-31
OID20997	ENSG00000169429	ENSG00000108349	3	9.26182e-23
OID20172	ENSG00000163534	ENSG00000108349	2	1.24708e-11
OID20600	ENSG00000163235	ENSG00000108349	2	2.20859e-16
OID20102	ENSG00000124469	ENSG00000108352	1	3.01449e-17
OID20392	ENSG00000148346	ENSG00000108352	4	5.07292e-27
OID20609	ENSG00000166527	ENSG00000108352	1	1.88047e-21
OID20501	ENSG00000205186	ENSG00000108352	9	8.41069e-52
OID20560	ENSG00000110876	ENSG00000108352	1	1.84135e-10
OID20329	ENSG00000196415	ENSG00000108352	1	2.89491e-16
OID30715	ENSG00000096006	ENSG00000108352	3	6.91193e-21
OID30687	ENSG00000134827	ENSG00000108352	3	1.41185e-15
OID20564	ENSG00000186431	ENSG00000108352	1	3.93516e-11
OID21520	ENSG00000141736	ENSG00000108352	1	3.3182e-14
OID21310	ENSG00000112303	ENSG00000108352	1	3.23696e-14
OID20327	ENSG00000104918	ENSG00000108352	2	1.66272e-16
OID20338	ENSG00000008438	ENSG00000108352	1	7.74134e-15
OID21103	ENSG00000100985	ENSG00000108352	1	1.40912e-10
OID20389	ENSG00000131471	ENSG00000108352	1	5.3428e-11
OID21019	ENSG00000118113	ENSG00000108352	1	1.1043e-11
OID30527	ENSG00000119535	ENSG00000108352	1	4.05975e-17
OID30362	ENSG00000086548	ENSG00000108352	1	1.77986e-10
OID20600	ENSG00000163235	ENSG00000108352	1	1.11861e-10
OID20574	ENSG00000099985	ENSG00000108352	1	2.35728e-21
OID31440	ENSG00000238083	ENSG00000108370	5	1.12764e-170
OID20482	ENSG00000271605	ENSG00000108370	5	0
OID21100	ENSG00000005381	ENSG00000108375	6	1.13331e-136
OID20963	ENSG00000167419	ENSG00000108375	8	2.00788e-98
OID31291	ENSG00000108375	ENSG00000108375	5	1.00057e-39
OID21325	ENSG00000175065	ENSG00000108379	27	2.67722e-44
OID21029	ENSG00000130303	ENSG00000108379	3	1.25541e-11
OID31483	ENSG00000174837	ENSG00000108379	16	3.53099e-14
OID20702	ENSG00000240505	ENSG00000108379	10	1.53809e-12
OID20660	ENSG00000256043	ENSG00000108379	1	2.87798e-11
OID21108	ENSG00000156535	ENSG00000108379	6	1.76311e-11
OID20214	ENSG00000133661	ENSG00000108379	13	2.11215e-14
OID30086	ENSG00000132744	ENSG00000108379	10	1.33713e-12
OID20369	ENSG00000072274	ENSG00000108379	14	6.38809e-13
OID20931	ENSG00000138744	ENSG00000108379	2	3.35582e-11
OID20912	ENSG00000155093	ENSG00000108379	1	2.03963e-10
OID20639	ENSG00000132704	ENSG00000108379	13	2.68223e-14
OID20547	ENSG00000198178	ENSG00000108379	18	1.34959e-14
OID21111	ENSG00000143297	ENSG00000108379	5	3.7854e-12
OID30740	ENSG00000211677	ENSG00000108379	2	3.54689e-12
OID20416	ENSG00000137563	ENSG00000108379	20	1.57548e-17
OID31407	ENSG00000127318	ENSG00000108379	1	1.22737e-10
OID30589	ENSG00000048462	ENSG00000108379	10	1.11253e-15
OID21062	ENSG00000165457	ENSG00000108379	4	5.41312e-11
OID30643	ENSG00000103174	ENSG00000108379	9	2.59194e-14
OID30362	ENSG00000086548	ENSG00000108379	10	3.22545e-13
OID20949	ENSG00000170266	ENSG00000108379	12	2.66528e-12
OID20126	ENSG00000105205	ENSG00000108379	15	2.39569e-15
OID20277	ENSG00000076662	ENSG00000108379	18	1.81709e-15
OID21520	ENSG00000141736	ENSG00000108379	1	1.03574e-10
OID20501	ENSG00000205186	ENSG00000108379	17	5.00524e-14
OID20580	ENSG00000054219	ENSG00000108379	1	4.59525e-11
OID31008	ENSG00000087460	ENSG00000108379	3	8.5077e-12
OID20360	ENSG00000177575	ENSG00000108379	1	1.39604e-10
OID30651	ENSG00000234465	ENSG00000108379	5	2.52902e-13
OID20688	ENSG00000149021	ENSG00000108379	21	7.07155e-23
OID20575	ENSG00000117594	ENSG00000108379	2	1.79025e-10
OID31440	ENSG00000238083	ENSG00000108379	19	0
OID30710	ENSG00000117151	ENSG00000108379	1	1.97793e-11
OID21393	ENSG00000139626	ENSG00000108381	3	6.75694e-27
OID31291	ENSG00000108375	ENSG00000108384	27	3.49211e-53
OID20963	ENSG00000167419	ENSG00000108384	30	2.55503e-133
OID21100	ENSG00000005381	ENSG00000108384	7	1.35162e-32
OID20963	ENSG00000167419	ENSG00000108387	3	4.9682e-48
OID31291	ENSG00000108375	ENSG00000108387	1	3.06211e-28
OID21100	ENSG00000005381	ENSG00000108387	4	2.53549e-77
OID31291	ENSG00000108375	ENSG00000108389	1	6.44269e-35
OID20963	ENSG00000167419	ENSG00000108389	1	1.42949e-41
OID21100	ENSG00000005381	ENSG00000108389	1	8.12291e-72
OID21100	ENSG00000005381	ENSG00000108395	30	1.97419e-98
OID20963	ENSG00000167419	ENSG00000108395	5	1.29331e-26
OID31291	ENSG00000108375	ENSG00000108395	21	1.49366e-49
OID31292	ENSG00000197417	ENSG00000108405	1	1.30459e-10
OID20928	ENSG00000132514	ENSG00000108406	6	5.79466e-23
OID20654	ENSG00000173372	ENSG00000108406	5	8.50307e-20
OID21100	ENSG00000005381	ENSG00000108406	1	3.53622e-11
OID20739	ENSG00000101307	ENSG00000108406	5	3.13277e-23
OID21079	ENSG00000134755	ENSG00000108406	7	5.06225e-43
OID30765	ENSG00000108679	ENSG00000108406	4	5.7404e-19
OID31483	ENSG00000174837	ENSG00000108406	5	7.74045e-27
OID20719	ENSG00000184371	ENSG00000108406	1	2.10401e-11
OID21144	ENSG00000155659	ENSG00000108406	3	8.78316e-12
OID20417	ENSG00000120708	ENSG00000108406	5	2.89409e-22
OID30291	ENSG00000121594	ENSG00000108406	1	1.06006e-10
OID20385	ENSG00000160712	ENSG00000108406	1	3.73625e-11
OID20241	ENSG00000167434	ENSG00000108423	3	3.60667e-131
OID20159	ENSG00000157766	ENSG00000108423	1	3.89129e-11
OID20417	ENSG00000120708	ENSG00000108423	5	3.02382e-31
OID21105	ENSG00000146070	ENSG00000108423	4	2.74721e-14
OID21144	ENSG00000155659	ENSG00000108423	3	4.06103e-15
OID20385	ENSG00000160712	ENSG00000108423	2	1.17075e-19
OID20632	ENSG00000134539	ENSG00000108423	2	1.15886e-10
OID30728	ENSG00000133800	ENSG00000108423	2	1.19833e-11
OID20928	ENSG00000132514	ENSG00000108423	4	1.12947e-40
OID21079	ENSG00000134755	ENSG00000108423	5	5.99455e-61
OID20739	ENSG00000101307	ENSG00000108423	6	2.60866e-48
OID31118	ENSG00000123992	ENSG00000108423	2	1.9891e-12
OID30765	ENSG00000108679	ENSG00000108423	4	1.56436e-26
OID20719	ENSG00000184371	ENSG00000108423	3	6.83934e-14
OID20963	ENSG00000167419	ENSG00000108423	2	1.83409e-10
OID21487	ENSG00000114631	ENSG00000108423	2	3.32368e-11
OID21100	ENSG00000005381	ENSG00000108423	2	9.15598e-22
OID21026	ENSG00000038427	ENSG00000108423	4	3.16577e-16
OID21266	ENSG00000163106	ENSG00000108423	1	6.05346e-11
OID20564	ENSG00000186431	ENSG00000108423	1	2.16728e-10
OID31483	ENSG00000174837	ENSG00000108423	5	2.94906e-33
OID20654	ENSG00000173372	ENSG00000108423	4	4.51053e-25
OID20348	ENSG00000137496	ENSG00000108423	2	2.44505e-12
OID20318	ENSG00000183087	ENSG00000108423	1	1.29681e-11
OID30291	ENSG00000121594	ENSG00000108423	3	5.08908e-18
OID20565	ENSG00000112149	ENSG00000108423	4	2.39651e-16
OID20182	ENSG00000146700	ENSG00000108424	1	8.29343e-12
OID30311	ENSG00000078898	ENSG00000108424	3	1.89388e-20
OID31407	ENSG00000127318	ENSG00000108424	1	1.25045e-10
OID20705	ENSG00000065361	ENSG00000108424	1	2.67322e-13
OID21405	ENSG00000136943	ENSG00000108424	1	5.11577e-12
OID30730	ENSG00000126838	ENSG00000108424	1	1.31659e-11
OID31440	ENSG00000238083	ENSG00000108424	4	1.00124e-282
OID30767	ENSG00000099937	ENSG00000108424	2	1.3611e-11
OID30625	ENSG00000163083	ENSG00000108424	2	2.8372e-12
OID20978	ENSG00000081051	ENSG00000108424	4	2.8086e-20
OID20657	ENSG00000153208	ENSG00000108424	2	7.53374e-17
OID21093	ENSG00000175189	ENSG00000108424	2	1.69392e-13
OID20996	ENSG00000188611	ENSG00000108424	3	7.42313e-19
OID21508	ENSG00000122121	ENSG00000108424	5	7.75857e-30
OID20978	ENSG00000081051	ENSG00000108433	1	2.1371e-13
OID21515	ENSG00000143162	ENSG00000108433	3	2.00649e-14
OID20296	ENSG00000169919	ENSG00000108433	1	1.45262e-10
OID31440	ENSG00000238083	ENSG00000108433	10	0
OID20996	ENSG00000188611	ENSG00000108433	1	3.27196e-13
OID21238	ENSG00000004897	ENSG00000108433	4	5.95633e-14
OID21473	ENSG00000103066	ENSG00000108433	8	4.40484e-14
OID31440	ENSG00000238083	ENSG00000108439	13	7.45577e-60
OID30701	ENSG00000175336	ENSG00000108439	2	8.8612e-11
OID30651	ENSG00000234465	ENSG00000108439	3	2.65827e-11
OID30351	ENSG00000121769	ENSG00000108439	1	3.83347e-11
OID20756	ENSG00000204305	ENSG00000108439	5	9.22428e-14
OID20739	ENSG00000101307	ENSG00000108443	1	1.79852e-27
OID21100	ENSG00000005381	ENSG00000108443	2	6.66368e-11
OID30681	ENSG00000182578	ENSG00000108443	1	5.43221e-13
OID20511	ENSG00000125650	ENSG00000108443	2	1.01816e-15
OID21157	ENSG00000113739	ENSG00000108443	1	3.24036e-12
OID20719	ENSG00000184371	ENSG00000108443	1	2.29883e-13
OID20385	ENSG00000160712	ENSG00000108443	6	4.31679e-31
OID20565	ENSG00000112149	ENSG00000108443	1	5.43681e-13
OID20931	ENSG00000138744	ENSG00000108443	1	3.32157e-11
OID20095	ENSG00000170775	ENSG00000108443	11	9.65515e-24
OID30728	ENSG00000133800	ENSG00000108443	1	1.15198e-14
OID20241	ENSG00000167434	ENSG00000108443	3	3.91878e-58
OID20348	ENSG00000137496	ENSG00000108443	1	6.33864e-12
OID30741	ENSG00000079557	ENSG00000108443	8	3.77163e-14
OID21500	ENSG00000174080	ENSG00000108443	4	5.73174e-18
OID21144	ENSG00000155659	ENSG00000108443	1	9.80126e-14
OID20678	ENSG00000027697	ENSG00000108443	1	5.91321e-12
OID21105	ENSG00000146070	ENSG00000108443	1	5.14144e-12
OID31483	ENSG00000174837	ENSG00000108443	3	4.75374e-37
OID30765	ENSG00000108679	ENSG00000108443	1	4.42411e-20
OID20417	ENSG00000120708	ENSG00000108443	6	1.04731e-46
OID21092	ENSG00000113805	ENSG00000108443	10	6.1788e-19
OID20318	ENSG00000183087	ENSG00000108443	1	1.27088e-16
OID20159	ENSG00000157766	ENSG00000108443	1	1.09059e-14
OID30291	ENSG00000121594	ENSG00000108443	1	7.6955e-19
OID20395	ENSG00000275385	ENSG00000108443	1	1.98598e-10
OID21079	ENSG00000134755	ENSG00000108443	3	6.32027e-64
OID20603	ENSG00000091972	ENSG00000108443	1	1.42421e-15
OID20928	ENSG00000132514	ENSG00000108443	3	3.20587e-42
OID20654	ENSG00000173372	ENSG00000108443	1	7.72662e-21
OID21026	ENSG00000038427	ENSG00000108443	1	1.20789e-13
OID31118	ENSG00000123992	ENSG00000108443	1	6.11569e-12
OID20714	ENSG00000176974	ENSG00000108448	13	7.24081e-101
OID20906	ENSG00000141293	ENSG00000108465	28	2.45757e-18
OID31440	ENSG00000238083	ENSG00000108465	28	1.84478e-94
OID20237	ENSG00000169344	ENSG00000108468	1	2.1032e-10
OID31440	ENSG00000238083	ENSG00000108468	7	1.91636e-65
OID20906	ENSG00000141293	ENSG00000108468	8	8.55354e-16
OID30264	ENSG00000134443	ENSG00000108468	1	3.60374e-12
OID30294	ENSG00000125458	ENSG00000108469	1	2.6714e-30
OID21123	ENSG00000106809	ENSG00000108474	1	5.86881e-12
OID20573	ENSG00000111729	ENSG00000108474	1	2.70361e-10
OID20978	ENSG00000081051	ENSG00000108479	1	7.39302e-14
OID20124	ENSG00000161533	ENSG00000108479	1	1.36798e-15
OID30286	ENSG00000139219	ENSG00000108509	1	9.90074e-14
OID20381	ENSG00000185245	ENSG00000108509	2	1.0915e-10
OID21381	ENSG00000182853	ENSG00000108509	6	8.40752e-19
OID20282	ENSG00000161921	ENSG00000108509	3	3.01411e-37
OID30163	ENSG00000129250	ENSG00000108509	1	1.98151e-12
OID30209	ENSG00000108515	ENSG00000108509	12	6.87358e-46
OID31156	ENSG00000141503	ENSG00000108509	1	7.48994e-14
OID31440	ENSG00000238083	ENSG00000108511	3	8.62392e-63
OID20763	ENSG00000052344	ENSG00000108511	1	1.96393e-10
OID30565	ENSG00000182575	ENSG00000108511	1	5.54247e-21
OID31122	ENSG00000187021	ENSG00000108511	1	1.29607e-10
OID20282	ENSG00000161921	ENSG00000108515	2	1.11011e-46
OID20750	ENSG00000166340	ENSG00000108515	1	2.33775e-10
OID21479	ENSG00000088882	ENSG00000108515	1	2.26876e-11
OID30286	ENSG00000139219	ENSG00000108515	1	1.13409e-19
OID30163	ENSG00000129250	ENSG00000108515	2	1.56008e-11
OID30209	ENSG00000108515	ENSG00000108515	17	1.45258e-60
OID30647	ENSG00000029725	ENSG00000108515	2	6.11634e-21
OID21381	ENSG00000182853	ENSG00000108515	9	0
OID21056	ENSG00000163131	ENSG00000108515	1	8.12709e-12
OID20773	ENSG00000100600	ENSG00000108515	1	1.12346e-14
OID20381	ENSG00000185245	ENSG00000108515	12	6.91999e-46
OID21489	ENSG00000110492	ENSG00000108515	1	1.59013e-10
OID31156	ENSG00000141503	ENSG00000108515	2	2.31602e-15
OID30209	ENSG00000108515	ENSG00000108518	2	4.41544e-28
OID20381	ENSG00000185245	ENSG00000108518	1	8.90898e-12
OID21381	ENSG00000182853	ENSG00000108518	1	0
OID20282	ENSG00000161921	ENSG00000108523	6	8.56366e-24
OID21381	ENSG00000182853	ENSG00000108523	6	2.03903e-64
OID30209	ENSG00000108515	ENSG00000108523	8	5.86238e-48
OID20381	ENSG00000185245	ENSG00000108523	5	7.88193e-38
OID30209	ENSG00000108515	ENSG00000108528	5	1.32275e-29
OID31156	ENSG00000141503	ENSG00000108528	2	2.06353e-12
OID21381	ENSG00000182853	ENSG00000108528	6	0
OID20282	ENSG00000161921	ENSG00000108528	2	3.09667e-90
OID20381	ENSG00000185245	ENSG00000108528	3	7.55833e-28
OID20714	ENSG00000176974	ENSG00000108551	1	6.827e-32
OID30163	ENSG00000129250	ENSG00000108556	1	1.45361e-10
OID21381	ENSG00000182853	ENSG00000108556	2	0
OID20282	ENSG00000161921	ENSG00000108556	10	1.88539e-15
OID20381	ENSG00000185245	ENSG00000108556	2	2.14916e-13
OID31156	ENSG00000141503	ENSG00000108556	2	4.64825e-14
OID30209	ENSG00000108515	ENSG00000108556	40	4.52233e-41
OID30598	ENSG00000166482	ENSG00000108557	1	1.36883e-12
OID20179	ENSG00000134812	ENSG00000108557	2	7.12608e-16
OID21479	ENSG00000088882	ENSG00000108559	8	2.26072e-14
OID21066	ENSG00000107984	ENSG00000108559	1	4.36792e-11
OID20750	ENSG00000166340	ENSG00000108559	10	9.79509e-18
OID21489	ENSG00000110492	ENSG00000108559	8	3.18735e-15
OID21381	ENSG00000182853	ENSG00000108559	16	4.98815e-44
OID20325	ENSG00000115457	ENSG00000108559	1	2.94274e-11
OID21435	ENSG00000106066	ENSG00000108559	1	1.45765e-12
OID20276	ENSG00000164733	ENSG00000108559	7	2.61498e-15
OID20740	ENSG00000154188	ENSG00000108559	1	1.22443e-10
OID21056	ENSG00000163131	ENSG00000108559	10	8.29353e-19
OID30286	ENSG00000139219	ENSG00000108559	21	3.26239e-26
OID30647	ENSG00000029725	ENSG00000108559	17	1.68518e-30
OID31108	ENSG00000174721	ENSG00000108559	1	1.82262e-11
OID20773	ENSG00000100600	ENSG00000108559	16	6.64321e-23
OID21056	ENSG00000163131	ENSG00000108561	1	3.79933e-11
OID20302	ENSG00000073849	ENSG00000108561	1	1.35675e-10
OID21489	ENSG00000110492	ENSG00000108561	2	4.89564e-13
OID20684	ENSG00000100234	ENSG00000108561	1	1.91238e-10
OID20773	ENSG00000100600	ENSG00000108561	7	1.04595e-15
OID21381	ENSG00000182853	ENSG00000108561	5	9.27274e-17
OID30286	ENSG00000139219	ENSG00000108561	11	3.3261e-26
OID30647	ENSG00000029725	ENSG00000108561	10	2.90772e-22
OID21066	ENSG00000107984	ENSG00000108561	1	1.26791e-11
OID21479	ENSG00000088882	ENSG00000108561	2	1.3096e-11
OID20750	ENSG00000166340	ENSG00000108561	5	5.14942e-14
OID30419	ENSG00000197746	ENSG00000108561	1	8.27978e-11
OID31470	ENSG00000127324	ENSG00000108576	9	2.96456e-94
OID20336	ENSG00000108578	ENSG00000108576	7	0
OID31069	ENSG00000197822	ENSG00000108576	3	7.76395e-12
OID30107	ENSG00000186198	ENSG00000108576	9	8.73575e-117
OID30533	ENSG00000108262	ENSG00000108576	1	2.59555e-15
OID21440	ENSG00000117525	ENSG00000108576	7	4.18639e-44
OID30987	ENSG00000189334	ENSG00000108576	8	1.61949e-76
OID20878	ENSG00000188643	ENSG00000108576	4	1.32175e-18
OID21376	ENSG00000143167	ENSG00000108576	10	7.95257e-163
OID20561	ENSG00000154639	ENSG00000108576	8	3.50326e-39
OID20743	ENSG00000119888	ENSG00000108576	9	3.63019e-146
OID21440	ENSG00000117525	ENSG00000108578	7	1.02167e-43
OID31069	ENSG00000197822	ENSG00000108578	2	1.00629e-11
OID20878	ENSG00000188643	ENSG00000108578	3	6.00071e-18
OID21376	ENSG00000143167	ENSG00000108578	10	5.47348e-157
OID30533	ENSG00000108262	ENSG00000108578	1	1.58024e-11
OID20561	ENSG00000154639	ENSG00000108578	7	2.74334e-39
OID20336	ENSG00000108578	ENSG00000108578	5	0
OID20743	ENSG00000119888	ENSG00000108578	9	3.0353e-140
OID30987	ENSG00000189334	ENSG00000108578	9	5.75712e-76
OID31470	ENSG00000127324	ENSG00000108578	9	1.36211e-96
OID20049	ENSG00000120937	ENSG00000108578	1	2.6026e-10
OID30107	ENSG00000186198	ENSG00000108578	9	4.92769e-111
OID20743	ENSG00000119888	ENSG00000108582	16	9.5144e-116
OID30533	ENSG00000108262	ENSG00000108582	1	4.30257e-12
OID30107	ENSG00000186198	ENSG00000108582	17	5.26001e-90
OID20336	ENSG00000108578	ENSG00000108582	9	0
OID20561	ENSG00000154639	ENSG00000108582	11	1.89734e-31
OID21376	ENSG00000143167	ENSG00000108582	17	1.65126e-131
OID21440	ENSG00000117525	ENSG00000108582	11	7.26842e-36
OID31470	ENSG00000127324	ENSG00000108582	16	1.31243e-79
OID20878	ENSG00000188643	ENSG00000108582	3	1.45476e-12
OID30987	ENSG00000189334	ENSG00000108582	16	5.1448e-64
OID21352	ENSG00000126861	ENSG00000108582	1	4.40288e-20
OID20336	ENSG00000108578	ENSG00000108587	17	0
OID21440	ENSG00000117525	ENSG00000108587	23	3.99898e-36
OID30987	ENSG00000189334	ENSG00000108587	25	2.00021e-72
OID21376	ENSG00000143167	ENSG00000108587	26	9.36875e-137
OID31470	ENSG00000127324	ENSG00000108587	26	1.12517e-84
OID20743	ENSG00000119888	ENSG00000108587	26	5.32691e-123
OID30107	ENSG00000186198	ENSG00000108587	26	2.30483e-93
OID20561	ENSG00000154639	ENSG00000108587	23	6.86382e-34
OID20878	ENSG00000188643	ENSG00000108587	1	5.83662e-13
OID30696	ENSG00000159640	ENSG00000108588	7	9.83543e-87
OID20482	ENSG00000271605	ENSG00000108588	7	3.19876e-40
OID20635	ENSG00000007312	ENSG00000108588	10	7.8604e-108
OID30717	ENSG00000114200	ENSG00000108588	1	9.84718e-11
OID20714	ENSG00000176974	ENSG00000108591	14	0
OID20482	ENSG00000271605	ENSG00000108592	41	0
OID20635	ENSG00000007312	ENSG00000108592	43	1.13727e-125
OID30696	ENSG00000159640	ENSG00000108592	39	1.82876e-128
OID31440	ENSG00000238083	ENSG00000108592	1	5.07971e-13
OID20512	ENSG00000108602	ENSG00000108599	12	3.00439e-128
OID20512	ENSG00000108602	ENSG00000108602	2	0
OID20482	ENSG00000271605	ENSG00000108604	8	1.77395e-45
OID20635	ENSG00000007312	ENSG00000108604	11	1.50389e-99
OID30696	ENSG00000159640	ENSG00000108604	12	0
OID20547	ENSG00000198178	ENSG00000108622	1	2.53399e-11
OID31391	ENSG00000178607	ENSG00000108622	9	2.2572e-50
OID31082	ENSG00000213809	ENSG00000108622	2	1.94226e-21
OID20248	ENSG00000108622	ENSG00000108622	10	7.9663e-29
OID30696	ENSG00000159640	ENSG00000108622	2	5.64174e-27
OID20632	ENSG00000134539	ENSG00000108622	4	1.59234e-25
OID30464	ENSG00000150045	ENSG00000108622	2	1.18295e-16
OID20635	ENSG00000007312	ENSG00000108622	2	5.28955e-19
OID31440	ENSG00000238083	ENSG00000108622	1	1.28187e-22
OID20482	ENSG00000271605	ENSG00000108622	1	1.12083e-11
OID20566	ENSG00000189430	ENSG00000108622	1	2.02288e-12
OID30598	ENSG00000166482	ENSG00000108641	3	1.03003e-19
OID20512	ENSG00000108602	ENSG00000108641	4	4.69487e-77
OID20629	ENSG00000111796	ENSG00000108654	8	2.93107e-11
OID31440	ENSG00000238083	ENSG00000108654	1	1.80365e-14
OID20482	ENSG00000271605	ENSG00000108654	17	0
OID21325	ENSG00000175065	ENSG00000108669	1	1.06869e-14
OID20181	ENSG00000171302	ENSG00000108669	2	2.674e-22
OID30318	ENSG00000035862	ENSG00000108669	2	2.72006e-15
OID20367	ENSG00000173918	ENSG00000108669	1	3.86355e-20
OID30765	ENSG00000108679	ENSG00000108669	12	1.11402e-25
OID20336	ENSG00000108578	ENSG00000108671	1	1.13133e-15
OID20367	ENSG00000173918	ENSG00000108679	3	5.65555e-135
OID20208	ENSG00000187498	ENSG00000108679	1	1.4963e-38
OID21325	ENSG00000175065	ENSG00000108679	1	9.02005e-11
OID20332	ENSG00000182871	ENSG00000108679	1	5.99449e-11
OID20181	ENSG00000171302	ENSG00000108679	3	6.89367e-43
OID30765	ENSG00000108679	ENSG00000108679	5	7.22287e-45
OID20655	ENSG00000181374	ENSG00000108684	1	7.31519e-13
OID20523	ENSG00000108688	ENSG00000108684	1	9.86971e-24
OID21466	ENSG00000108700	ENSG00000108684	1	1.5091e-80
OID20668	ENSG00000172156	ENSG00000108684	1	3.44042e-45
OID20655	ENSG00000181374	ENSG00000108688	1	4.14476e-45
OID21466	ENSG00000108700	ENSG00000108688	1	1.43988e-32
OID20523	ENSG00000108688	ENSG00000108691	1	3.96601e-24
OID20668	ENSG00000172156	ENSG00000108691	1	3.18937e-13
OID21466	ENSG00000108700	ENSG00000108691	2	0
OID20655	ENSG00000181374	ENSG00000108691	2	9.25556e-49
OID21466	ENSG00000108700	ENSG00000108700	2	0
OID20668	ENSG00000172156	ENSG00000108700	1	3.82712e-13
OID20523	ENSG00000108688	ENSG00000108700	1	1.82932e-15
OID20655	ENSG00000181374	ENSG00000108700	3	3.7869e-68
OID21004	ENSG00000108691	ENSG00000108700	2	1.23423e-15
OID20655	ENSG00000181374	ENSG00000108702	1	1.05481e-200
OID20665	ENSG00000117560	ENSG00000108733	2	1.46044e-17
OID20111	ENSG00000153162	ENSG00000108733	1	1.07856e-16
OID20562	ENSG00000164136	ENSG00000108733	2	2.22515e-18
OID20395	ENSG00000275385	ENSG00000108733	1	1.58244e-10
OID30464	ENSG00000150045	ENSG00000108733	2	1.87041e-17
OID20769	ENSG00000112769	ENSG00000108733	1	1.35382e-15
OID21034	ENSG00000143815	ENSG00000108733	1	1.2343e-12
OID20328	ENSG00000275718	ENSG00000108733	5	3.17993e-23
OID20604	ENSG00000100453	ENSG00000108733	1	4.64838e-12
OID20412	ENSG00000271503	ENSG00000108733	4	7.73623e-18
OID20750	ENSG00000166340	ENSG00000108733	2	2.18865e-12
OID21319	ENSG00000124762	ENSG00000108733	1	1.52439e-12
OID30985	ENSG00000108465	ENSG00000108733	3	7.14391e-22
OID20883	ENSG00000254999	ENSG00000108733	3	6.34817e-17
OID21324	ENSG00000140319	ENSG00000108733	5	5.32252e-33
OID21225	ENSG00000180228	ENSG00000108733	6	1.61379e-45
OID20596	ENSG00000171345	ENSG00000108759	2	3.38677e-17
OID20389	ENSG00000131471	ENSG00000108771	7	1.72089e-37
OID20389	ENSG00000131471	ENSG00000108773	3	6.81721e-75
OID31440	ENSG00000238083	ENSG00000108773	1	8.63168e-12
OID21496	ENSG00000120156	ENSG00000108774	3	3.97934e-12
OID30285	ENSG00000173786	ENSG00000108774	1	1.17952e-11
OID31440	ENSG00000238083	ENSG00000108774	2	2.95656e-15
OID31407	ENSG00000127318	ENSG00000108774	1	2.36331e-10
OID20389	ENSG00000131471	ENSG00000108774	11	9.23621e-144
OID20389	ENSG00000131471	ENSG00000108784	16	0
OID21382	ENSG00000108828	ENSG00000108784	1	6.31361e-32
OID31411	ENSG00000184988	ENSG00000108784	1	1.2791e-16
OID31440	ENSG00000238083	ENSG00000108784	2	2.42119e-12
OID20389	ENSG00000131471	ENSG00000108785	13	3.70585e-273
OID20289	ENSG00000153002	ENSG00000108785	2	2.52365e-14
OID31440	ENSG00000238083	ENSG00000108785	13	4.43945e-31
OID20280	ENSG00000091704	ENSG00000108785	1	3.53205e-12
OID20389	ENSG00000131471	ENSG00000108786	15	3.16439e-81
OID20289	ENSG00000153002	ENSG00000108786	2	2.49829e-10
OID30285	ENSG00000173786	ENSG00000108786	1	8.08615e-11
OID31440	ENSG00000238083	ENSG00000108786	17	2.79855e-24
OID31440	ENSG00000238083	ENSG00000108788	2	3.57468e-36
OID31411	ENSG00000184988	ENSG00000108788	2	8.893e-14
OID21130	ENSG00000161649	ENSG00000108788	2	2.92481e-18
OID21382	ENSG00000108828	ENSG00000108788	3	3.19156e-44
OID20389	ENSG00000131471	ENSG00000108788	5	0
OID31440	ENSG00000238083	ENSG00000108797	17	3.33162e-25
OID20289	ENSG00000153002	ENSG00000108797	2	1.83847e-11
OID20389	ENSG00000131471	ENSG00000108797	14	0
OID20389	ENSG00000131471	ENSG00000108799	8	0
OID31440	ENSG00000238083	ENSG00000108799	10	5.61562e-23
OID30565	ENSG00000182575	ENSG00000108813	1	4.846e-23
OID20785	ENSG00000173714	ENSG00000108819	1	2.64493e-12
OID20785	ENSG00000173714	ENSG00000108821	2	3.57025e-45
OID20335	ENSG00000108821	ENSG00000108821	3	1.77121e-18
OID20335	ENSG00000108821	ENSG00000108823	19	5.50094e-20
OID30660	ENSG00000136457	ENSG00000108826	3	5.94785e-12
OID21055	ENSG00000130287	ENSG00000108826	7	1.79463e-18
OID21487	ENSG00000114631	ENSG00000108826	14	5.64141e-50
OID30343	ENSG00000106278	ENSG00000108826	4	4.09215e-13
OID31411	ENSG00000184988	ENSG00000108828	13	8.90793e-64
OID31378	ENSG00000123609	ENSG00000108828	1	3.72784e-11
OID21382	ENSG00000108828	ENSG00000108828	13	1.22062e-125
OID20389	ENSG00000131471	ENSG00000108828	10	0
OID21130	ENSG00000161649	ENSG00000108828	6	6.97981e-20
OID31440	ENSG00000238083	ENSG00000108828	2	1.01672e-17
OID20785	ENSG00000173714	ENSG00000108829	1	2.14438e-10
OID21487	ENSG00000114631	ENSG00000108829	6	2.27593e-50
OID30343	ENSG00000106278	ENSG00000108829	4	2.04087e-21
OID21055	ENSG00000130287	ENSG00000108829	4	1.13018e-18
OID30150	ENSG00000131096	ENSG00000108830	1	2.12308e-128
OID20389	ENSG00000131471	ENSG00000108830	15	0
OID21382	ENSG00000108828	ENSG00000108830	18	2.87294e-126
OID30285	ENSG00000173786	ENSG00000108830	1	5.59275e-14
OID31411	ENSG00000184988	ENSG00000108830	17	5.00844e-58
OID21130	ENSG00000161649	ENSG00000108830	15	1.63598e-17
OID31150	ENSG00000258315	ENSG00000108839	1	9.15241e-17
OID30679	ENSG00000161944	ENSG00000108839	13	3.28376e-41
OID20928	ENSG00000132514	ENSG00000108839	10	6.70741e-157
OID30150	ENSG00000131096	ENSG00000108840	1	1.37039e-31
OID21260	ENSG00000054179	ENSG00000108840	1	1.05798e-11
OID20102	ENSG00000124469	ENSG00000108840	4	1.32999e-65
OID21159	ENSG00000030582	ENSG00000108840	1	2.10088e-134
OID30599	ENSG00000010319	ENSG00000108840	1	4.33602e-20
OID31440	ENSG00000238083	ENSG00000108840	4	8.52318e-35
OID21130	ENSG00000161649	ENSG00000108840	1	4.45791e-13
OID30660	ENSG00000136457	ENSG00000108846	1	3.66692e-13
OID20785	ENSG00000173714	ENSG00000108846	2	6.24836e-17
OID20785	ENSG00000173714	ENSG00000108848	1	1.81805e-23
OID30150	ENSG00000131096	ENSG00000108852	18	4.052e-128
OID20102	ENSG00000124469	ENSG00000108852	2	4.03192e-11
OID20204	ENSG00000167941	ENSG00000108852	1	5.32675e-12
OID21130	ENSG00000161649	ENSG00000108852	15	5.96102e-80
OID20389	ENSG00000131471	ENSG00000108852	11	1.12977e-17
OID31440	ENSG00000238083	ENSG00000108852	20	8.8463e-73
OID20482	ENSG00000271605	ENSG00000108854	1	9.27512e-119
OID30150	ENSG00000131096	ENSG00000108861	10	1.38352e-26
OID20389	ENSG00000131471	ENSG00000108861	9	5.64449e-101
OID31440	ENSG00000238083	ENSG00000108861	3	2.17343e-24
OID21382	ENSG00000108828	ENSG00000108861	4	5.14169e-29
OID21159	ENSG00000030582	ENSG00000108883	1	1.48953e-10
OID21247	ENSG00000131095	ENSG00000108883	2	1.6045e-19
OID21130	ENSG00000161649	ENSG00000108883	1	7.9504e-12
OID31440	ENSG00000238083	ENSG00000108883	9	0
OID20995	ENSG00000170367	ENSG00000108924	1	6.71475e-16
OID30348	ENSG00000108950	ENSG00000108932	2	3.07335e-29
OID20888	ENSG00000134962	ENSG00000108932	1	2.3896e-12
OID20592	ENSG00000120659	ENSG00000108932	1	1.1328e-10
OID30993	ENSG00000171587	ENSG00000108932	1	4.32443e-11
OID30395	ENSG00000137441	ENSG00000108932	1	5.01401e-30
OID21512	ENSG00000105825	ENSG00000108932	1	1.87977e-17
OID20190	ENSG00000168995	ENSG00000108932	1	4.56454e-35
OID21422	ENSG00000113249	ENSG00000108946	1	1.05098e-10
OID20888	ENSG00000134962	ENSG00000108946	4	2.33197e-24
OID20081	ENSG00000164176	ENSG00000108946	3	1.14947e-11
OID30395	ENSG00000137441	ENSG00000108946	7	6.94104e-48
OID30348	ENSG00000108950	ENSG00000108946	9	7.96721e-209
OID31306	ENSG00000141504	ENSG00000108947	13	3.94741e-290
OID20928	ENSG00000132514	ENSG00000108947	1	4.90196e-23
OID20733	ENSG00000161955	ENSG00000108947	6	4.50734e-44
OID20624	ENSG00000239697	ENSG00000108947	13	0
OID30685	ENSG00000129214	ENSG00000108947	6	1.02246e-34
OID20888	ENSG00000134962	ENSG00000108950	3	3.2601e-48
OID21422	ENSG00000113249	ENSG00000108950	1	1.10373e-12
OID20746	ENSG00000145794	ENSG00000108950	1	2.30316e-15
OID30348	ENSG00000108950	ENSG00000108950	17	1.63278e-133
OID20081	ENSG00000164176	ENSG00000108950	2	1.24313e-15
OID30651	ENSG00000234465	ENSG00000108950	1	1.05677e-11
OID20639	ENSG00000132704	ENSG00000108950	2	5.48844e-15
OID20727	ENSG00000069482	ENSG00000108950	1	5.71484e-20
OID30395	ENSG00000137441	ENSG00000108950	7	5.34854e-86
OID20297	ENSG00000074660	ENSG00000108953	1	2.62091e-21
OID30757	ENSG00000132386	ENSG00000108958	2	2.77058e-16
OID20297	ENSG00000074660	ENSG00000108958	1	2.48839e-10
OID30779	ENSG00000167711	ENSG00000108958	2	5.20173e-28
OID20624	ENSG00000239697	ENSG00000108961	1	2.91882e-93
OID31306	ENSG00000141504	ENSG00000108961	1	8.16799e-98
OID30685	ENSG00000129214	ENSG00000108961	2	3.36739e-111
OID20733	ENSG00000161955	ENSG00000108961	2	4.74572e-67
OID30348	ENSG00000108950	ENSG00000108984	1	4.98263e-41
OID21313	ENSG00000104901	ENSG00000108984	1	1.69905e-11
OID20727	ENSG00000069482	ENSG00000108984	2	4.46977e-14
OID20746	ENSG00000145794	ENSG00000108984	3	4.62807e-12
OID20512	ENSG00000108602	ENSG00000109016	2	1.56717e-22
OID20781	ENSG00000168961	ENSG00000109046	5	1.33816e-65
OID21469	ENSG00000186074	ENSG00000109062	7	9.83581e-181
OID30294	ENSG00000125458	ENSG00000109062	6	1.00934e-24
OID30630	ENSG00000109062	ENSG00000109062	7	1.54371e-44
OID21418	ENSG00000186407	ENSG00000109062	4	6.47722e-130
OID21010	ENSG00000167850	ENSG00000109062	1	1.07282e-10
OID30294	ENSG00000125458	ENSG00000109065	1	3.92518e-54
OID21469	ENSG00000186074	ENSG00000109065	1	1.11928e-67
OID21418	ENSG00000186407	ENSG00000109066	2	8.4634e-26
OID21010	ENSG00000167850	ENSG00000109066	1	3.97832e-11
OID30294	ENSG00000125458	ENSG00000109066	5	1.04647e-33
OID30630	ENSG00000109062	ENSG00000109066	3	1.99527e-26
OID30576	ENSG00000167851	ENSG00000109066	1	2.7264e-11
OID21469	ENSG00000186074	ENSG00000109066	6	8.19828e-97
OID21371	ENSG00000164574	ENSG00000109072	1	2.20352e-16
OID30738	ENSG00000197766	ENSG00000109072	1	2.35491e-14
OID21413	ENSG00000106927	ENSG00000109072	10	1.42363e-42
OID21412	ENSG00000171819	ENSG00000109072	1	1.60356e-14
OID20611	ENSG00000121858	ENSG00000109072	1	1.97467e-10
OID20781	ENSG00000168961	ENSG00000109072	14	5.30261e-28
OID20656	ENSG00000019991	ENSG00000109072	1	2.79314e-11
OID20619	ENSG00000010404	ENSG00000109072	3	2.92992e-20
OID21423	ENSG00000143641	ENSG00000109072	3	4.69881e-17
OID20100	ENSG00000197586	ENSG00000109072	1	4.8638e-12
OID30348	ENSG00000108950	ENSG00000109072	4	5.78231e-23
OID20913	ENSG00000173614	ENSG00000109072	14	4.88175e-121
OID20954	ENSG00000127241	ENSG00000109072	1	5.82161e-14
OID20735	ENSG00000164761	ENSG00000109072	14	1.36026e-139
OID21441	ENSG00000136720	ENSG00000109072	10	4.39013e-63
OID20725	ENSG00000127083	ENSG00000109072	3	1.94113e-22
OID20927	ENSG00000198931	ENSG00000109072	2	2.10602e-18
OID20673	ENSG00000119630	ENSG00000109072	1	3.39257e-12
OID21443	ENSG00000166450	ENSG00000109072	1	4.6234e-11
OID21427	ENSG00000143536	ENSG00000109072	10	5.9042e-39
OID20336	ENSG00000108578	ENSG00000109072	1	1.71704e-15
OID20482	ENSG00000271605	ENSG00000109072	1	1.56472e-10
OID30968	ENSG00000063015	ENSG00000109072	1	4.3466e-11
OID21441	ENSG00000136720	ENSG00000109079	1	2.46903e-10
OID20913	ENSG00000173614	ENSG00000109079	1	2.28552e-15
OID20781	ENSG00000168961	ENSG00000109079	1	4.78319e-20
OID20336	ENSG00000108578	ENSG00000109079	1	2.10927e-12
OID20735	ENSG00000164761	ENSG00000109079	1	1.95435e-20
OID20619	ENSG00000010404	ENSG00000109083	1	6.31522e-23
OID20624	ENSG00000239697	ENSG00000109083	1	4.79119e-12
OID21443	ENSG00000166450	ENSG00000109083	1	5.85329e-13
OID21423	ENSG00000143641	ENSG00000109083	1	1.09068e-14
OID20100	ENSG00000197586	ENSG00000109083	1	2.59321e-15
OID20994	ENSG00000125378	ENSG00000109083	1	3.01996e-14
OID30566	ENSG00000171105	ENSG00000109083	1	1.71091e-14
OID30570	ENSG00000164171	ENSG00000109083	1	9.03828e-12
OID21412	ENSG00000171819	ENSG00000109083	1	1.79692e-15
OID30348	ENSG00000108950	ENSG00000109083	1	5.89699e-27
OID30738	ENSG00000197766	ENSG00000109083	1	7.38277e-15
OID21413	ENSG00000106927	ENSG00000109083	1	6.9749e-41
OID20781	ENSG00000168961	ENSG00000109083	1	1.56321e-69
OID20384	ENSG00000106333	ENSG00000109083	1	3.74008e-13
OID20913	ENSG00000173614	ENSG00000109083	2	2.11251e-115
OID20927	ENSG00000198931	ENSG00000109083	1	9.91831e-21
OID20735	ENSG00000164761	ENSG00000109083	2	3.54172e-144
OID20725	ENSG00000127083	ENSG00000109083	1	1.0091e-29
OID21440	ENSG00000117525	ENSG00000109083	1	1.23611e-12
OID20482	ENSG00000271605	ENSG00000109083	1	1.2039e-14
OID21427	ENSG00000143536	ENSG00000109083	1	8.04128e-28
OID21441	ENSG00000136720	ENSG00000109083	2	2.12568e-75
OID20954	ENSG00000127241	ENSG00000109083	1	1.43777e-15
OID21371	ENSG00000164574	ENSG00000109083	1	9.58146e-20
OID21371	ENSG00000164574	ENSG00000109084	15	1.34917e-31
OID20462	ENSG00000137078	ENSG00000109084	1	1.23365e-11
OID20458	ENSG00000145824	ENSG00000109084	1	2.43295e-11
OID20960	ENSG00000004478	ENSG00000109084	3	8.72583e-13
OID21386	ENSG00000054803	ENSG00000109084	8	8.32436e-16
OID21362	ENSG00000188770	ENSG00000109084	1	2.581e-11
OID30328	ENSG00000008710	ENSG00000109084	3	1.23281e-13
OID20611	ENSG00000121858	ENSG00000109084	2	1.57697e-11
OID30334	ENSG00000205221	ENSG00000109084	2	1.35026e-10
OID30570	ENSG00000164171	ENSG00000109084	9	8.01243e-18
OID30348	ENSG00000108950	ENSG00000109084	16	6.23927e-42
OID21108	ENSG00000156535	ENSG00000109084	3	3.8253e-11
OID20906	ENSG00000141293	ENSG00000109084	1	9.74792e-11
OID20994	ENSG00000125378	ENSG00000109084	8	5.09346e-18
OID20619	ENSG00000010404	ENSG00000109084	16	1.44083e-38
OID20735	ENSG00000164761	ENSG00000109084	21	3.82825e-243
OID20656	ENSG00000019991	ENSG00000109084	12	1.90617e-17
OID21427	ENSG00000143536	ENSG00000109084	17	8.50624e-54
OID21110	ENSG00000002586	ENSG00000109084	13	2.97978e-20
OID30566	ENSG00000171105	ENSG00000109084	13	2.04824e-20
OID21443	ENSG00000166450	ENSG00000109084	16	2.50012e-24
OID21413	ENSG00000106927	ENSG00000109084	17	1.8472e-60
OID20954	ENSG00000127241	ENSG00000109084	14	4.47154e-29
OID30738	ENSG00000197766	ENSG00000109084	14	1.28708e-24
OID20482	ENSG00000271605	ENSG00000109084	13	2.55596e-20
OID20781	ENSG00000168961	ENSG00000109084	8	4.13182e-27
OID20725	ENSG00000127083	ENSG00000109084	16	5.72055e-48
OID20606	ENSG00000113594	ENSG00000109084	3	1.26885e-12
OID20238	ENSG00000100979	ENSG00000109084	9	2.65697e-16
OID20336	ENSG00000108578	ENSG00000109084	3	7.96204e-21
OID21423	ENSG00000143641	ENSG00000109084	14	6.63388e-28
OID20100	ENSG00000197586	ENSG00000109084	12	1.12257e-20
OID20913	ENSG00000173614	ENSG00000109084	21	5.55164e-204
OID21440	ENSG00000117525	ENSG00000109084	1	7.65287e-13
OID20673	ENSG00000119630	ENSG00000109084	5	2.38934e-14
OID20927	ENSG00000198931	ENSG00000109084	17	1.59431e-36
OID21441	ENSG00000136720	ENSG00000109084	20	6.37319e-128
OID21329	ENSG00000168758	ENSG00000109084	2	2.45042e-12
OID20624	ENSG00000239697	ENSG00000109084	6	2.23111e-15
OID20493	ENSG00000115221	ENSG00000109084	12	1.17451e-17
OID20384	ENSG00000106333	ENSG00000109084	4	1.2636e-13
OID21412	ENSG00000171819	ENSG00000109084	10	2.44897e-21
OID20408	ENSG00000107317	ENSG00000109084	6	3.64464e-15
OID21469	ENSG00000186074	ENSG00000109089	1	9.39098e-18
OID30294	ENSG00000125458	ENSG00000109089	4	3.9191e-76
OID21303	ENSG00000125430	ENSG00000109099	1	1.17194e-15
OID20725	ENSG00000127083	ENSG00000109103	1	3.29663e-11
OID20336	ENSG00000108578	ENSG00000109103	2	1.11571e-27
OID30715	ENSG00000096006	ENSG00000109103	1	2.98417e-11
OID21413	ENSG00000106927	ENSG00000109103	1	6.9951e-20
OID21427	ENSG00000143536	ENSG00000109103	1	5.85952e-14
OID21441	ENSG00000136720	ENSG00000109103	1	5.62782e-36
OID30348	ENSG00000108950	ENSG00000109103	1	2.48535e-14
OID20913	ENSG00000173614	ENSG00000109103	1	1.1937e-65
OID20927	ENSG00000198931	ENSG00000109103	1	6.01287e-15
OID20735	ENSG00000164761	ENSG00000109103	1	3.69138e-73
OID20619	ENSG00000010404	ENSG00000109103	1	1.27075e-13
OID21423	ENSG00000143641	ENSG00000109103	1	2.59574e-12
OID20954	ENSG00000127241	ENSG00000109103	1	8.81777e-11
OID20913	ENSG00000173614	ENSG00000109107	1	3.11837e-24
OID20735	ENSG00000164761	ENSG00000109107	1	8.56628e-30
OID21441	ENSG00000136720	ENSG00000109107	1	4.99553e-14
OID20336	ENSG00000108578	ENSG00000109107	1	9.19968e-21
OID21078	ENSG00000169877	ENSG00000109113	1	4.83766e-11
OID20781	ENSG00000168961	ENSG00000109113	12	2.31696e-32
OID30495	ENSG00000080819	ENSG00000109113	3	2.96961e-14
OID20336	ENSG00000108578	ENSG00000109113	3	4.86145e-65
OID30181	ENSG00000180667	ENSG00000109113	1	1.454e-11
OID20913	ENSG00000173614	ENSG00000109113	1	1.03125e-10
OID30495	ENSG00000080819	ENSG00000109118	2	1.87477e-17
OID31103	ENSG00000153802	ENSG00000109163	13	1.22146e-20
OID30775	ENSG00000073754	ENSG00000109163	1	1.32754e-10
OID30222	ENSG00000173163	ENSG00000109171	1	2.43704e-20
OID20578	ENSG00000105371	ENSG00000109180	11	8.02452e-13
OID30711	ENSG00000112299	ENSG00000109180	1	4.72148e-11
OID30711	ENSG00000112299	ENSG00000109182	1	3.0246e-15
OID31493	ENSG00000167653	ENSG00000109184	1	4.88217e-11
OID20793	ENSG00000109205	ENSG00000109205	1	6.26836e-67
OID20793	ENSG00000109205	ENSG00000109208	2	4.04247e-39
OID20133	ENSG00000134853	ENSG00000109220	2	3.73498e-65
OID20145	ENSG00000105376	ENSG00000109255	1	6.11908e-11
OID21497	ENSG00000128052	ENSG00000109255	1	3.23891e-11
OID20236	ENSG00000163453	ENSG00000109265	1	1.46498e-29
OID30627	ENSG00000128040	ENSG00000109265	1	3.66918e-15
OID20524	ENSG00000070190	ENSG00000109270	21	2.08491e-29
OID20153	ENSG00000169429	ENSG00000109272	1	3.68148e-30
OID20207	ENSG00000163735	ENSG00000109272	4	1.60597e-104
OID20631	ENSG00000169429	ENSG00000109272	1	7.76281e-33
OID20997	ENSG00000169429	ENSG00000109272	1	1.09368e-31
OID21430	ENSG00000169429	ENSG00000109272	1	4.92924e-33
OID20762	ENSG00000163739	ENSG00000109272	1	0
OID30876	ENSG00000173898	ENSG00000109320	2	2.51948e-11
OID20412	ENSG00000271503	ENSG00000109320	1	8.50179e-12
OID21409	ENSG00000185985	ENSG00000109320	1	4.11674e-12
OID30406	ENSG00000104324	ENSG00000109320	1	2.36934e-11
OID20985	ENSG00000049249	ENSG00000109320	1	3.05501e-11
OID20494	ENSG00000132465	ENSG00000109320	1	2.67358e-11
OID30515	ENSG00000144119	ENSG00000109320	4	6.5463e-20
OID20601	ENSG00000091181	ENSG00000109320	7	2.27927e-31
OID20165	ENSG00000258227	ENSG00000109320	1	2.38691e-12
OID20906	ENSG00000141293	ENSG00000109320	1	2.65926e-13
OID20663	ENSG00000145649	ENSG00000109320	4	3.56411e-16
OID30477	ENSG00000103056	ENSG00000109320	1	2.03423e-10
OID31120	ENSG00000145901	ENSG00000109320	2	2.70443e-16
OID20169	ENSG00000115884	ENSG00000109320	2	5.19152e-22
OID30775	ENSG00000073754	ENSG00000109320	1	4.248e-11
OID30160	ENSG00000109320	ENSG00000109320	8	2.80318e-81
OID21133	ENSG00000104921	ENSG00000109320	1	1.09187e-10
OID20271	ENSG00000164879	ENSG00000109320	5	4.29408e-20
OID20931	ENSG00000138744	ENSG00000109321	1	1.99826e-15
OID20207	ENSG00000163735	ENSG00000109321	1	1.56372e-13
OID21357	ENSG00000109321	ENSG00000109321	1	2.78865e-13
OID20613	ENSG00000124875	ENSG00000109321	1	7.04801e-27
OID20762	ENSG00000163739	ENSG00000109321	2	2.11949e-17
OID30160	ENSG00000109320	ENSG00000109323	5	2.34063e-38
OID20978	ENSG00000081051	ENSG00000109323	1	1.17581e-11
OID20663	ENSG00000145649	ENSG00000109323	1	8.77569e-11
OID20271	ENSG00000164879	ENSG00000109323	2	9.74147e-11
OID20629	ENSG00000111796	ENSG00000109323	1	2.39796e-10
OID20601	ENSG00000091181	ENSG00000109323	10	2.23191e-17
OID20688	ENSG00000149021	ENSG00000109332	1	3.45514e-11
OID21438	ENSG00000063660	ENSG00000109332	1	2.77864e-10
OID20601	ENSG00000091181	ENSG00000109332	3	4.03308e-13
OID30685	ENSG00000129214	ENSG00000109339	1	6.86194e-11
OID21257	ENSG00000147571	ENSG00000109339	1	1.44271e-12
OID20361	ENSG00000152583	ENSG00000109339	6	1.06026e-25
OID30511	ENSG00000049246	ENSG00000109381	1	1.45192e-12
OID30957	ENSG00000153132	ENSG00000109424	2	2.89654e-115
OID30957	ENSG00000153132	ENSG00000109436	9	4.07123e-65
OID21490	ENSG00000143217	ENSG00000109458	1	1.12225e-10
OID21392	ENSG00000109472	ENSG00000109466	9	2.07546e-109
OID30334	ENSG00000205221	ENSG00000109472	10	5.8512e-15
OID21392	ENSG00000109472	ENSG00000109472	10	0
OID20698	ENSG00000138798	ENSG00000109475	1	3.54258e-33
OID30772	ENSG00000205403	ENSG00000109475	2	2.30671e-87
OID30132	ENSG00000138796	ENSG00000109475	1	1.35323e-10
OID21247	ENSG00000131095	ENSG00000109501	2	2.3759e-10
OID20886	ENSG00000109511	ENSG00000109511	1	7.73683e-11
OID21309	ENSG00000109519	ENSG00000109519	1	1.2575e-11
OID20280	ENSG00000091704	ENSG00000109534	1	1.433e-10
OID30693	ENSG00000175535	ENSG00000109534	3	3.727e-14
OID30772	ENSG00000205403	ENSG00000109534	3	2.09884e-118
OID20699	ENSG00000006016	ENSG00000109534	1	7.714e-11
OID20698	ENSG00000138798	ENSG00000109534	12	3.96e-80
OID20471	ENSG00000115339	ENSG00000109534	1	5.604e-12
OID20298	ENSG00000142789	ENSG00000109534	1	2.03e-13
OID30333	ENSG00000164106	ENSG00000109586	4	1.06825e-78
OID21377	ENSG00000109586	ENSG00000109586	1	1.73836e-12
OID30683	ENSG00000109610	ENSG00000109610	9	0
OID30683	ENSG00000109610	ENSG00000109625	9	6.30242e-56
OID31473	ENSG00000178597	ENSG00000109625	1	2.66431e-13
OID20931	ENSG00000138744	ENSG00000109654	2	2.11211e-18
OID21515	ENSG00000143162	ENSG00000109654	2	8.55722e-13
OID20676	ENSG00000172594	ENSG00000109654	1	1.23409e-11
OID30710	ENSG00000117151	ENSG00000109654	2	1.42165e-13
OID21500	ENSG00000174080	ENSG00000109654	1	1.00682e-13
OID30329	ENSG00000135838	ENSG00000109667	9	2.69973e-25
OID31024	ENSG00000164144	ENSG00000109670	2	2.80127e-100
OID21103	ENSG00000100985	ENSG00000109670	1	2.46834e-14
OID20175	ENSG00000157017	ENSG00000109680	1	4.64634e-11
OID21468	ENSG00000127415	ENSG00000109685	1	2.30266e-40
OID20221	ENSG00000159674	ENSG00000109685	1	2.39208e-10
OID21285	ENSG00000013810	ENSG00000109685	1	5.03601e-115
OID30718	ENSG00000109758	ENSG00000109736	5	3.12075e-50
OID20656	ENSG00000019991	ENSG00000109736	2	6.39673e-13
OID21059	ENSG00000163956	ENSG00000109736	1	5.67005e-19
OID30655	ENSG00000087274	ENSG00000109736	1	2.49893e-15
OID20660	ENSG00000256043	ENSG00000109738	1	5.20884e-29
OID30395	ENSG00000137441	ENSG00000109743	1	4.89539e-11
OID21051	ENSG00000109743	ENSG00000109743	3	0
OID21316	ENSG00000004468	ENSG00000109743	7	1.22614e-233
OID30718	ENSG00000109758	ENSG00000109758	13	0
OID20416	ENSG00000137563	ENSG00000109758	2	1.88396e-13
OID20334	ENSG00000275152	ENSG00000109758	1	1.29328e-10
OID21474	ENSG00000057019	ENSG00000109758	4	7.61881e-17
OID20208	ENSG00000187498	ENSG00000109758	1	6.63567e-12
OID30400	ENSG00000166165	ENSG00000109758	4	1.77901e-11
OID30742	ENSG00000161031	ENSG00000109758	9	8.32247e-31
OID30685	ENSG00000129214	ENSG00000109758	3	4.06088e-14
OID20978	ENSG00000081051	ENSG00000109758	11	6.7374e-41
OID21093	ENSG00000175189	ENSG00000109758	1	1.38542e-13
OID20281	ENSG00000186910	ENSG00000109758	3	9.61876e-17
OID30770	ENSG00000113905	ENSG00000109758	2	2.10125e-12
OID20402	ENSG00000115718	ENSG00000109758	2	1.81571e-15
OID30782	ENSG00000118271	ENSG00000109758	1	5.36621e-14
OID30767	ENSG00000099937	ENSG00000109758	2	2.52907e-17
OID21059	ENSG00000163956	ENSG00000109758	1	3.18194e-14
OID20325	ENSG00000115457	ENSG00000109758	4	2.58464e-13
OID30787	ENSG00000115414	ENSG00000109758	1	9.87714e-14
OID20373	ENSG00000106538	ENSG00000109758	1	1.43387e-10
OID30774	ENSG00000100665	ENSG00000109758	3	1.0156e-18
OID20657	ENSG00000153208	ENSG00000109758	3	5.65569e-14
OID30655	ENSG00000087274	ENSG00000109758	1	4.19986e-27
OID20310	ENSG00000142949	ENSG00000109758	1	1.76419e-13
OID20656	ENSG00000019991	ENSG00000109758	14	3.24675e-90
OID20318	ENSG00000183087	ENSG00000109758	3	4.70879e-12
OID20608	ENSG00000175582	ENSG00000109771	1	2.55075e-11
OID30532	ENSG00000174125	ENSG00000109787	4	1.05319e-57
OID20888	ENSG00000134962	ENSG00000109790	5	2.20234e-76
OID30646	ENSG00000160867	ENSG00000109790	5	1.12188e-19
OID30532	ENSG00000174125	ENSG00000109790	3	5.24026e-58
OID20111	ENSG00000153162	ENSG00000109794	2	4.1902e-22
OID30760	ENSG00000164344	ENSG00000109794	25	0
OID20608	ENSG00000175582	ENSG00000109794	19	0
OID20612	ENSG00000164342	ENSG00000109794	8	0
OID21388	ENSG00000122585	ENSG00000109794	3	6.51716e-33
OID30604	ENSG00000163536	ENSG00000109794	5	4.94181e-16
OID20720	ENSG00000167642	ENSG00000109794	2	2.86904e-24
OID20479	ENSG00000015285	ENSG00000109794	1	7.38879e-21
OID30708	ENSG00000100342	ENSG00000109794	6	3.76417e-27
OID30773	ENSG00000088926	ENSG00000109794	26	1.31858e-55
OID20528	ENSG00000091409	ENSG00000109794	4	7.31326e-23
OID20662	ENSG00000165197	ENSG00000109794	1	1.23957e-20
OID30763	ENSG00000188488	ENSG00000109794	7	3.02355e-17
OID20508	ENSG00000105398	ENSG00000109794	1	1.29993e-10
OID20513	ENSG00000153094	ENSG00000109794	15	2.22779e-81
OID21189	ENSG00000115652	ENSG00000109794	1	2.60918e-14
OID20202	ENSG00000263761	ENSG00000109794	2	8.57412e-12
OID20174	ENSG00000151552	ENSG00000109805	2	5.57731e-152
OID20715	ENSG00000162344	ENSG00000109814	12	2.47116e-28
OID20789	ENSG00000103024	ENSG00000109814	1	3.35759e-12
OID20280	ENSG00000091704	ENSG00000109814	4	2.17429e-11
OID20888	ENSG00000134962	ENSG00000109814	6	0
OID30646	ENSG00000160867	ENSG00000109814	14	0
OID20995	ENSG00000170367	ENSG00000109819	1	1.13735e-10
OID20754	ENSG00000064309	ENSG00000109832	4	2.06745e-32
OID20970	ENSG00000204381	ENSG00000109846	6	2.66687e-219
OID20694	ENSG00000150782	ENSG00000109846	1	5.03952e-13
OID21331	ENSG00000113273	ENSG00000109861	2	1.06285e-13
OID20927	ENSG00000198931	ENSG00000109861	1	2.71267e-11
OID20679	ENSG00000109861	ENSG00000109861	3	0
OID20673	ENSG00000119630	ENSG00000109861	1	9.13198e-12
OID21080	ENSG00000135535	ENSG00000109861	1	9.5256e-11
OID20179	ENSG00000134812	ENSG00000109881	2	3.10868e-12
OID31083	ENSG00000184502	ENSG00000109881	3	1.57169e-16
OID20382	ENSG00000160339	ENSG00000109906	2	4.13357e-24
OID31025	ENSG00000100167	ENSG00000109906	1	7.72137e-60
OID21205	ENSG00000109906	ENSG00000109906	1	5.66655e-12
OID20693	ENSG00000274736	ENSG00000109917	4	1.85138e-15
OID20121	ENSG00000213927	ENSG00000109917	5	8.38311e-16
OID20613	ENSG00000124875	ENSG00000109917	1	1.32579e-10
OID21134	ENSG00000140545	ENSG00000109917	8	8.85532e-33
OID20240	ENSG00000130164	ENSG00000109917	11	6.37609e-49
OID20390	ENSG00000099250	ENSG00000109917	6	8.6793e-19
OID21355	ENSG00000155975	ENSG00000109917	3	2.26937e-11
OID30733	ENSG00000110244	ENSG00000109917	16	2.32758e-57
OID21388	ENSG00000122585	ENSG00000109917	8	1.00096e-24
OID20217	ENSG00000100292	ENSG00000109917	1	3.63587e-12
OID31410	ENSG00000160613	ENSG00000109917	8	5.795e-35
OID20658	ENSG00000159723	ENSG00000109917	8	2.34685e-29
OID21368	ENSG00000142871	ENSG00000109917	7	6.02121e-21
OID21299	ENSG00000153904	ENSG00000109917	10	1.09227e-40
OID30666	ENSG00000181195	ENSG00000109917	1	1.41256e-10
OID20584	ENSG00000010610	ENSG00000109917	3	3.00014e-13
OID20541	ENSG00000096395	ENSG00000109917	1	1.24495e-10
OID30801	ENSG00000109917	ENSG00000109917	1	1.97503e-12
OID30595	ENSG00000143443	ENSG00000109917	13	1.16836e-34
OID21381	ENSG00000182853	ENSG00000109917	2	1.32443e-14
OID30264	ENSG00000134443	ENSG00000109917	2	3.95007e-11
OID30963	ENSG00000152266	ENSG00000109917	5	4.0893e-15
OID30301	ENSG00000049540	ENSG00000109917	4	8.73309e-15
OID21002	ENSG00000069764	ENSG00000109917	8	2.91969e-21
OID20407	ENSG00000132855	ENSG00000109917	9	4.15106e-30
OID30769	ENSG00000118137	ENSG00000109917	1	3.12093e-12
OID21105	ENSG00000146070	ENSG00000109917	7	4.41403e-24
OID21062	ENSG00000165457	ENSG00000109919	1	1.44107e-13
OID30265	ENSG00000188372	ENSG00000109919	1	6.26979e-11
OID20159	ENSG00000157766	ENSG00000109919	11	1.2974e-18
OID20361	ENSG00000152583	ENSG00000109919	1	1.72655e-10
OID20308	ENSG00000125999	ENSG00000109919	11	7.47237e-14
OID20726	ENSG00000136859	ENSG00000109919	1	2.74039e-10
OID20725	ENSG00000127083	ENSG00000109919	1	1.48459e-10
OID30261	ENSG00000105366	ENSG00000109919	13	1.97902e-14
OID20276	ENSG00000164733	ENSG00000109919	2	1.69159e-14
OID30765	ENSG00000108679	ENSG00000109919	4	3.45323e-16
OID20215	ENSG00000132437	ENSG00000109919	5	4.13968e-12
OID20394	ENSG00000093072	ENSG00000109919	1	3.5092e-11
OID20375	ENSG00000145850	ENSG00000109919	1	7.96954e-17
OID30777	ENSG00000149131	ENSG00000109919	2	2.10629e-13
OID30246	ENSG00000184730	ENSG00000109919	4	1.60377e-12
OID20738	ENSG00000158270	ENSG00000109919	3	2.25576e-13
OID21265	ENSG00000178562	ENSG00000109919	3	2.40047e-13
OID30784	ENSG00000126759	ENSG00000109919	11	6.20256e-16
OID30723	ENSG00000180210	ENSG00000109919	1	3.64306e-11
OID21330	ENSG00000168546	ENSG00000109919	1	2.43928e-11
OID20336	ENSG00000108578	ENSG00000109919	1	1.3408e-10
OID20354	ENSG00000149294	ENSG00000109919	1	6.39709e-11
OID21466	ENSG00000108700	ENSG00000109919	2	4.98021e-13
OID21057	ENSG00000140538	ENSG00000109919	1	1.99662e-11
OID20183	ENSG00000173391	ENSG00000109919	2	1.71068e-18
OID21144	ENSG00000155659	ENSG00000109919	17	1.31093e-51
OID30618	ENSG00000223953	ENSG00000109919	16	1.86161e-17
OID21447	ENSG00000184292	ENSG00000109919	7	5.02053e-15
OID30728	ENSG00000133800	ENSG00000109919	1	1.25887e-15
OID21019	ENSG00000118113	ENSG00000109919	1	2.21475e-16
OID30279	ENSG00000131050	ENSG00000109919	1	7.9661e-11
OID20406	ENSG00000197635	ENSG00000109919	1	9.09813e-11
OID30688	ENSG00000124299	ENSG00000109919	1	8.3703e-14
OID20318	ENSG00000183087	ENSG00000109919	5	7.25538e-11
OID30775	ENSG00000073754	ENSG00000109920	1	8.60133e-11
OID30777	ENSG00000149131	ENSG00000109920	5	4.15658e-23
OID20159	ENSG00000157766	ENSG00000109920	6	7.44235e-17
OID20933	ENSG00000146013	ENSG00000109920	1	8.92014e-11
OID21062	ENSG00000165457	ENSG00000109920	1	1.16263e-10
OID20746	ENSG00000145794	ENSG00000109920	1	2.85497e-11
OID30723	ENSG00000180210	ENSG00000109920	1	1.34946e-10
OID20165	ENSG00000258227	ENSG00000109920	7	1.03784e-14
OID20276	ENSG00000164733	ENSG00000109920	1	4.54372e-11
OID20767	ENSG00000132561	ENSG00000109920	1	4.80232e-12
OID20547	ENSG00000198178	ENSG00000109920	3	1.15767e-14
OID20772	ENSG00000106178	ENSG00000109920	5	4.00585e-21
OID20183	ENSG00000173391	ENSG00000109920	2	4.68914e-17
OID21144	ENSG00000155659	ENSG00000109920	9	1.42561e-43
OID20375	ENSG00000145850	ENSG00000109920	3	1.74093e-16
OID21330	ENSG00000168546	ENSG00000109920	1	2.20127e-10
OID30688	ENSG00000124299	ENSG00000109920	5	1.0092e-21
OID21019	ENSG00000118113	ENSG00000109920	2	9.98531e-17
OID21055	ENSG00000130287	ENSG00000109920	4	1.73248e-14
OID20360	ENSG00000177575	ENSG00000109920	1	2.53041e-12
OID21265	ENSG00000178562	ENSG00000109920	5	2.63474e-14
OID20738	ENSG00000158270	ENSG00000109920	3	2.51178e-12
OID30728	ENSG00000133800	ENSG00000109920	5	3.49111e-18
OID20860	ENSG00000186081	ENSG00000109920	1	7.01331e-11
OID21419	ENSG00000166250	ENSG00000109943	1	3.19879e-22
OID20914	ENSG00000109943	ENSG00000109943	3	1.78583e-49
OID21447	ENSG00000184292	ENSG00000109943	1	1.63066e-10
OID20914	ENSG00000109943	ENSG00000109944	10	0
OID21419	ENSG00000166250	ENSG00000109944	1	1.84791e-12
OID30697	ENSG00000203710	ENSG00000109956	11	2.66435e-19
OID21393	ENSG00000139626	ENSG00000109956	4	4.72563e-13
OID20637	ENSG00000012124	ENSG00000109956	9	1.17071e-15
OID20360	ENSG00000177575	ENSG00000109956	10	4.8422e-16
OID20755	ENSG00000127507	ENSG00000109956	4	8.63476e-11
OID20580	ENSG00000054219	ENSG00000109956	1	3.70529e-11
OID20670	ENSG00000122224	ENSG00000109956	1	6.6514e-11
OID30380	ENSG00000081237	ENSG00000109956	9	2.15759e-12
OID30681	ENSG00000182578	ENSG00000109956	11	8.29479e-18
OID20628	ENSG00000122223	ENSG00000109956	2	3.11209e-11
OID20692	ENSG00000117091	ENSG00000109956	4	1.98849e-11
OID31483	ENSG00000174837	ENSG00000109956	2	4.45966e-11
OID21265	ENSG00000178562	ENSG00000109956	7	1.56136e-12
OID30384	ENSG00000106952	ENSG00000109956	7	1.63912e-13
OID31500	ENSG00000114013	ENSG00000109956	1	2.5864e-10
OID20914	ENSG00000109943	ENSG00000109971	1	3.78112e-41
OID20421	ENSG00000182752	ENSG00000109991	8	1.77214e-125
OID30358	ENSG00000134809	ENSG00000109991	6	4.58252e-24
OID30381	ENSG00000186652	ENSG00000109991	8	2.86449e-63
OID30383	ENSG00000156575	ENSG00000109991	8	2.04979e-39
OID30777	ENSG00000149131	ENSG00000109991	6	4.19891e-53
OID30321	ENSG00000156587	ENSG00000109991	7	1.07386e-42
OID20644	ENSG00000126432	ENSG00000110011	2	2.85939e-18
OID21130	ENSG00000161649	ENSG00000110011	1	7.94181e-12
OID30644	ENSG00000110025	ENSG00000110011	1	2.21221e-11
OID30554	ENSG00000173511	ENSG00000110011	3	3.02116e-90
OID21191	ENSG00000168056	ENSG00000110011	1	2.87365e-13
OID20241	ENSG00000167434	ENSG00000110011	1	2.64854e-15
OID21503	ENSG00000110013	ENSG00000110013	1	1.39696e-11
OID21362	ENSG00000188770	ENSG00000110013	2	6.41084e-50
OID31371	ENSG00000019102	ENSG00000110013	1	1.031e-15
OID20270	ENSG00000149564	ENSG00000110013	1	2.96853e-11
OID30060	ENSG00000172071	ENSG00000110025	1	6.77603e-12
OID30644	ENSG00000110025	ENSG00000110025	17	0
OID21191	ENSG00000168056	ENSG00000110025	3	5.60081e-16
OID31437	ENSG00000149735	ENSG00000110025	21	6.89959e-98
OID20085	ENSG00000118308	ENSG00000110025	3	1.0232e-11
OID30777	ENSG00000149131	ENSG00000110031	3	1.01289e-27
OID20871	ENSG00000277586	ENSG00000110031	2	5.40488e-12
OID30321	ENSG00000156587	ENSG00000110031	1	6.73549e-19
OID30644	ENSG00000110025	ENSG00000110046	2	1.65493e-26
OID31437	ENSG00000149735	ENSG00000110046	2	3.14288e-129
OID20085	ENSG00000118308	ENSG00000110047	1	2.73264e-11
OID31437	ENSG00000149735	ENSG00000110047	2	3.83033e-49
OID21252	ENSG00000172889	ENSG00000110047	1	1.13392e-40
OID30644	ENSG00000110025	ENSG00000110047	3	9.17143e-38
OID21059	ENSG00000163956	ENSG00000110047	1	7.52139e-12
OID21191	ENSG00000168056	ENSG00000110047	1	6.62162e-47
OID30687	ENSG00000134827	ENSG00000110048	1	5.86268e-74
OID20973	ENSG00000173992	ENSG00000110057	1	2.40504e-12
OID30086	ENSG00000132744	ENSG00000110057	1	2.51847e-11
OID20387	ENSG00000162747	ENSG00000110060	1	4.50289e-17
OID20754	ENSG00000064309	ENSG00000110060	4	9.65689e-32
OID20368	ENSG00000113296	ENSG00000110063	2	2.62455e-15
OID21121	ENSG00000034971	ENSG00000110063	1	2.83734e-12
OID21051	ENSG00000109743	ENSG00000110063	6	9.76643e-26
OID21136	ENSG00000168685	ENSG00000110063	3	7.9203e-30
OID20405	ENSG00000105664	ENSG00000110063	1	1.58918e-10
OID20564	ENSG00000186431	ENSG00000110063	5	3.62962e-27
OID20635	ENSG00000007312	ENSG00000110063	2	4.78008e-13
OID21310	ENSG00000112303	ENSG00000110063	1	4.7257e-21
OID21426	ENSG00000184144	ENSG00000110063	3	7.62512e-14
OID21071	ENSG00000169896	ENSG00000110063	1	2.54536e-12
OID21124	ENSG00000122861	ENSG00000110063	9	1.17934e-22
OID31483	ENSG00000174837	ENSG00000110063	8	2.85037e-26
OID20385	ENSG00000160712	ENSG00000110063	1	1.02406e-12
OID21484	ENSG00000198910	ENSG00000110063	3	1.57907e-18
OID21074	ENSG00000171246	ENSG00000110063	8	3.42283e-26
OID20897	ENSG00000015413	ENSG00000110063	4	2.79163e-17
OID20212	ENSG00000172382	ENSG00000110063	14	9.21347e-86
OID21494	ENSG00000165973	ENSG00000110063	8	1.53749e-21
OID21120	ENSG00000112195	ENSG00000110063	2	1.22719e-10
OID20189	ENSG00000173698	ENSG00000110063	2	1.51152e-14
OID30324	ENSG00000127329	ENSG00000110063	2	2.26527e-14
OID20573	ENSG00000111729	ENSG00000110063	5	2.80148e-37
OID30728	ENSG00000133800	ENSG00000110063	19	1.07358e-138
OID21412	ENSG00000171819	ENSG00000110063	2	2.02033e-14
OID21107	ENSG00000168477	ENSG00000110063	15	3.95448e-43
OID30592	ENSG00000148357	ENSG00000110063	5	1.36121e-25
OID20116	ENSG00000144857	ENSG00000110063	1	1.10004e-11
OID20381	ENSG00000185245	ENSG00000110063	1	3.98855e-14
OID30510	ENSG00000178235	ENSG00000110063	1	2.91556e-11
OID30690	ENSG00000085265	ENSG00000110063	16	5.27537e-55
OID21052	ENSG00000146072	ENSG00000110063	5	5.9096e-21
OID30362	ENSG00000086548	ENSG00000110063	9	6.28131e-56
OID30315	ENSG00000106819	ENSG00000110063	1	4.011e-18
OID20387	ENSG00000162747	ENSG00000110063	19	6.65102e-158
OID21293	ENSG00000123384	ENSG00000110063	2	5.71942e-13
OID20287	ENSG00000106991	ENSG00000110063	3	4.94907e-15
OID21499	ENSG00000167748	ENSG00000110063	14	4.12842e-112
OID21117	ENSG00000144619	ENSG00000110063	10	1.98612e-28
OID20994	ENSG00000125378	ENSG00000110063	1	6.38903e-15
OID20957	ENSG00000116147	ENSG00000110063	1	2.29729e-10
OID21394	ENSG00000105492	ENSG00000110063	1	9.92972e-14
OID20665	ENSG00000117560	ENSG00000110063	5	9.52153e-25
OID30565	ENSG00000182575	ENSG00000110063	3	4.22445e-19
OID21416	ENSG00000138448	ENSG00000110063	2	2.58638e-15
OID20916	ENSG00000231924	ENSG00000110063	4	1.48915e-12
OID30681	ENSG00000182578	ENSG00000110063	1	5.11248e-12
OID30393	ENSG00000164932	ENSG00000110063	1	1.3301e-10
OID21039	ENSG00000151651	ENSG00000110063	1	1.7592e-12
OID21386	ENSG00000054803	ENSG00000110063	3	5.64642e-22
OID20696	ENSG00000243646	ENSG00000110063	1	7.11431e-12
OID20628	ENSG00000122223	ENSG00000110063	8	4.95195e-23
OID20933	ENSG00000146013	ENSG00000110063	1	7.94752e-11
OID20202	ENSG00000263761	ENSG00000110063	1	1.23292e-16
OID20348	ENSG00000137496	ENSG00000110063	13	4.36253e-23
OID30527	ENSG00000119535	ENSG00000110063	14	7.21234e-90
OID20360	ENSG00000177575	ENSG00000110063	6	2.95639e-29
OID30615	ENSG00000164619	ENSG00000110063	1	3.47732e-14
OID30608	ENSG00000184530	ENSG00000110063	3	9.46155e-20
OID31500	ENSG00000114013	ENSG00000110063	17	1.70912e-74
OID21463	ENSG00000091879	ENSG00000110063	1	1.53978e-11
OID20257	ENSG00000187800	ENSG00000110063	1	8.00985e-11
OID20581	ENSG00000137809	ENSG00000110063	16	7.37983e-49
OID21131	ENSG00000261371	ENSG00000110063	3	1.34948e-22
OID21390	ENSG00000129450	ENSG00000110063	6	7.921e-23
OID20560	ENSG00000110876	ENSG00000110063	1	1.44002e-12
OID30648	ENSG00000106483	ENSG00000110063	12	5.82324e-48
OID21251	ENSG00000259823	ENSG00000110063	1	1.44461e-13
OID20754	ENSG00000064309	ENSG00000110063	8	4.60523e-33
OID21393	ENSG00000139626	ENSG00000110063	2	8.61977e-12
OID20940	ENSG00000163814	ENSG00000110063	9	2.97947e-56
OID21171	ENSG00000105388	ENSG00000110063	1	9.44944e-11
OID21346	ENSG00000165731	ENSG00000110063	4	2.42527e-23
OID30752	ENSG00000188404	ENSG00000110063	4	4.88471e-27
OID20290	ENSG00000007908	ENSG00000110063	2	1.57351e-18
OID20757	ENSG00000115590	ENSG00000110063	1	5.76597e-11
OID20690	ENSG00000088827	ENSG00000110063	10	9.21084e-27
OID20147	ENSG00000134352	ENSG00000110063	3	1.54593e-15
OID21063	ENSG00000038945	ENSG00000110063	14	2.50406e-47
OID20284	ENSG00000131981	ENSG00000110063	4	7.14097e-18
OID30399	ENSG00000138615	ENSG00000110063	8	1.24711e-28
OID30687	ENSG00000134827	ENSG00000110063	4	8.27452e-26
OID21010	ENSG00000167850	ENSG00000110063	1	4.59228e-13
OID30575	ENSG00000163217	ENSG00000110063	1	1.06673e-12
OID21492	ENSG00000111261	ENSG00000110063	11	2.28657e-63
OID30697	ENSG00000203710	ENSG00000110063	1	2.71867e-10
OID21530	ENSG00000124466	ENSG00000110063	7	1.73555e-29
OID20375	ENSG00000145850	ENSG00000110063	20	6.4427e-180
OID20951	ENSG00000112139	ENSG00000110063	1	3.17942e-13
OID20250	ENSG00000115602	ENSG00000110063	14	7.67872e-90
OID20243	ENSG00000179776	ENSG00000110063	1	6.35481e-16
OID31433	ENSG00000080031	ENSG00000110063	3	2.54885e-28
OID30752	ENSG00000188404	ENSG00000110074	1	1.82363e-11
OID20670	ENSG00000122224	ENSG00000110074	36	4.63732e-14
OID21063	ENSG00000038945	ENSG00000110074	49	4.7392e-44
OID20628	ENSG00000122223	ENSG00000110074	49	6.00454e-32
OID21492	ENSG00000111261	ENSG00000110074	46	1.17311e-44
OID30362	ENSG00000086548	ENSG00000110074	47	2.24091e-51
OID20315	ENSG00000160255	ENSG00000110074	27	2.74363e-13
OID20581	ENSG00000137809	ENSG00000110074	1	4.32446e-11
OID20665	ENSG00000117560	ENSG00000110074	49	1.68458e-60
OID20250	ENSG00000115602	ENSG00000110074	49	3.98212e-69
OID20375	ENSG00000145850	ENSG00000110074	3	0
OID20387	ENSG00000162747	ENSG00000110074	4	1.38902e-47
OID20348	ENSG00000137496	ENSG00000110074	1	6.44873e-12
OID30690	ENSG00000085265	ENSG00000110074	5	3.00352e-17
OID21074	ENSG00000171246	ENSG00000110074	1	1.80285e-10
OID20940	ENSG00000163814	ENSG00000110074	49	8.96503e-96
OID30527	ENSG00000119535	ENSG00000110074	1	1.10097e-28
OID31500	ENSG00000114013	ENSG00000110074	49	1.97174e-58
OID20727	ENSG00000069482	ENSG00000110075	2	6.5069e-11
OID21191	ENSG00000168056	ENSG00000110076	1	4.421e-15
OID21062	ENSG00000165457	ENSG00000110077	2	6.42062e-17
OID21134	ENSG00000140545	ENSG00000110077	4	7.85653e-163
OID20987	ENSG00000100721	ENSG00000110077	1	1.64016e-12
OID21333	ENSG00000175489	ENSG00000110077	3	3.97232e-16
OID20934	ENSG00000104371	ENSG00000110077	2	7.78389e-29
OID30765	ENSG00000108679	ENSG00000110077	2	2.12177e-25
OID20357	ENSG00000114378	ENSG00000110077	2	8.57499e-14
OID20731	ENSG00000095970	ENSG00000110077	4	0
OID30758	ENSG00000134365	ENSG00000110077	3	7.26147e-12
OID20486	ENSG00000096996	ENSG00000110077	3	4.95397e-27
OID20372	ENSG00000057593	ENSG00000110077	2	1.67794e-14
OID30383	ENSG00000156575	ENSG00000110077	2	4.43593e-13
OID30746	ENSG00000189058	ENSG00000110077	2	2.35164e-14
OID20746	ENSG00000145794	ENSG00000110077	2	1.32042e-13
OID30687	ENSG00000134827	ENSG00000110077	3	2.97505e-78
OID21105	ENSG00000146070	ENSG00000110077	3	4.35439e-31
OID21002	ENSG00000069764	ENSG00000110077	4	1.37596e-28
OID30618	ENSG00000223953	ENSG00000110077	2	1.28535e-19
OID20486	ENSG00000096996	ENSG00000110079	6	9.34545e-40
OID30758	ENSG00000134365	ENSG00000110079	6	3.32204e-23
OID30651	ENSG00000234465	ENSG00000110079	1	1.51393e-13
OID30618	ENSG00000223953	ENSG00000110079	1	2.83896e-21
OID21134	ENSG00000140545	ENSG00000110079	6	3.24111e-199
OID20934	ENSG00000104371	ENSG00000110079	3	5.34479e-22
OID30287	ENSG00000006118	ENSG00000110079	4	0
OID30765	ENSG00000108679	ENSG00000110079	1	6.14868e-28
OID21002	ENSG00000069764	ENSG00000110079	7	1.08445e-24
OID20649	ENSG00000013725	ENSG00000110079	2	9.5098e-12
OID21333	ENSG00000175489	ENSG00000110079	4	1.09465e-17
OID20357	ENSG00000114378	ENSG00000110079	1	1.28152e-10
OID21105	ENSG00000146070	ENSG00000110079	9	7.74647e-36
OID20372	ENSG00000057593	ENSG00000110079	2	3.154e-15
OID20081	ENSG00000164176	ENSG00000110079	1	1.11756e-11
OID30687	ENSG00000134827	ENSG00000110079	8	7.41585e-74
OID20731	ENSG00000095970	ENSG00000110079	5	8.84763e-108
OID30383	ENSG00000156575	ENSG00000110079	1	3.48378e-15
OID30416	ENSG00000185896	ENSG00000110080	8	1.65074e-20
OID20277	ENSG00000076662	ENSG00000110080	8	1.5446e-21
OID21522	ENSG00000082781	ENSG00000110080	6	5.4528e-16
OID20461	ENSG00000185291	ENSG00000110080	12	3.13804e-17
OID21496	ENSG00000120156	ENSG00000110080	1	5.03467e-19
OID20269	ENSG00000105976	ENSG00000110080	1	9.08889e-11
OID30315	ENSG00000106819	ENSG00000110080	11	8.74591e-27
OID20405	ENSG00000105664	ENSG00000110080	12	1.20623e-25
OID21131	ENSG00000261371	ENSG00000110080	3	5.43017e-35
OID20212	ENSG00000172382	ENSG00000110080	19	0
OID21460	ENSG00000134757	ENSG00000110080	8	6.40377e-15
OID21370	ENSG00000139211	ENSG00000110080	12	4.57093e-37
OID30662	ENSG00000069188	ENSG00000110080	1	4.61332e-12
OID21273	ENSG00000197646	ENSG00000110080	11	5.96552e-31
OID21153	ENSG00000149090	ENSG00000110080	8	7.24219e-15
OID30728	ENSG00000133800	ENSG00000110080	16	0
OID20678	ENSG00000027697	ENSG00000110080	1	4.14148e-12
OID20564	ENSG00000186431	ENSG00000110080	9	1.63118e-17
OID20576	ENSG00000077238	ENSG00000110080	8	2.53201e-13
OID20319	ENSG00000146648	ENSG00000110080	11	5.13551e-32
OID20157	ENSG00000113361	ENSG00000110080	7	1.50101e-12
OID21412	ENSG00000171819	ENSG00000110080	11	6.28442e-29
OID21289	ENSG00000174938	ENSG00000110080	4	8.14263e-12
OID21148	ENSG00000133710	ENSG00000110080	15	2.21229e-23
OID21393	ENSG00000139626	ENSG00000110080	14	2.6931e-62
OID20947	ENSG00000166682	ENSG00000110080	11	6.39293e-29
OID21478	ENSG00000066468	ENSG00000110080	7	7.77668e-16
OID20260	ENSG00000123146	ENSG00000110080	9	7.62276e-19
OID21052	ENSG00000146072	ENSG00000110080	6	5.83298e-34
OID30643	ENSG00000103174	ENSG00000110080	5	7.06173e-15
OID21265	ENSG00000178562	ENSG00000110080	11	8.61519e-31
OID21272	ENSG00000122025	ENSG00000110080	1	2.24223e-10
OID31483	ENSG00000174837	ENSG00000110080	4	9.99594e-25
OID30273	ENSG00000164303	ENSG00000110080	3	8.48183e-13
OID20284	ENSG00000131981	ENSG00000110080	14	2.24365e-52
OID21464	ENSG00000156076	ENSG00000110080	4	1.3846e-21
OID20606	ENSG00000113594	ENSG00000110080	12	1.95265e-30
OID21071	ENSG00000169896	ENSG00000110080	1	7.47807e-12
OID20716	ENSG00000116815	ENSG00000110080	11	3.87918e-42
OID20190	ENSG00000168995	ENSG00000110080	8	3.42897e-26
OID20238	ENSG00000100979	ENSG00000110080	9	7.13948e-26
OID20381	ENSG00000185245	ENSG00000110080	1	3.00604e-27
OID21049	ENSG00000120949	ENSG00000110080	1	3.45639e-11
OID21159	ENSG00000030582	ENSG00000110080	1	1.94317e-10
OID30412	ENSG00000120332	ENSG00000110080	1	3.15353e-12
OID21139	ENSG00000161638	ENSG00000110080	6	6.08182e-16
OID20897	ENSG00000015413	ENSG00000110080	14	1.83696e-45
OID20394	ENSG00000093072	ENSG00000110080	4	4.59297e-12
OID21293	ENSG00000123384	ENSG00000110080	8	4.6801e-24
OID31516	ENSG00000184226	ENSG00000110080	10	1.94164e-17
OID20366	ENSG00000134121	ENSG00000110080	12	1.24273e-38
OID21117	ENSG00000144619	ENSG00000110080	16	1.30316e-125
OID20602	ENSG00000026751	ENSG00000110080	1	1.31284e-10
OID20951	ENSG00000112139	ENSG00000110080	10	2.99632e-27
OID20776	ENSG00000170909	ENSG00000110080	3	4.25446e-14
OID20375	ENSG00000145850	ENSG00000110080	10	0
OID21121	ENSG00000034971	ENSG00000110080	3	2.54073e-16
OID30337	ENSG00000089472	ENSG00000110080	1	1.21486e-11
OID20159	ENSG00000157766	ENSG00000110080	5	2.66764e-17
OID21057	ENSG00000140538	ENSG00000110080	6	2.32835e-17
OID21274	ENSG00000140443	ENSG00000110080	7	2.38005e-16
OID20665	ENSG00000117560	ENSG00000110080	8	9.40883e-19
OID20248	ENSG00000108622	ENSG00000110080	13	4.97639e-36
OID21010	ENSG00000167850	ENSG00000110080	8	3.60653e-20
OID30592	ENSG00000148357	ENSG00000110080	4	8.67774e-22
OID21396	ENSG00000188389	ENSG00000110080	1	1.04733e-10
OID30291	ENSG00000121594	ENSG00000110080	4	4.0717e-21
OID20916	ENSG00000231924	ENSG00000110080	13	1.05912e-34
OID20128	ENSG00000116678	ENSG00000110080	2	2.1453e-11
OID20755	ENSG00000127507	ENSG00000110080	10	8.35899e-20
OID20940	ENSG00000163814	ENSG00000110080	10	4.64711e-112
OID21510	ENSG00000178568	ENSG00000110080	3	2.67611e-13
OID20385	ENSG00000160712	ENSG00000110080	8	1.10971e-14
OID20994	ENSG00000125378	ENSG00000110080	1	4.18175e-13
OID21344	ENSG00000074410	ENSG00000110080	5	1.49374e-14
OID20933	ENSG00000146013	ENSG00000110080	11	3.27311e-23
OID30399	ENSG00000138615	ENSG00000110080	14	4.5248e-31
OID30527	ENSG00000119535	ENSG00000110080	12	1.42592e-50
OID21074	ENSG00000171246	ENSG00000110080	9	1.19062e-59
OID20161	ENSG00000092445	ENSG00000110080	8	4.83531e-25
OID30575	ENSG00000163217	ENSG00000110080	2	8.54051e-15
OID30608	ENSG00000184530	ENSG00000110080	6	2.14511e-28
OID21368	ENSG00000142871	ENSG00000110080	1	1.35309e-13
OID21039	ENSG00000151651	ENSG00000110080	10	7.67543e-28
OID20974	ENSG00000135298	ENSG00000110080	8	3.61564e-16
OID21333	ENSG00000175489	ENSG00000110080	9	1.69789e-26
OID21444	ENSG00000104415	ENSG00000110080	2	3.49107e-14
OID21107	ENSG00000168477	ENSG00000110080	17	2.38117e-102
OID20356	ENSG00000145623	ENSG00000110080	8	2.06434e-21
OID31433	ENSG00000080031	ENSG00000110080	7	8.64432e-23
OID20771	ENSG00000101938	ENSG00000110080	10	3.57217e-21
OID30309	ENSG00000165072	ENSG00000110080	10	1.31277e-25
OID21009	ENSG00000204580	ENSG00000110080	11	3.26977e-30
OID21124	ENSG00000122861	ENSG00000110080	12	3.62811e-78
OID20359	ENSG00000041982	ENSG00000110080	9	2.36686e-27
OID20713	ENSG00000112763	ENSG00000110080	1	4.64768e-11
OID31151	ENSG00000188175	ENSG00000110080	11	4.17531e-20
OID20690	ENSG00000088827	ENSG00000110080	4	4.38024e-30
OID20696	ENSG00000243646	ENSG00000110080	2	8.75176e-17
OID20189	ENSG00000173698	ENSG00000110080	12	2.85814e-33
OID21409	ENSG00000185985	ENSG00000110080	6	3.06859e-16
OID20881	ENSG00000197993	ENSG00000110080	13	6.1699e-31
OID20393	ENSG00000117322	ENSG00000110080	11	3.87965e-21
OID21051	ENSG00000109743	ENSG00000110080	12	9.61066e-67
OID21390	ENSG00000129450	ENSG00000110080	14	2.10649e-100
OID20290	ENSG00000007908	ENSG00000110080	4	1.48126e-43
OID21329	ENSG00000168758	ENSG00000110080	8	1.76599e-14
OID21494	ENSG00000165973	ENSG00000110080	3	4.40494e-16
OID20891	ENSG00000117298	ENSG00000110080	1	3.64793e-13
OID21426	ENSG00000184144	ENSG00000110080	9	6.81668e-18
OID20273	ENSG00000170017	ENSG00000110080	7	2.72108e-17
OID31101	ENSG00000120594	ENSG00000110080	8	7.22955e-13
OID20377	ENSG00000196352	ENSG00000110080	9	8.51726e-16
OID20370	ENSG00000157404	ENSG00000110080	8	1.81889e-13
OID20202	ENSG00000263761	ENSG00000110080	3	1.1097e-17
OID30234	ENSG00000122707	ENSG00000110080	2	5.25272e-12
OID20132	ENSG00000118946	ENSG00000110080	1	2.26481e-12
OID20482	ENSG00000271605	ENSG00000110080	12	3.47903e-35
OID20318	ENSG00000183087	ENSG00000110080	6	2.95288e-15
OID21063	ENSG00000038945	ENSG00000110080	12	4.17591e-60
OID20754	ENSG00000064309	ENSG00000110080	11	2.55232e-31
OID30324	ENSG00000127329	ENSG00000110080	1	1.38885e-22
OID30607	ENSG00000111215	ENSG00000110080	1	1.34999e-13
OID21443	ENSG00000166450	ENSG00000110080	7	9.00167e-17
OID30510	ENSG00000178235	ENSG00000110080	1	7.59308e-16
OID30765	ENSG00000108679	ENSG00000110080	1	3.39657e-11
OID20628	ENSG00000122223	ENSG00000110080	8	2.73344e-35
OID20363	ENSG00000167601	ENSG00000110080	7	8.8256e-15
OID21484	ENSG00000198910	ENSG00000110080	18	8.01097e-49
OID21020	ENSG00000187764	ENSG00000110080	3	4.51124e-17
OID21386	ENSG00000054803	ENSG00000110080	4	1.4077e-31
OID20350	ENSG00000166825	ENSG00000110080	11	2.99474e-34
OID21488	ENSG00000100095	ENSG00000110080	3	3.0154e-21
OID30687	ENSG00000134827	ENSG00000110080	12	6.41967e-30
OID20223	ENSG00000054938	ENSG00000110080	10	6.98169e-27
OID30205	ENSG00000162804	ENSG00000110080	1	6.74746e-11
OID30576	ENSG00000167851	ENSG00000110080	4	6.75033e-14
OID31500	ENSG00000114013	ENSG00000110080	12	8.00888e-55
OID20368	ENSG00000113296	ENSG00000110080	13	8.13312e-36
OID20116	ENSG00000144857	ENSG00000110080	5	2.46074e-18
OID20136	ENSG00000148053	ENSG00000110080	9	2.483e-27
OID30189	ENSG00000186806	ENSG00000110080	1	9.78456e-11
OID30401	ENSG00000136011	ENSG00000110080	8	7.09136e-19
OID20581	ENSG00000137809	ENSG00000110080	16	7.43748e-81
OID20396	ENSG00000162692	ENSG00000110080	2	3.81514e-13
OID20257	ENSG00000187800	ENSG00000110080	10	5.38172e-21
OID20376	ENSG00000150093	ENSG00000110080	12	1.01163e-57
OID21007	ENSG00000185008	ENSG00000110080	7	3.10647e-14
OID20250	ENSG00000115602	ENSG00000110080	8	1.88964e-52
OID20757	ENSG00000115590	ENSG00000110080	9	8.2725e-21
OID20306	ENSG00000105426	ENSG00000110080	1	4.96064e-11
OID21089	ENSG00000177663	ENSG00000110080	3	3.04778e-14
OID30681	ENSG00000182578	ENSG00000110080	8	9.29769e-48
OID20173	ENSG00000136235	ENSG00000110080	10	1.91198e-32
OID21463	ENSG00000091879	ENSG00000110080	6	8.697e-18
OID21498	ENSG00000135318	ENSG00000110080	3	1.60821e-12
OID21098	ENSG00000099994	ENSG00000110080	8	5.12579e-17
OID21109	ENSG00000166145	ENSG00000110080	9	5.61812e-19
OID21104	ENSG00000186340	ENSG00000110080	12	3.85317e-45
OID30697	ENSG00000203710	ENSG00000110080	12	3.5065e-53
OID20360	ENSG00000177575	ENSG00000110080	10	7.21743e-38
OID21416	ENSG00000138448	ENSG00000110080	11	5.34721e-31
OID21499	ENSG00000167748	ENSG00000110080	6	3.688e-38
OID30615	ENSG00000164619	ENSG00000110080	2	2.09647e-11
OID20692	ENSG00000117091	ENSG00000110080	8	2.64231e-24
OID21351	ENSG00000160223	ENSG00000110080	7	2.44671e-19
OID20391	ENSG00000143226	ENSG00000110080	3	3.4852e-14
OID21058	ENSG00000168079	ENSG00000110080	9	7.5132e-25
OID20145	ENSG00000105376	ENSG00000110080	11	2.37151e-17
OID20160	ENSG00000198753	ENSG00000110080	1	1.14117e-11
OID30690	ENSG00000085265	ENSG00000110080	14	1.57953e-92
OID30579	ENSG00000173706	ENSG00000110080	1	1.53568e-14
OID30648	ENSG00000106483	ENSG00000110080	15	6.37884e-77
OID20734	ENSG00000169855	ENSG00000110080	8	8.27548e-19
OID21152	ENSG00000239998	ENSG00000110080	9	2.03871e-25
OID21136	ENSG00000168685	ENSG00000110080	5	2.19943e-56
OID31490	ENSG00000188211	ENSG00000110080	8	1.21023e-16
OID21048	ENSG00000244486	ENSG00000110080	9	2.32203e-27
OID21325	ENSG00000175065	ENSG00000110080	1	3.68822e-13
OID20287	ENSG00000106991	ENSG00000110080	1	1.19778e-11
OID30752	ENSG00000188404	ENSG00000110080	10	4.18864e-22
OID21492	ENSG00000111261	ENSG00000110080	1	6.53856e-14
OID20147	ENSG00000134352	ENSG00000110080	13	9.65398e-76
OID20109	ENSG00000143537	ENSG00000110080	2	6.70688e-11
OID30362	ENSG00000086548	ENSG00000110080	10	5.53337e-31
OID20348	ENSG00000137496	ENSG00000110080	3	2.47034e-28
OID30393	ENSG00000164932	ENSG00000110080	8	5.02057e-22
OID20580	ENSG00000054219	ENSG00000110080	8	1.59613e-19
OID20746	ENSG00000145794	ENSG00000110080	2	2.44831e-23
OID30254	ENSG00000163430	ENSG00000110080	8	5.82426e-25
OID21171	ENSG00000105388	ENSG00000110080	1	2.23618e-18
OID30384	ENSG00000106952	ENSG00000110080	12	6.48773e-56
OID20343	ENSG00000076706	ENSG00000110080	8	4.43237e-28
OID21394	ENSG00000105492	ENSG00000110080	3	5.24865e-16
OID20418	ENSG00000102265	ENSG00000110080	1	1.55478e-10
OID20764	ENSG00000011422	ENSG00000110080	11	1.75095e-35
OID21358	ENSG00000128567	ENSG00000110080	4	1.31286e-20
OID21006	ENSG00000149972	ENSG00000110080	4	3.56197e-13
OID20889	ENSG00000167178	ENSG00000110080	13	1.34941e-49
OID21108	ENSG00000156535	ENSG00000110080	9	2.34564e-23
OID20268	ENSG00000113721	ENSG00000110080	1	1.78755e-12
OID20387	ENSG00000162747	ENSG00000110080	13	3.55878e-77
OID30565	ENSG00000182575	ENSG00000110080	11	7.65732e-29
OID30210	ENSG00000117154	ENSG00000110080	1	3.03353e-11
OID20496	ENSG00000117090	ENSG00000110080	2	1.84244e-10
OID20210	ENSG00000019169	ENSG00000110080	1	7.49554e-11
OID20635	ENSG00000007312	ENSG00000110080	2	2.3873e-14
OID30380	ENSG00000081237	ENSG00000110080	7	2.72249e-29
OID20573	ENSG00000111729	ENSG00000110080	5	9.22414e-81
OID20389	ENSG00000131471	ENSG00000110080	12	2.96109e-44
OID30734	ENSG00000080618	ENSG00000110080	11	3.48658e-20
OID20295	ENSG00000185559	ENSG00000110080	3	3.06759e-11
OID31110	ENSG00000163803	ENSG00000110080	2	3.45769e-12
OID20909	ENSG00000099998	ENSG00000110080	10	1.58524e-26
OID20300	ENSG00000149428	ENSG00000110080	1	2.34791e-10
OID20185	ENSG00000120256	ENSG00000110080	1	1.04567e-11
OID20787	ENSG00000160181	ENSG00000110080	1	4.99036e-11
OID20957	ENSG00000116147	ENSG00000110080	1	2.08289e-16
OID20315	ENSG00000160255	ENSG00000110080	1	5.55803e-16
OID20595	ENSG00000163606	ENSG00000110080	6	1.33017e-25
OID21530	ENSG00000124466	ENSG00000110080	10	9.10285e-46
OID20670	ENSG00000122224	ENSG00000110080	1	1.11896e-12
OID20727	ENSG00000069482	ENSG00000110090	2	7.7292e-17
OID21056	ENSG00000163131	ENSG00000110090	1	5.30984e-11
OID20727	ENSG00000069482	ENSG00000110092	1	3.31389e-14
OID30287	ENSG00000006118	ENSG00000110104	3	0
OID20649	ENSG00000013725	ENSG00000110104	6	1.83318e-120
OID21449	ENSG00000110448	ENSG00000110104	2	7.34801e-15
OID21333	ENSG00000175489	ENSG00000110104	1	7.24311e-13
OID20486	ENSG00000096996	ENSG00000110104	2	2.93942e-17
OID20649	ENSG00000013725	ENSG00000110107	2	2.72552e-33
OID21449	ENSG00000110448	ENSG00000110107	1	2.52196e-16
OID30687	ENSG00000134827	ENSG00000110107	1	1.1472e-26
OID30287	ENSG00000006118	ENSG00000110107	6	0
OID20649	ENSG00000013725	ENSG00000110108	3	5.96674e-36
OID30287	ENSG00000006118	ENSG00000110108	6	0
OID30699	ENSG00000229183	ENSG00000110148	1	1.20403e-11
OID30951	ENSG00000070031	ENSG00000110148	1	2.54836e-10
OID21028	ENSG00000166311	ENSG00000110169	3	2.83352e-35
OID21028	ENSG00000166311	ENSG00000110171	1	1.24507e-10
OID20526	ENSG00000132256	ENSG00000110171	1	2.5844e-13
OID20750	ENSG00000166340	ENSG00000110171	1	7.47336e-13
OID20657	ENSG00000153208	ENSG00000110172	1	7.33935e-14
OID20679	ENSG00000109861	ENSG00000110172	1	2.61423e-11
OID21529	ENSG00000110195	ENSG00000110195	3	4.14572e-53
OID21482	ENSG00000006327	ENSG00000110195	1	1.722e-10
OID21483	ENSG00000158481	ENSG00000110195	1	8.60895e-18
OID21530	ENSG00000124466	ENSG00000110195	1	3.9927e-19
OID21485	ENSG00000110203	ENSG00000110195	4	7.60512e-111
OID21522	ENSG00000082781	ENSG00000110195	1	1.23226e-15
OID21518	ENSG00000167757	ENSG00000110195	1	1.06614e-13
OID21484	ENSG00000198910	ENSG00000110200	1	3.13841e-39
OID21485	ENSG00000110203	ENSG00000110200	1	1.98669e-33
OID21525	ENSG00000198719	ENSG00000110200	1	6.56635e-22
OID21530	ENSG00000124466	ENSG00000110200	1	3.56383e-72
OID21495	ENSG00000113621	ENSG00000110200	1	1.7694e-10
OID21483	ENSG00000158481	ENSG00000110200	1	5.97872e-66
OID21523	ENSG00000129451	ENSG00000110200	1	5.21341e-14
OID21518	ENSG00000167757	ENSG00000110200	1	6.52234e-67
OID21522	ENSG00000082781	ENSG00000110200	1	1.192e-61
OID21482	ENSG00000006327	ENSG00000110200	1	1.53253e-32
OID21482	ENSG00000006327	ENSG00000110203	26	9.03044e-133
OID21473	ENSG00000103066	ENSG00000110203	22	3.10463e-15
OID21062	ENSG00000165457	ENSG00000110203	2	5.51018e-16
OID21518	ENSG00000167757	ENSG00000110203	26	4.87723e-291
OID21353	ENSG00000113658	ENSG00000110203	9	5.98364e-13
OID21515	ENSG00000143162	ENSG00000110203	24	7.6203e-17
OID21522	ENSG00000082781	ENSG00000110203	26	2.00179e-248
OID21525	ENSG00000198719	ENSG00000110203	26	4.91456e-114
OID21483	ENSG00000158481	ENSG00000110203	26	1.83376e-241
OID21486	ENSG00000158747	ENSG00000110203	20	4.71683e-15
OID21377	ENSG00000109586	ENSG00000110203	26	1.20601e-21
OID21484	ENSG00000198910	ENSG00000110203	26	8.78519e-136
OID21491	ENSG00000037280	ENSG00000110203	26	6.93128e-33
OID21504	ENSG00000131724	ENSG00000110203	26	1.12334e-29
OID21256	ENSG00000089280	ENSG00000110203	12	2.22262e-12
OID21480	ENSG00000169738	ENSG00000110203	25	9.66368e-24
OID21479	ENSG00000088882	ENSG00000110203	18	1.03271e-14
OID21476	ENSG00000177556	ENSG00000110203	26	9.69861e-22
OID21523	ENSG00000129451	ENSG00000110203	26	1.92408e-37
OID21481	ENSG00000123843	ENSG00000110203	26	1.61789e-54
OID21497	ENSG00000128052	ENSG00000110203	26	7.08807e-36
OID21495	ENSG00000113621	ENSG00000110203	26	4.14963e-44
OID21516	ENSG00000108849	ENSG00000110203	21	1.33437e-17
OID21529	ENSG00000110195	ENSG00000110203	24	1.42802e-46
OID21485	ENSG00000110203	ENSG00000110203	3	0
OID21513	ENSG00000175806	ENSG00000110203	26	1.43632e-32
OID21478	ENSG00000066468	ENSG00000110203	1	2.33679e-11
OID21530	ENSG00000124466	ENSG00000110203	26	0
OID21336	ENSG00000130560	ENSG00000110203	3	4.21809e-11
OID21500	ENSG00000174080	ENSG00000110203	8	2.15467e-14
OID21425	ENSG00000132330	ENSG00000110218	4	9.34955e-17
OID21242	ENSG00000174156	ENSG00000110218	5	1.4524e-17
OID21296	ENSG00000111057	ENSG00000110218	1	1.45423e-10
OID20804	ENSG00000131943	ENSG00000110218	9	1.64331e-18
OID20137	ENSG00000243989	ENSG00000110218	2	9.82908e-12
OID30626	ENSG00000148803	ENSG00000110218	6	1.56765e-16
OID20117	ENSG00000198099	ENSG00000110218	3	8.24837e-14
OID21480	ENSG00000169738	ENSG00000110218	6	2.11966e-17
OID31137	ENSG00000160282	ENSG00000110218	3	1.39938e-12
OID31109	ENSG00000176619	ENSG00000110218	11	8.23258e-19
OID30200	ENSG00000160200	ENSG00000110218	1	4.27944e-12
OID20470	ENSG00000072736	ENSG00000110218	1	1.72834e-10
OID30612	ENSG00000196616	ENSG00000110218	3	7.19189e-12
OID30170	ENSG00000130707	ENSG00000110218	8	3.35004e-20
OID20565	ENSG00000112149	ENSG00000110218	6	5.14099e-18
OID20166	ENSG00000243955	ENSG00000110218	3	5.80282e-13
OID21044	ENSG00000166734	ENSG00000110244	1	1.02258e-10
OID31410	ENSG00000160613	ENSG00000110244	2	2.89237e-44
OID30733	ENSG00000110244	ENSG00000110244	2	1.37558e-13
OID30733	ENSG00000110244	ENSG00000110274	1	5.90948e-16
OID30388	ENSG00000118094	ENSG00000110274	1	6.76625e-77
OID31410	ENSG00000160613	ENSG00000110274	7	1.32617e-22
OID21493	ENSG00000163513	ENSG00000110274	1	9.61146e-11
OID31139	ENSG00000133805	ENSG00000110315	1	2.39353e-15
OID30728	ENSG00000133800	ENSG00000110315	4	2.50511e-76
OID21467	ENSG00000148926	ENSG00000110315	2	1.81424e-22
OID20672	ENSG00000196611	ENSG00000110318	1	2.05476e-10
OID30388	ENSG00000118094	ENSG00000110324	2	0
OID31015	ENSG00000149582	ENSG00000110324	2	6.25735e-17
OID20420	ENSG00000110324	ENSG00000110324	3	6.45847e-39
OID20431	ENSG00000136634	ENSG00000110324	4	2.19186e-102
OID30756	ENSG00000163815	ENSG00000110328	16	3.61741e-23
OID20351	ENSG00000179954	ENSG00000110328	3	1.22184e-10
OID20624	ENSG00000239697	ENSG00000110328	8	1.82674e-14
OID21122	ENSG00000102181	ENSG00000110328	1	1.19206e-17
OID20264	ENSG00000050165	ENSG00000110328	1	8.87255e-11
OID21409	ENSG00000185985	ENSG00000110328	1	3.22446e-12
OID20726	ENSG00000136859	ENSG00000110328	1	1.31993e-12
OID21018	ENSG00000153563	ENSG00000110328	1	1.42875e-22
OID21439	ENSG00000262406	ENSG00000110330	1	6.70175e-12
OID30388	ENSG00000118094	ENSG00000110344	3	2.52127e-37
OID20343	ENSG00000076706	ENSG00000110367	3	5.29337e-13
OID30388	ENSG00000118094	ENSG00000110367	7	0
OID31467	ENSG00000019144	ENSG00000110367	1	1.29005e-11
OID31015	ENSG00000149582	ENSG00000110367	11	5.14564e-60
OID30277	ENSG00000177098	ENSG00000110367	6	3.76025e-24
OID30388	ENSG00000118094	ENSG00000110375	2	6.90942e-181
OID31015	ENSG00000149582	ENSG00000110375	1	2.18947e-106
OID21385	ENSG00000256269	ENSG00000110375	1	2.49971e-10
OID20379	ENSG00000174175	ENSG00000110395	5	8.56633e-12
OID20270	ENSG00000149564	ENSG00000110395	3	2.6613e-11
OID30232	ENSG00000230989	ENSG00000110395	25	6.10862e-22
OID21091	ENSG00000088053	ENSG00000110395	24	5.27291e-18
OID20135	ENSG00000130340	ENSG00000110395	1	3.3806e-11
OID20144	ENSG00000147471	ENSG00000110395	2	1.32562e-11
OID21350	ENSG00000254087	ENSG00000110395	29	1.22757e-39
OID30335	ENSG00000104529	ENSG00000110395	1	1.17708e-10
OID20297	ENSG00000074660	ENSG00000110395	19	2.98594e-16
OID31385	ENSG00000111644	ENSG00000110395	2	1.23165e-10
OID31015	ENSG00000149582	ENSG00000110395	1	3.303e-14
OID30556	ENSG00000150637	ENSG00000110395	25	6.22922e-18
OID20151	ENSG00000168040	ENSG00000110395	3	3.77112e-11
OID20343	ENSG00000076706	ENSG00000110395	26	3.01645e-45
OID20475	ENSG00000136158	ENSG00000110395	25	1.00357e-15
OID21050	ENSG00000154096	ENSG00000110395	24	1.00195e-65
OID20569	ENSG00000151882	ENSG00000110395	19	1.76386e-14
OID20607	ENSG00000066294	ENSG00000110395	26	2.47888e-24
OID20672	ENSG00000196611	ENSG00000110395	25	3.44888e-18
OID30388	ENSG00000118094	ENSG00000110395	7	1.30651e-127
OID30272	ENSG00000205758	ENSG00000110395	2	4.08306e-11
OID20300	ENSG00000149428	ENSG00000110395	8	1.02547e-29
OID20908	ENSG00000196396	ENSG00000110395	1	8.45088e-11
OID20939	ENSG00000127578	ENSG00000110395	1	2.01102e-10
OID30331	ENSG00000182795	ENSG00000110395	2	1.83634e-10
OID20160	ENSG00000198753	ENSG00000110395	25	2.98177e-19
OID20177	ENSG00000198087	ENSG00000110395	1	2.66658e-11
OID30268	ENSG00000123405	ENSG00000110395	1	4.6483e-11
OID20412	ENSG00000271503	ENSG00000110395	2	1.15754e-11
OID31418	ENSG00000166949	ENSG00000110395	8	6.6485e-12
OID21375	ENSG00000068903	ENSG00000110395	1	2.67906e-10
OID30242	ENSG00000136888	ENSG00000110395	12	9.45749e-14
OID21246	ENSG00000101844	ENSG00000110395	1	8.34938e-11
OID20257	ENSG00000187800	ENSG00000110395	26	3.16725e-24
OID20628	ENSG00000122223	ENSG00000110395	18	4.135e-18
OID20616	ENSG00000102245	ENSG00000110395	2	6.02802e-12
OID21339	ENSG00000107821	ENSG00000110395	2	3.66646e-11
OID21385	ENSG00000256269	ENSG00000110395	3	1.96078e-18
OID20515	ENSG00000150907	ENSG00000110395	1	2.36354e-10
OID30618	ENSG00000223953	ENSG00000110395	2	1.02319e-16
OID20507	ENSG00000127191	ENSG00000110395	1	1.88006e-10
OID31463	ENSG00000138640	ENSG00000110395	23	5.33428e-16
OID20206	ENSG00000110848	ENSG00000110395	3	1.74958e-10
OID20865	ENSG00000130638	ENSG00000110395	1	1.52389e-10
OID30060	ENSG00000172071	ENSG00000110395	1	2.20144e-11
OID20342	ENSG00000106366	ENSG00000110395	12	4.08178e-14
OID20691	ENSG00000181104	ENSG00000110395	5	6.36284e-13
OID20503	ENSG00000138685	ENSG00000110395	18	2.08927e-14
OID21120	ENSG00000112195	ENSG00000110395	2	9.20328e-12
OID21370	ENSG00000139211	ENSG00000110395	2	2.22647e-12
OID30220	ENSG00000126581	ENSG00000110395	1	1.19337e-11
OID30247	ENSG00000116675	ENSG00000110395	1	9.24679e-11
OID21387	ENSG00000012822	ENSG00000110395	4	1.83986e-14
OID21204	ENSG00000088888	ENSG00000110395	1	1.69049e-10
OID20992	ENSG00000033170	ENSG00000110395	17	8.45157e-15
OID20381	ENSG00000185245	ENSG00000110395	29	7.5112e-36
OID30290	ENSG00000134864	ENSG00000110395	1	7.18729e-11
OID30409	ENSG00000173083	ENSG00000110395	1	1.07341e-10
OID20213	ENSG00000134243	ENSG00000110395	22	4.28369e-16
OID21222	ENSG00000111252	ENSG00000110395	26	5.53298e-21
OID30201	ENSG00000178814	ENSG00000110395	2	1.79734e-11
OID31056	ENSG00000163512	ENSG00000110395	1	1.65726e-10
OID20313	ENSG00000197461	ENSG00000110395	1	3.1745e-11
OID21050	ENSG00000154096	ENSG00000110400	4	3.00892e-73
OID20339	ENSG00000085063	ENSG00000110427	3	4.6925e-82
OID20339	ENSG00000085063	ENSG00000110429	9	4.18619e-235
OID30608	ENSG00000184530	ENSG00000110435	2	5.48242e-13
OID21153	ENSG00000149090	ENSG00000110435	3	1.05131e-49
OID20688	ENSG00000149021	ENSG00000110435	21	4.96628e-35
OID20995	ENSG00000170367	ENSG00000110435	9	4.30556e-22
OID30581	ENSG00000170373	ENSG00000110435	6	3.37028e-23
OID21462	ENSG00000168703	ENSG00000110435	8	3.55052e-13
OID30577	ENSG00000161055	ENSG00000110435	22	1.25629e-71
OID21153	ENSG00000149090	ENSG00000110436	5	4.31847e-43
OID30287	ENSG00000006118	ENSG00000110446	2	1.60618e-54
OID20649	ENSG00000013725	ENSG00000110446	2	1.93074e-187
OID21449	ENSG00000110448	ENSG00000110446	1	2.2707e-33
OID20179	ENSG00000134812	ENSG00000110448	21	5.30302e-89
OID20649	ENSG00000013725	ENSG00000110448	13	0
OID31371	ENSG00000019102	ENSG00000110448	20	3.33162e-27
OID21449	ENSG00000110448	ENSG00000110448	19	1.68302e-50
OID30287	ENSG00000006118	ENSG00000110448	17	0
OID30266	ENSG00000182333	ENSG00000110448	2	5.27737e-20
OID20327	ENSG00000104918	ENSG00000110455	1	5.8316e-12
OID20338	ENSG00000008438	ENSG00000110455	1	1.61554e-15
OID30715	ENSG00000096006	ENSG00000110455	1	5.41084e-14
OID30577	ENSG00000161055	ENSG00000110484	1	9.40249e-18
OID20688	ENSG00000149021	ENSG00000110484	1	2.28648e-117
OID20723	ENSG00000164265	ENSG00000110484	1	2.79651e-17
OID30283	ENSG00000162174	ENSG00000110484	1	2.00107e-53
OID20360	ENSG00000177575	ENSG00000110492	1	9.56415e-12
OID21489	ENSG00000110492	ENSG00000110492	16	1.08502e-27
OID21512	ENSG00000105825	ENSG00000110492	1	7.32309e-15
OID30723	ENSG00000180210	ENSG00000110492	1	5.33823e-16
OID20183	ENSG00000173391	ENSG00000110492	1	1.06796e-13
OID30723	ENSG00000180210	ENSG00000110497	2	4.1353e-27
OID21019	ENSG00000118113	ENSG00000110497	1	2.67963e-11
OID21144	ENSG00000155659	ENSG00000110497	1	8.87461e-11
OID20183	ENSG00000173391	ENSG00000110497	1	5.96712e-14
OID21062	ENSG00000165457	ENSG00000110514	1	2.49567e-11
OID30211	ENSG00000130528	ENSG00000110514	1	3.11446e-16
OID30765	ENSG00000108679	ENSG00000110514	2	1.80368e-14
OID20392	ENSG00000148346	ENSG00000110514	1	9.8462e-11
OID30405	ENSG00000104938	ENSG00000110514	1	2.53886e-16
OID20262	ENSG00000090659	ENSG00000110514	1	2.24981e-19
OID21330	ENSG00000168546	ENSG00000110514	1	1.48093e-12
OID30378	ENSG00000163520	ENSG00000110514	1	2.84309e-12
OID20998	ENSG00000132692	ENSG00000110514	1	2.7599e-10
OID30515	ENSG00000144119	ENSG00000110514	4	2.37024e-14
OID21466	ENSG00000108700	ENSG00000110514	1	1.05221e-12
OID20772	ENSG00000106178	ENSG00000110514	9	6.39858e-27
OID20159	ENSG00000157766	ENSG00000110514	2	8.7681e-15
OID20767	ENSG00000132561	ENSG00000110514	1	1.76702e-10
OID20208	ENSG00000187498	ENSG00000110514	5	4.20991e-14
OID20360	ENSG00000177575	ENSG00000110514	1	5.85598e-27
OID21265	ENSG00000178562	ENSG00000110514	3	1.76383e-18
OID21019	ENSG00000118113	ENSG00000110514	11	2.63312e-33
OID30723	ENSG00000180210	ENSG00000110514	7	1.51596e-19
OID30728	ENSG00000133800	ENSG00000110514	9	4.45431e-22
OID20183	ENSG00000173391	ENSG00000110514	15	1.16578e-50
OID20314	ENSG00000102575	ENSG00000110514	1	1.76743e-10
OID21144	ENSG00000155659	ENSG00000110514	18	1.32424e-57
OID21512	ENSG00000105825	ENSG00000110514	4	6.48408e-17
OID21488	ENSG00000100095	ENSG00000110514	1	5.33913e-16
OID20276	ENSG00000164733	ENSG00000110514	4	1.30011e-13
OID20738	ENSG00000158270	ENSG00000110514	5	4.74689e-16
OID30784	ENSG00000126759	ENSG00000110514	6	1.44546e-23
OID30279	ENSG00000131050	ENSG00000110514	2	8.5562e-12
OID20196	ENSG00000049130	ENSG00000110514	1	2.17675e-10
OID30210	ENSG00000117154	ENSG00000110514	1	4.66707e-11
OID20165	ENSG00000258227	ENSG00000110514	2	6.39232e-21
OID21487	ENSG00000114631	ENSG00000110514	1	3.582e-12
OID20375	ENSG00000145850	ENSG00000110514	3	1.2959e-23
OID20547	ENSG00000198178	ENSG00000110514	4	8.00693e-19
OID21055	ENSG00000130287	ENSG00000110514	3	5.18063e-17
OID30688	ENSG00000124299	ENSG00000110514	12	7.08853e-28
OID30211	ENSG00000130528	ENSG00000110536	1	1.88288e-11
OID30393	ENSG00000164932	ENSG00000110536	1	3.03296e-12
OID20746	ENSG00000145794	ENSG00000110536	1	4.23157e-11
OID21019	ENSG00000118113	ENSG00000110536	5	3.19198e-46
OID30777	ENSG00000149131	ENSG00000110536	7	4.32548e-27
OID30728	ENSG00000133800	ENSG00000110536	1	6.59544e-11
OID30723	ENSG00000180210	ENSG00000110536	1	1.43182e-11
OID20360	ENSG00000177575	ENSG00000110536	2	3.51232e-14
OID30688	ENSG00000124299	ENSG00000110536	1	1.04938e-10
OID30399	ENSG00000138615	ENSG00000110536	1	2.54209e-10
OID30515	ENSG00000144119	ENSG00000110536	1	4.56356e-12
OID20183	ENSG00000173391	ENSG00000110536	5	1.01758e-67
OID21055	ENSG00000130287	ENSG00000110536	1	4.67998e-11
OID20262	ENSG00000090659	ENSG00000110536	1	3.9933e-11
OID20392	ENSG00000148346	ENSG00000110536	1	6.13502e-12
OID21144	ENSG00000155659	ENSG00000110536	3	3.12304e-15
OID21512	ENSG00000105825	ENSG00000110536	1	8.70949e-16
OID20772	ENSG00000106178	ENSG00000110536	2	1.2679e-25
OID30784	ENSG00000126759	ENSG00000110536	1	1.25351e-20
OID20375	ENSG00000145850	ENSG00000110536	1	2.63575e-10
OID20208	ENSG00000187498	ENSG00000110536	1	1.38346e-17
OID31475	ENSG00000205531	ENSG00000110619	8	1.18331e-145
OID31475	ENSG00000205531	ENSG00000110628	15	8.13778e-49
OID20072	ENSG00000106868	ENSG00000110651	1	1.5738e-13
OID20170	ENSG00000170558	ENSG00000110651	1	2.55719e-10
OID31042	ENSG00000174672	ENSG00000110651	1	2.01568e-38
OID31475	ENSG00000205531	ENSG00000110665	1	5.23358e-28
OID20170	ENSG00000170558	ENSG00000110665	5	3.80124e-12
OID20983	ENSG00000110680	ENSG00000110680	1	4.94172e-100
OID20987	ENSG00000100721	ENSG00000110680	1	2.15166e-10
OID30741	ENSG00000079557	ENSG00000110693	1	1.84627e-12
OID20095	ENSG00000170775	ENSG00000110693	1	7.32711e-24
OID20735	ENSG00000164761	ENSG00000110693	1	6.43268e-17
OID21448	ENSG00000070081	ENSG00000110693	1	2.14424e-26
OID21092	ENSG00000113805	ENSG00000110693	1	4.07505e-12
OID20924	ENSG00000152377	ENSG00000110693	1	1.34181e-13
OID20996	ENSG00000188611	ENSG00000110693	1	4.47858e-15
OID21429	ENSG00000144749	ENSG00000110693	1	1.02383e-10
OID21047	ENSG00000101405	ENSG00000110693	1	8.76975e-11
OID30702	ENSG00000104760	ENSG00000110693	1	6.21936e-22
OID21445	ENSG00000118520	ENSG00000110696	1	3.00295e-11
OID20876	ENSG00000084207	ENSG00000110697	2	1.24982e-40
OID21500	ENSG00000174080	ENSG00000110697	1	8.53806e-177
OID30086	ENSG00000132744	ENSG00000110697	1	5.37885e-43
OID21127	ENSG00000174684	ENSG00000110697	1	1.87522e-151
OID20115	ENSG00000138379	ENSG00000110697	1	5.88313e-15
OID21191	ENSG00000168056	ENSG00000110697	1	1.95129e-19
OID21448	ENSG00000070081	ENSG00000110700	7	0
OID31490	ENSG00000188211	ENSG00000110700	8	2.54078e-41
OID21500	ENSG00000174080	ENSG00000110711	4	2.57051e-31
OID30086	ENSG00000132744	ENSG00000110711	3	0
OID20876	ENSG00000084207	ENSG00000110711	4	2.21503e-250
OID21127	ENSG00000174684	ENSG00000110711	3	9.51346e-27
OID30086	ENSG00000132744	ENSG00000110717	1	4.76376e-16
OID20876	ENSG00000084207	ENSG00000110719	2	1.80922e-50
OID30086	ENSG00000132744	ENSG00000110719	3	2.73099e-35
OID20973	ENSG00000173992	ENSG00000110719	1	5.31364e-21
OID21127	ENSG00000174684	ENSG00000110721	1	8.80614e-71
OID30086	ENSG00000132744	ENSG00000110721	2	1.36574e-12
OID21500	ENSG00000174080	ENSG00000110721	1	5.09862e-38
OID20115	ENSG00000138379	ENSG00000110721	1	2.27524e-11
OID20973	ENSG00000173992	ENSG00000110721	1	9.79063e-287
OID20978	ENSG00000081051	ENSG00000110723	1	7.99657e-11
OID20661	ENSG00000090554	ENSG00000110723	1	3.415e-16
OID21451	ENSG00000131080	ENSG00000110723	1	3.30584e-15
OID30726	ENSG00000148965	ENSG00000110756	13	0
OID21448	ENSG00000070081	ENSG00000110768	1	2.05133e-54
OID30726	ENSG00000148965	ENSG00000110768	14	5.40964e-29
OID20509	ENSG00000122711	ENSG00000110777	1	1.71145e-11
OID20970	ENSG00000204381	ENSG00000110777	3	0
OID21113	ENSG00000046604	ENSG00000110777	1	1.60703e-13
OID31151	ENSG00000188175	ENSG00000110777	1	7.39433e-13
OID20256	ENSG00000110799	ENSG00000110799	2	1.33401e-42
OID20999	ENSG00000139567	ENSG00000110799	1	1.7576e-12
OID20591	ENSG00000185652	ENSG00000110799	1	2.83132e-13
OID20249	ENSG00000160323	ENSG00000110799	1	1.64364e-11
OID31092	ENSG00000139182	ENSG00000110799	1	1.68736e-14
OID21359	ENSG00000077420	ENSG00000110801	1	4.56393e-11
OID21401	ENSG00000118298	ENSG00000110801	3	6.60969e-13
OID21304	ENSG00000110801	ENSG00000110801	7	9.91396e-151
OID21465	ENSG00000113070	ENSG00000110801	2	2.29268e-21
OID20216	ENSG00000124145	ENSG00000110801	2	5.71712e-19
OID21369	ENSG00000139194	ENSG00000110811	10	2.9058e-15
OID30753	ENSG00000159403	ENSG00000110811	16	4.18001e-30
OID20584	ENSG00000010610	ENSG00000110811	10	2.44443e-43
OID30731	ENSG00000182326	ENSG00000110811	15	4.14083e-39
OID21046	ENSG00000111674	ENSG00000110811	5	2.91609e-97
OID30777	ENSG00000149131	ENSG00000110811	1	3.20635e-12
OID30721	ENSG00000139178	ENSG00000110811	19	5.12304e-44
OID30141	ENSG00000205693	ENSG00000110841	2	0
OID20629	ENSG00000111796	ENSG00000110848	1	6.86979e-22
OID20099	ENSG00000150048	ENSG00000110848	1	5.02014e-16
OID20906	ENSG00000141293	ENSG00000110848	1	8.36617e-13
OID20636	ENSG00000172243	ENSG00000110848	1	0
OID30552	ENSG00000172322	ENSG00000110848	2	2.96297e-20
OID30552	ENSG00000172322	ENSG00000110852	4	7.24902e-147
OID20099	ENSG00000150048	ENSG00000110852	3	9.51012e-173
OID20636	ENSG00000172243	ENSG00000110852	5	4.93708e-114
OID21061	ENSG00000165682	ENSG00000110852	4	4.73604e-22
OID30464	ENSG00000150045	ENSG00000110852	2	2.87576e-42
OID30730	ENSG00000126838	ENSG00000110852	1	2.47701e-10
OID31082	ENSG00000213809	ENSG00000110852	1	3.71399e-27
OID20487	ENSG00000115598	ENSG00000110871	5	1.75059e-16
OID20758	ENSG00000164283	ENSG00000110871	1	1.52306e-11
OID20822	ENSG00000089159	ENSG00000110871	35	6.39766e-78
OID21403	ENSG00000170855	ENSG00000110871	1	2.2306e-10
OID20560	ENSG00000110876	ENSG00000110876	1	3.30277e-46
OID21289	ENSG00000174938	ENSG00000110881	12	1.18683e-18
OID31081	ENSG00000244752	ENSG00000110888	9	9.08349e-25
OID20459	ENSG00000110921	ENSG00000110906	3	4.40665e-13
OID21289	ENSG00000174938	ENSG00000110911	1	1.44946e-14
OID31516	ENSG00000184226	ENSG00000110917	1	3.06254e-20
OID20288	ENSG00000136960	ENSG00000110917	2	4.70861e-27
OID30262	ENSG00000198162	ENSG00000110917	1	1.3936e-12
OID30728	ENSG00000133800	ENSG00000110917	1	3.28263e-15
OID20283	ENSG00000138623	ENSG00000110917	2	2.21663e-19
OID21298	ENSG00000116031	ENSG00000110917	3	1.91552e-45
OID20565	ENSG00000112149	ENSG00000110917	1	4.5055e-16
OID21392	ENSG00000109472	ENSG00000110917	2	6.01046e-20
OID21075	ENSG00000100031	ENSG00000110917	2	1.88504e-37
OID20277	ENSG00000076662	ENSG00000110917	1	5.96804e-16
OID20482	ENSG00000271605	ENSG00000110917	1	4.7552e-15
OID20348	ENSG00000137496	ENSG00000110917	1	2.39359e-11
OID20487	ENSG00000115598	ENSG00000110917	3	5.3391e-46
OID21405	ENSG00000136943	ENSG00000110917	2	9.86894e-19
OID20822	ENSG00000089159	ENSG00000110917	5	1.18776e-36
OID30572	ENSG00000126016	ENSG00000110917	2	2.08112e-21
OID20978	ENSG00000081051	ENSG00000110917	2	2.94319e-21
OID21272	ENSG00000122025	ENSG00000110917	1	9.26119e-13
OID30311	ENSG00000078898	ENSG00000110917	2	1.91733e-27
OID20105	ENSG00000130234	ENSG00000110917	2	3.03781e-47
OID21120	ENSG00000112195	ENSG00000110917	1	5.51457e-11
OID20992	ENSG00000033170	ENSG00000110917	1	1.34302e-11
OID21372	ENSG00000183844	ENSG00000110917	1	1.7566e-10
OID21394	ENSG00000105492	ENSG00000110917	2	9.728e-17
OID20284	ENSG00000131981	ENSG00000110917	1	1.48978e-14
OID20273	ENSG00000170017	ENSG00000110917	1	1.2077e-11
OID30716	ENSG00000134389	ENSG00000110917	2	5.89266e-17
OID21340	ENSG00000172828	ENSG00000110917	1	8.18347e-12
OID20300	ENSG00000149428	ENSG00000110917	1	9.44831e-11
OID30681	ENSG00000182578	ENSG00000110917	1	5.19432e-11
OID21377	ENSG00000109586	ENSG00000110917	1	5.5108e-11
OID30338	ENSG00000196511	ENSG00000110921	1	9.84792e-11
OID20459	ENSG00000110921	ENSG00000110921	7	2.65307e-34
OID20105	ENSG00000130234	ENSG00000110931	1	1.24696e-10
OID20822	ENSG00000089159	ENSG00000110931	4	5.5926e-26
OID30311	ENSG00000078898	ENSG00000110931	1	4.84155e-12
OID20487	ENSG00000115598	ENSG00000110931	6	1.2155e-19
OID21075	ENSG00000100031	ENSG00000110931	1	8.76696e-11
OID30510	ENSG00000178235	ENSG00000110934	1	1.9621e-14
OID30295	ENSG00000136542	ENSG00000110934	1	1.88976e-12
OID21067	ENSG00000110934	ENSG00000110934	10	1.44767e-68
OID21366	ENSG00000172831	ENSG00000110944	4	7.29523e-14
OID21243	ENSG00000173467	ENSG00000110944	8	3.2581e-13
OID30701	ENSG00000175336	ENSG00000110944	13	4.93296e-177
OID20307	ENSG00000018236	ENSG00000110944	1	3.40892e-13
OID21093	ENSG00000175189	ENSG00000110955	1	0
OID21304	ENSG00000110801	ENSG00000110987	7	2.60839e-200
OID20216	ENSG00000124145	ENSG00000110987	2	8.22364e-15
OID31141	ENSG00000130787	ENSG00000110987	1	1.93782e-12
OID21401	ENSG00000118298	ENSG00000110987	1	3.63355e-15
OID21465	ENSG00000113070	ENSG00000110987	1	1.74955e-13
OID21093	ENSG00000175189	ENSG00000111012	2	9.29771e-18
OID20289	ENSG00000153002	ENSG00000111057	1	3.3993e-11
OID20280	ENSG00000091704	ENSG00000111057	2	5.17582e-20
OID20413	ENSG00000167779	ENSG00000111077	2	3.89469e-19
OID21393	ENSG00000139626	ENSG00000111077	1	5.87741e-23
OID21093	ENSG00000175189	ENSG00000111087	1	6.50542e-291
OID21437	ENSG00000111142	ENSG00000111142	2	5.92861e-12
OID21452	ENSG00000111144	ENSG00000111144	14	1.03588e-66
OID20204	ENSG00000167941	ENSG00000111181	1	8.27526e-11
OID21464	ENSG00000156076	ENSG00000111181	1	5.0307e-13
OID20099	ENSG00000150048	ENSG00000111196	1	7.73395e-35
OID20636	ENSG00000172243	ENSG00000111196	1	0
OID31082	ENSG00000213809	ENSG00000111196	4	3.28049e-22
OID30607	ENSG00000111215	ENSG00000111196	1	1.662e-10
OID30552	ENSG00000172322	ENSG00000111196	1	5.30775e-28
OID20632	ENSG00000134539	ENSG00000111196	1	5.15673e-22
OID30464	ENSG00000150045	ENSG00000111196	2	1.24685e-27
OID20333	ENSG00000243480	ENSG00000111215	7	7.44225e-30
OID20995	ENSG00000170367	ENSG00000111215	40	2.64247e-248
OID30279	ENSG00000131050	ENSG00000111215	40	5.44492e-168
OID30581	ENSG00000170373	ENSG00000111215	39	9.18624e-115
OID20632	ENSG00000134539	ENSG00000111215	1	5.81871e-12
OID31082	ENSG00000213809	ENSG00000111215	1	0
OID20963	ENSG00000167419	ENSG00000111215	3	8.37855e-16
OID20340	ENSG00000240038	ENSG00000111215	6	5.42902e-24
OID30608	ENSG00000184530	ENSG00000111215	3	1.5391e-12
OID30607	ENSG00000111215	ENSG00000111215	12	0
OID21249	ENSG00000130038	ENSG00000111224	23	3.61397e-77
OID30633	ENSG00000142661	ENSG00000111229	1	5.84415e-12
OID30296	ENSG00000196091	ENSG00000111229	2	1.28902e-12
OID30251	ENSG00000160808	ENSG00000111229	2	2.03955e-13
OID21040	ENSG00000019582	ENSG00000111237	1	7.06918e-11
OID20945	ENSG00000154589	ENSG00000111237	1	1.60748e-11
OID20394	ENSG00000093072	ENSG00000111237	2	4.62836e-11
OID21129	ENSG00000085514	ENSG00000111237	1	4.26475e-12
OID20197	ENSG00000121716	ENSG00000111237	1	2.5121e-10
OID21042	ENSG00000169248	ENSG00000111245	1	9.96834e-14
OID20628	ENSG00000122223	ENSG00000111245	1	2.11566e-16
OID31050	ENSG00000131203	ENSG00000111245	1	2.57001e-10
OID20394	ENSG00000093072	ENSG00000111245	1	2.00859e-17
OID21040	ENSG00000019582	ENSG00000111245	1	1.75028e-14
OID20381	ENSG00000185245	ENSG00000111245	1	6.01157e-15
OID21379	ENSG00000187210	ENSG00000111245	1	3.40048e-11
OID20586	ENSG00000226979	ENSG00000111245	1	5.18618e-15
OID31500	ENSG00000114013	ENSG00000111245	1	1.28457e-11
OID20566	ENSG00000189430	ENSG00000111245	2	3.91484e-16
OID20675	ENSG00000138755	ENSG00000111245	1	1.19924e-10
OID30230	ENSG00000131203	ENSG00000111245	1	1.83512e-11
OID20629	ENSG00000111796	ENSG00000111245	1	4.47e-12
OID21449	ENSG00000110448	ENSG00000111245	1	7.85067e-11
OID20665	ENSG00000117560	ENSG00000111245	1	4.03363e-18
OID20315	ENSG00000160255	ENSG00000111245	1	1.69509e-14
OID20396	ENSG00000162692	ENSG00000111245	1	5.4193e-12
OID20692	ENSG00000117091	ENSG00000111245	1	4.23701e-11
OID20647	ENSG00000117281	ENSG00000111245	1	5.76863e-13
OID20381	ENSG00000185245	ENSG00000111249	2	1.20018e-28
OID20288	ENSG00000136960	ENSG00000111249	1	5.41175e-16
OID21398	ENSG00000143184	ENSG00000111249	1	7.86758e-17
OID30714	ENSG00000148180	ENSG00000111249	1	1.09431e-11
OID21265	ENSG00000178562	ENSG00000111249	1	1.14849e-17
OID21214	ENSG00000158714	ENSG00000111249	1	7.25685e-17
OID20321	ENSG00000026297	ENSG00000111249	1	2.56779e-10
OID20537	ENSG00000142512	ENSG00000111249	1	1.24536e-19
OID20315	ENSG00000160255	ENSG00000111249	1	7.43353e-28
OID21483	ENSG00000158481	ENSG00000111249	1	2.70108e-18
OID21040	ENSG00000019582	ENSG00000111249	2	1.45094e-29
OID20914	ENSG00000109943	ENSG00000111249	1	9.98368e-16
OID30464	ENSG00000150045	ENSG00000111249	1	2.5088e-18
OID21449	ENSG00000110448	ENSG00000111249	1	1.16704e-34
OID20074	ENSG00000232810	ENSG00000111249	1	4.79081e-17
OID20666	ENSG00000113302	ENSG00000111249	1	9.23988e-30
OID21049	ENSG00000120949	ENSG00000111249	1	1.25081e-14
OID21396	ENSG00000188389	ENSG00000111249	1	2.75834e-23
OID21527	ENSG00000139193	ENSG00000111249	1	1.96187e-11
OID30681	ENSG00000182578	ENSG00000111249	1	5.20162e-15
OID31433	ENSG00000080031	ENSG00000111249	1	1.38266e-10
OID21237	ENSG00000232810	ENSG00000111249	1	1.03957e-17
OID20734	ENSG00000169855	ENSG00000111249	1	2.67423e-10
OID20260	ENSG00000123146	ENSG00000111249	1	9.3531e-16
OID20283	ENSG00000138623	ENSG00000111249	1	3.77358e-21
OID31483	ENSG00000174837	ENSG00000111249	1	1.315e-14
OID30527	ENSG00000119535	ENSG00000111249	1	3.50312e-11
OID21152	ENSG00000239998	ENSG00000111249	1	2.26987e-10
OID21145	ENSG00000028137	ENSG00000111249	1	1.12833e-15
OID20584	ENSG00000010610	ENSG00000111249	1	1.45941e-11
OID20629	ENSG00000111796	ENSG00000111249	1	2.31136e-27
OID20267	ENSG00000134460	ENSG00000111249	1	8.49653e-15
OID21042	ENSG00000169248	ENSG00000111249	2	1.11723e-23
OID21039	ENSG00000151651	ENSG00000111249	1	7.24583e-18
OID21020	ENSG00000187764	ENSG00000111249	1	8.83273e-15
OID20686	ENSG00000137077	ENSG00000111249	1	1.33319e-12
OID20348	ENSG00000137496	ENSG00000111249	1	1.84472e-23
OID20675	ENSG00000138755	ENSG00000111249	1	5.46594e-30
OID20697	ENSG00000169245	ENSG00000111249	1	4.95947e-21
OID21315	ENSG00000089692	ENSG00000111249	1	1.48512e-14
OID21379	ENSG00000187210	ENSG00000111249	1	6.86302e-19
OID31050	ENSG00000131203	ENSG00000111249	1	5.28371e-26
OID20704	ENSG00000077984	ENSG00000111249	1	2.68755e-12
OID30230	ENSG00000131203	ENSG00000111249	1	1.48499e-27
OID20540	ENSG00000186470	ENSG00000111249	1	2.96256e-16
OID20755	ENSG00000127507	ENSG00000111249	1	2.13672e-13
OID31474	ENSG00000131203	ENSG00000111249	1	1.01608e-30
OID20600	ENSG00000163235	ENSG00000111249	1	1.19264e-13
OID21120	ENSG00000112195	ENSG00000111249	1	1.55996e-25
OID20248	ENSG00000108622	ENSG00000111249	1	3.43459e-14
OID21228	ENSG00000205846	ENSG00000111249	1	3.20011e-21
OID30641	ENSG00000137101	ENSG00000111249	1	9.75914e-16
OID21057	ENSG00000140538	ENSG00000111249	1	2.25174e-11
OID20649	ENSG00000013725	ENSG00000111249	1	4.4115e-23
OID20632	ENSG00000134539	ENSG00000111249	1	3.88674e-21
OID20514	ENSG00000183918	ENSG00000111249	1	4.09937e-12
OID20628	ENSG00000122223	ENSG00000111249	2	5.12487e-37
OID20965	ENSG00000167618	ENSG00000111249	1	1.14686e-11
OID20360	ENSG00000177575	ENSG00000111249	1	1.596e-15
OID21139	ENSG00000161638	ENSG00000111249	1	6.68667e-19
OID30384	ENSG00000106952	ENSG00000111249	1	2.67189e-11
OID20647	ENSG00000117281	ENSG00000111249	2	1.14657e-32
OID20670	ENSG00000122224	ENSG00000111249	1	1.19367e-23
OID20282	ENSG00000161921	ENSG00000111249	1	3.63171e-13
OID31128	ENSG00000117228	ENSG00000111249	1	2.31738e-24
OID30725	ENSG00000166710	ENSG00000111249	1	7.07815e-12
OID21370	ENSG00000139211	ENSG00000111249	1	2.70335e-10
OID31505	ENSG00000216490	ENSG00000111249	1	1.02732e-17
OID20610	ENSG00000277632	ENSG00000111249	1	2.37381e-13
OID31500	ENSG00000114013	ENSG00000111249	1	2.70776e-24
OID20580	ENSG00000054219	ENSG00000111249	1	2.92706e-12
OID30291	ENSG00000121594	ENSG00000111249	1	1.74341e-23
OID20411	ENSG00000090339	ENSG00000111249	1	9.77377e-14
OID20848	ENSG00000232810	ENSG00000111249	1	9.46918e-16
OID20532	ENSG00000204592	ENSG00000111249	1	4.11662e-12
OID20471	ENSG00000115339	ENSG00000111249	1	1.38722e-10
OID20966	ENSG00000120217	ENSG00000111249	1	1.79224e-12
OID20387	ENSG00000162747	ENSG00000111249	1	2.64056e-13
OID21010	ENSG00000167850	ENSG00000111249	1	3.4751e-11
OID30685	ENSG00000129214	ENSG00000111249	1	6.93424e-12
OID31082	ENSG00000213809	ENSG00000111249	1	6.44927e-11
OID21079	ENSG00000134755	ENSG00000111249	1	7.58485e-11
OID20163	ENSG00000249915	ENSG00000111249	2	3.91179e-13
OID20776	ENSG00000170909	ENSG00000111249	1	1.36735e-11
OID20394	ENSG00000093072	ENSG00000111249	2	1.08807e-32
OID20586	ENSG00000226979	ENSG00000111249	2	1.37749e-38
OID30752	ENSG00000188404	ENSG00000111249	1	2.8595e-23
OID20739	ENSG00000101307	ENSG00000111249	1	1.86887e-11
OID20663	ENSG00000145649	ENSG00000111249	1	3.14918e-25
OID30563	ENSG00000131203	ENSG00000111249	1	3.87712e-23
OID30543	ENSG00000173762	ENSG00000111249	2	9.03565e-26
OID20985	ENSG00000049249	ENSG00000111249	1	2.25791e-12
OID20653	ENSG00000186827	ENSG00000111249	1	4.15759e-24
OID21418	ENSG00000186407	ENSG00000111249	1	1.67345e-16
OID20396	ENSG00000162692	ENSG00000111249	1	8.24938e-28
OID20564	ENSG00000186431	ENSG00000111249	1	4.77428e-14
OID21084	ENSG00000140105	ENSG00000111249	1	3.75982e-12
OID20607	ENSG00000066294	ENSG00000111249	1	3.90326e-11
OID20636	ENSG00000172243	ENSG00000111249	1	1.1428e-10
OID20565	ENSG00000112149	ENSG00000111249	1	8.13622e-18
OID30537	ENSG00000005844	ENSG00000111249	1	6.83495e-19
OID20529	ENSG00000181036	ENSG00000111249	1	3.24174e-11
OID20566	ENSG00000189430	ENSG00000111249	2	8.08294e-45
OID20277	ENSG00000076662	ENSG00000111249	1	7.95293e-33
OID30380	ENSG00000081237	ENSG00000111249	1	1.31179e-25
OID20562	ENSG00000164136	ENSG00000111249	1	2.02578e-11
OID20665	ENSG00000117560	ENSG00000111249	2	1.03634e-45
OID20781	ENSG00000168961	ENSG00000111249	1	5.94038e-16
OID20473	ENSG00000232810	ENSG00000111249	1	1.04148e-21
OID20692	ENSG00000117091	ENSG00000111249	1	2.14223e-24
OID21228	ENSG00000205846	ENSG00000111252	2	3.01675e-16
OID21214	ENSG00000158714	ENSG00000111252	2	1.43288e-11
OID21042	ENSG00000169248	ENSG00000111252	3	2.51795e-14
OID30291	ENSG00000121594	ENSG00000111252	3	1.10339e-21
OID30527	ENSG00000119535	ENSG00000111252	2	1.32884e-17
OID20584	ENSG00000010610	ENSG00000111252	2	6.33794e-11
OID20537	ENSG00000142512	ENSG00000111252	3	3.85454e-15
OID20360	ENSG00000177575	ENSG00000111252	2	2.6351e-12
OID31433	ENSG00000080031	ENSG00000111252	2	1.72445e-12
OID21222	ENSG00000111252	ENSG00000111252	2	4.15669e-29
OID20393	ENSG00000117322	ENSG00000111252	2	5.41462e-11
OID20315	ENSG00000160255	ENSG00000111252	3	1.3903e-19
OID20574	ENSG00000099985	ENSG00000111252	2	7.53262e-12
OID20629	ENSG00000111796	ENSG00000111252	3	2.61546e-20
OID31128	ENSG00000117228	ENSG00000111252	3	2.97319e-21
OID20734	ENSG00000169855	ENSG00000111252	2	6.66725e-11
OID20074	ENSG00000232810	ENSG00000111252	3	5.13827e-15
OID21129	ENSG00000085514	ENSG00000111252	2	9.26308e-12
OID20248	ENSG00000108622	ENSG00000111252	2	2.7185e-11
OID31483	ENSG00000174837	ENSG00000111252	3	3.7921e-19
OID21449	ENSG00000110448	ENSG00000111252	4	4.48222e-21
OID21483	ENSG00000158481	ENSG00000111252	2	3.52323e-18
OID20755	ENSG00000127507	ENSG00000111252	2	3.30739e-12
OID30383	ENSG00000156575	ENSG00000111252	2	3.82057e-15
OID30563	ENSG00000131203	ENSG00000111252	2	1.72556e-23
OID21398	ENSG00000143184	ENSG00000111252	1	2.75538e-10
OID20132	ENSG00000118946	ENSG00000111252	1	2.54607e-10
OID31474	ENSG00000131203	ENSG00000111252	3	1.95116e-28
OID20381	ENSG00000185245	ENSG00000111252	1	4.56913e-20
OID21084	ENSG00000140105	ENSG00000111252	1	2.5399e-10
OID20661	ENSG00000090554	ENSG00000111252	2	1.26955e-11
OID30725	ENSG00000166710	ENSG00000111252	2	1.64403e-11
OID21040	ENSG00000019582	ENSG00000111252	4	1.74111e-27
OID21039	ENSG00000151651	ENSG00000111252	2	7.63763e-18
OID21396	ENSG00000188389	ENSG00000111252	2	1.99997e-13
OID21111	ENSG00000143297	ENSG00000111252	2	6.86535e-13
OID21316	ENSG00000004468	ENSG00000111252	2	1.17883e-10
OID20649	ENSG00000013725	ENSG00000111252	3	3.1297e-19
OID20260	ENSG00000123146	ENSG00000111252	2	1.71952e-14
OID30641	ENSG00000137101	ENSG00000111252	2	6.30535e-16
OID21265	ENSG00000178562	ENSG00000111252	2	7.674e-12
OID20600	ENSG00000163235	ENSG00000111252	2	1.45139e-12
OID21010	ENSG00000167850	ENSG00000111252	2	1.94687e-12
OID20283	ENSG00000138623	ENSG00000111252	3	9.27694e-21
OID30464	ENSG00000150045	ENSG00000111252	3	9.33104e-22
OID20739	ENSG00000101307	ENSG00000111252	2	1.3583e-11
OID20628	ENSG00000122223	ENSG00000111252	3	2.26591e-24
OID30384	ENSG00000106952	ENSG00000111252	2	1.15902e-14
OID21020	ENSG00000187764	ENSG00000111252	2	1.59468e-10
OID21145	ENSG00000028137	ENSG00000111252	2	8.68933e-11
OID21152	ENSG00000239998	ENSG00000111252	2	7.9585e-12
OID20348	ENSG00000137496	ENSG00000111252	4	3.02821e-23
OID21120	ENSG00000112195	ENSG00000111252	3	7.42528e-14
OID20580	ENSG00000054219	ENSG00000111252	2	8.42417e-12
OID30230	ENSG00000131203	ENSG00000111252	2	7.5198e-26
OID30681	ENSG00000182578	ENSG00000111252	3	3.00085e-15
OID20565	ENSG00000112149	ENSG00000111252	3	1.44757e-19
OID31050	ENSG00000131203	ENSG00000111252	2	4.26023e-25
OID30537	ENSG00000005844	ENSG00000111252	2	2.88014e-11
OID21139	ENSG00000161638	ENSG00000111252	2	2.15308e-20
OID30261	ENSG00000105366	ENSG00000111252	2	4.61646e-12
OID20781	ENSG00000168961	ENSG00000111252	2	3.13636e-13
OID21379	ENSG00000187210	ENSG00000111252	3	1.67833e-17
OID20647	ENSG00000117281	ENSG00000111252	4	7.26692e-30
OID20881	ENSG00000197993	ENSG00000111252	2	1.78323e-12
OID20697	ENSG00000169245	ENSG00000111252	2	4.62859e-19
OID20666	ENSG00000113302	ENSG00000111252	3	2.59142e-22
OID20387	ENSG00000162747	ENSG00000111252	2	1.16296e-12
OID30543	ENSG00000173762	ENSG00000111252	3	7.25205e-20
OID20665	ENSG00000117560	ENSG00000111252	4	1.65552e-28
OID31500	ENSG00000114013	ENSG00000111252	4	1.55382e-27
OID20607	ENSG00000066294	ENSG00000111252	1	2.60904e-11
OID21392	ENSG00000109472	ENSG00000111252	1	1.88633e-10
OID31082	ENSG00000213809	ENSG00000111252	2	3.10891e-11
OID20704	ENSG00000077984	ENSG00000111252	2	3.76399e-14
OID21237	ENSG00000232810	ENSG00000111252	3	1.443e-14
OID20675	ENSG00000138755	ENSG00000111252	3	2.0799e-23
OID20462	ENSG00000137078	ENSG00000111252	2	8.51892e-11
OID20632	ENSG00000134539	ENSG00000111252	2	8.19398e-17
OID30752	ENSG00000188404	ENSG00000111252	3	5.57091e-19
OID20663	ENSG00000145649	ENSG00000111252	3	2.36319e-15
OID20102	ENSG00000124469	ENSG00000111252	2	2.75265e-11
OID20396	ENSG00000162692	ENSG00000111252	3	2.48842e-20
OID20411	ENSG00000090339	ENSG00000111252	1	2.14426e-10
OID20653	ENSG00000186827	ENSG00000111252	3	2.8874e-23
OID20692	ENSG00000117091	ENSG00000111252	3	1.20392e-20
OID21079	ENSG00000134755	ENSG00000111252	2	8.35846e-11
OID20848	ENSG00000232810	ENSG00000111252	3	9.35063e-14
OID21418	ENSG00000186407	ENSG00000111252	3	3.51953e-14
OID20670	ENSG00000122224	ENSG00000111252	3	8.5953e-17
OID20586	ENSG00000226979	ENSG00000111252	4	2.70848e-33
OID20277	ENSG00000076662	ENSG00000111252	3	2.93314e-36
OID20473	ENSG00000232810	ENSG00000111252	3	7.17412e-15
OID30380	ENSG00000081237	ENSG00000111252	4	2.46811e-29
OID20566	ENSG00000189430	ENSG00000111252	4	5.72488e-38
OID31505	ENSG00000216490	ENSG00000111252	2	1.96781e-15
OID20564	ENSG00000186431	ENSG00000111252	2	2.90382e-14
OID20394	ENSG00000093072	ENSG00000111252	4	8.01289e-25
OID30381	ENSG00000186652	ENSG00000111252	2	1.80098e-10
OID20109	ENSG00000143537	ENSG00000111252	2	7.90024e-12
OID21315	ENSG00000089692	ENSG00000111252	2	4.68533e-15
OID20315	ENSG00000160255	ENSG00000111271	2	3.34565e-19
OID20074	ENSG00000232810	ENSG00000111271	1	9.93126e-15
OID21111	ENSG00000143297	ENSG00000111271	1	6.36903e-13
OID21265	ENSG00000178562	ENSG00000111271	1	1.20294e-11
OID21042	ENSG00000169248	ENSG00000111271	2	2.08242e-14
OID21228	ENSG00000205846	ENSG00000111271	1	5.7565e-16
OID20649	ENSG00000013725	ENSG00000111271	1	3.11288e-18
OID21129	ENSG00000085514	ENSG00000111271	1	2.20257e-11
OID30230	ENSG00000131203	ENSG00000111271	4	2.81311e-31
OID21039	ENSG00000151651	ENSG00000111271	1	7.01122e-18
OID20537	ENSG00000142512	ENSG00000111271	1	4.20101e-15
OID30543	ENSG00000173762	ENSG00000111271	2	2.80765e-17
OID20260	ENSG00000123146	ENSG00000111271	1	4.73281e-14
OID20283	ENSG00000138623	ENSG00000111271	2	1.13786e-20
OID21020	ENSG00000187764	ENSG00000111271	1	1.89545e-10
OID20632	ENSG00000134539	ENSG00000111271	1	3.31103e-16
OID30527	ENSG00000119535	ENSG00000111271	1	4.1234e-17
OID31050	ENSG00000131203	ENSG00000111271	3	1.36931e-34
OID20102	ENSG00000124469	ENSG00000111271	1	4.03767e-11
OID21214	ENSG00000158714	ENSG00000111271	1	2.07506e-11
OID21120	ENSG00000112195	ENSG00000111271	2	2.384e-12
OID20360	ENSG00000177575	ENSG00000111271	1	3.62751e-12
OID20584	ENSG00000010610	ENSG00000111271	1	1.03306e-10
OID30261	ENSG00000105366	ENSG00000111271	1	3.52634e-12
OID20396	ENSG00000162692	ENSG00000111271	2	5.9499e-20
OID30384	ENSG00000106952	ENSG00000111271	1	1.67104e-14
OID30641	ENSG00000137101	ENSG00000111271	1	1.15103e-15
OID30681	ENSG00000182578	ENSG00000111271	2	8.22763e-15
OID20755	ENSG00000127507	ENSG00000111271	1	8.62493e-12
OID30383	ENSG00000156575	ENSG00000111271	1	1.08778e-14
OID31433	ENSG00000080031	ENSG00000111271	1	4.39967e-12
OID31483	ENSG00000174837	ENSG00000111271	1	4.19035e-19
OID21010	ENSG00000167850	ENSG00000111271	1	3.12103e-12
OID21483	ENSG00000158481	ENSG00000111271	2	1.61378e-17
OID20473	ENSG00000232810	ENSG00000111271	1	1.02877e-14
OID20586	ENSG00000226979	ENSG00000111271	2	1.19312e-32
OID20565	ENSG00000112149	ENSG00000111271	2	5.51838e-19
OID21418	ENSG00000186407	ENSG00000111271	1	5.40042e-14
OID31082	ENSG00000213809	ENSG00000111271	2	3.25667e-11
OID20697	ENSG00000169245	ENSG00000111271	2	5.64143e-19
OID21145	ENSG00000028137	ENSG00000111271	1	1.48341e-10
OID20580	ENSG00000054219	ENSG00000111271	1	1.82781e-11
OID21040	ENSG00000019582	ENSG00000111271	1	3.32997e-27
OID21139	ENSG00000161638	ENSG00000111271	2	9.13357e-20
OID30291	ENSG00000121594	ENSG00000111271	2	1.21327e-21
OID31128	ENSG00000117228	ENSG00000111271	2	8.18363e-21
OID20666	ENSG00000113302	ENSG00000111271	2	6.73249e-22
OID30380	ENSG00000081237	ENSG00000111271	2	6.66178e-29
OID30563	ENSG00000131203	ENSG00000111271	3	2.20209e-29
OID20661	ENSG00000090554	ENSG00000111271	1	2.60121e-11
OID20692	ENSG00000117091	ENSG00000111271	1	2.7701e-20
OID20665	ENSG00000117560	ENSG00000111271	2	7.34477e-28
OID20348	ENSG00000137496	ENSG00000111271	2	4.32938e-23
OID21392	ENSG00000109472	ENSG00000111271	1	1.567e-10
OID21396	ENSG00000188389	ENSG00000111271	1	6.12197e-13
OID20574	ENSG00000099985	ENSG00000111271	1	9.41119e-12
OID21222	ENSG00000111252	ENSG00000111271	1	3.11556e-27
OID31474	ENSG00000131203	ENSG00000111271	2	3.30841e-28
OID20248	ENSG00000108622	ENSG00000111271	1	3.02477e-11
OID20629	ENSG00000111796	ENSG00000111271	1	8.46045e-20
OID20277	ENSG00000076662	ENSG00000111271	1	2.27838e-35
OID31500	ENSG00000114013	ENSG00000111271	2	2.40106e-27
OID30752	ENSG00000188404	ENSG00000111271	2	1.04111e-18
OID20647	ENSG00000117281	ENSG00000111271	2	1.96831e-29
OID30381	ENSG00000186652	ENSG00000111271	1	2.41844e-10
OID20675	ENSG00000138755	ENSG00000111271	2	1.75556e-23
OID21152	ENSG00000239998	ENSG00000111271	1	1.25197e-11
OID21449	ENSG00000110448	ENSG00000111271	2	1.82218e-20
OID30464	ENSG00000150045	ENSG00000111271	1	2.7277e-21
OID31505	ENSG00000216490	ENSG00000111271	1	2.46226e-15
OID30537	ENSG00000005844	ENSG00000111271	1	4.37964e-11
OID20734	ENSG00000169855	ENSG00000111271	1	1.41858e-10
OID20381	ENSG00000185245	ENSG00000111271	1	1.374e-13
OID20663	ENSG00000145649	ENSG00000111271	1	3.41612e-15
OID20653	ENSG00000186827	ENSG00000111271	1	4.53963e-23
OID20564	ENSG00000186431	ENSG00000111271	1	2.22842e-14
OID20394	ENSG00000093072	ENSG00000111271	2	8.13654e-25
OID20566	ENSG00000189430	ENSG00000111271	2	8.2352e-38
OID20600	ENSG00000163235	ENSG00000111271	1	9.63667e-13
OID20704	ENSG00000077984	ENSG00000111271	1	2.5283e-14
OID20739	ENSG00000101307	ENSG00000111271	1	1.76168e-11
OID20462	ENSG00000137078	ENSG00000111271	1	1.23167e-10
OID30725	ENSG00000166710	ENSG00000111271	1	3.51209e-11
OID20945	ENSG00000154589	ENSG00000111271	1	2.45539e-10
OID20387	ENSG00000162747	ENSG00000111271	1	4.0106e-12
OID20393	ENSG00000117322	ENSG00000111271	1	4.94599e-11
OID20109	ENSG00000143537	ENSG00000111271	1	1.71376e-11
OID20670	ENSG00000122224	ENSG00000111271	1	1.611e-16
OID20628	ENSG00000122223	ENSG00000111271	2	1.25409e-22
OID20881	ENSG00000197993	ENSG00000111271	1	3.05541e-12
OID21379	ENSG00000187210	ENSG00000111271	2	4.42028e-17
OID21237	ENSG00000232810	ENSG00000111271	1	5.60577e-14
OID20411	ENSG00000090339	ENSG00000111271	1	1.48745e-10
OID21079	ENSG00000134755	ENSG00000111271	1	1.53901e-10
OID21315	ENSG00000089692	ENSG00000111271	1	3.50453e-15
OID20781	ENSG00000168961	ENSG00000111271	1	1.79713e-13
OID21316	ENSG00000004468	ENSG00000111271	1	9.96891e-11
OID20848	ENSG00000232810	ENSG00000111271	1	1.41661e-13
OID21039	ENSG00000151651	ENSG00000111275	21	1.07201e-23
OID20288	ENSG00000136960	ENSG00000111275	1	6.05746e-13
OID20964	ENSG00000243509	ENSG00000111275	11	4.13486e-14
OID30714	ENSG00000148180	ENSG00000111275	8	5.64678e-14
OID21379	ENSG00000187210	ENSG00000111275	15	2.69311e-24
OID20132	ENSG00000118946	ENSG00000111275	6	4.9542e-13
OID20248	ENSG00000108622	ENSG00000111275	13	1.59725e-18
OID21396	ENSG00000188389	ENSG00000111275	16	3.70809e-21
OID20649	ENSG00000013725	ENSG00000111275	22	7.37018e-30
OID20074	ENSG00000232810	ENSG00000111275	12	3.29091e-18
OID20565	ENSG00000112149	ENSG00000111275	22	7.36502e-28
OID20393	ENSG00000117322	ENSG00000111275	4	8.15762e-18
OID20755	ENSG00000127507	ENSG00000111275	13	1.7343e-20
OID30527	ENSG00000119535	ENSG00000111275	13	1.20363e-19
OID21111	ENSG00000143297	ENSG00000111275	5	5.21118e-15
OID31480	ENSG00000134256	ENSG00000111275	6	4.17731e-14
OID20537	ENSG00000142512	ENSG00000111275	13	4.4518e-20
OID20262	ENSG00000090659	ENSG00000111275	1	1.06386e-10
OID30537	ENSG00000005844	ENSG00000111275	9	1.22488e-15
OID20586	ENSG00000226979	ENSG00000111275	24	7.87877e-52
OID31500	ENSG00000114013	ENSG00000111275	23	1.41444e-38
OID20604	ENSG00000100453	ENSG00000111275	2	6.25518e-12
OID21042	ENSG00000169248	ENSG00000111275	16	1.05695e-23
OID20360	ENSG00000177575	ENSG00000111275	6	2.12505e-15
OID31474	ENSG00000131203	ENSG00000111275	23	2.19695e-42
OID20197	ENSG00000121716	ENSG00000111275	1	2.36195e-10
OID21228	ENSG00000205846	ENSG00000111275	14	4.27063e-20
OID21265	ENSG00000178562	ENSG00000111275	20	2.06711e-23
OID20529	ENSG00000181036	ENSG00000111275	2	2.47723e-12
OID31128	ENSG00000117228	ENSG00000111275	21	9.70792e-29
OID20985	ENSG00000049249	ENSG00000111275	1	6.66334e-12
OID20566	ENSG00000189430	ENSG00000111275	23	3.21762e-51
OID21392	ENSG00000109472	ENSG00000111275	2	5.52375e-14
OID20396	ENSG00000162692	ENSG00000111275	19	2.7522e-28
OID20665	ENSG00000117560	ENSG00000111275	23	7.98651e-54
OID30261	ENSG00000105366	ENSG00000111275	10	2.45211e-15
OID20635	ENSG00000007312	ENSG00000111275	1	1.41434e-10
OID20686	ENSG00000137077	ENSG00000111275	10	1.82895e-15
OID31483	ENSG00000174837	ENSG00000111275	21	3.67342e-27
OID30681	ENSG00000182578	ENSG00000111275	14	1.04715e-19
OID20632	ENSG00000134539	ENSG00000111275	21	8.83884e-25
OID20102	ENSG00000124469	ENSG00000111275	1	3.16732e-12
OID30384	ENSG00000106952	ENSG00000111275	21	4.59928e-25
OID20695	ENSG00000275302	ENSG00000111275	1	1.81526e-10
OID31092	ENSG00000139182	ENSG00000111275	3	1.01842e-11
OID30543	ENSG00000173762	ENSG00000111275	21	3.32581e-28
OID30291	ENSG00000121594	ENSG00000111275	22	8.21407e-32
OID20602	ENSG00000026751	ENSG00000111275	5	2.73707e-12
OID30381	ENSG00000186652	ENSG00000111275	7	2.69869e-13
OID20914	ENSG00000109943	ENSG00000111275	11	1.19769e-17
OID20661	ENSG00000090554	ENSG00000111275	1	9.64592e-13
OID30230	ENSG00000131203	ENSG00000111275	26	3.50051e-64
OID20315	ENSG00000160255	ENSG00000111275	21	1.9379e-29
OID20486	ENSG00000096996	ENSG00000111275	1	6.79767e-11
OID30383	ENSG00000156575	ENSG00000111275	16	1.21636e-18
OID30380	ENSG00000081237	ENSG00000111275	24	3.29758e-42
OID21030	ENSG00000172724	ENSG00000111275	2	9.83324e-11
OID20126	ENSG00000105205	ENSG00000111275	1	1.96004e-10
OID30419	ENSG00000197746	ENSG00000111275	1	2.36879e-10
OID20593	ENSG00000204516	ENSG00000111275	1	1.4591e-10
OID20610	ENSG00000277632	ENSG00000111275	2	7.05046e-11
OID31082	ENSG00000213809	ENSG00000111275	12	1.30521e-16
OID21120	ENSG00000112195	ENSG00000111275	11	1.19608e-20
OID20283	ENSG00000138623	ENSG00000111275	22	4.32219e-27
OID20584	ENSG00000010610	ENSG00000111275	7	3.75385e-14
OID21527	ENSG00000139193	ENSG00000111275	1	5.44187e-11
OID21049	ENSG00000120949	ENSG00000111275	3	9.43395e-12
OID20629	ENSG00000111796	ENSG00000111275	21	2.44029e-29
OID30725	ENSG00000166710	ENSG00000111275	11	4.48828e-17
OID20666	ENSG00000113302	ENSG00000111275	23	8.67465e-36
OID20663	ENSG00000145649	ENSG00000111275	22	1.52792e-27
OID21274	ENSG00000140443	ENSG00000111275	1	2.73321e-10
OID21010	ENSG00000167850	ENSG00000111275	8	3.75595e-14
OID20532	ENSG00000204592	ENSG00000111275	4	1.46718e-12
OID21071	ENSG00000169896	ENSG00000111275	1	5.38314e-11
OID21157	ENSG00000113739	ENSG00000111275	1	5.74192e-11
OID31440	ENSG00000238083	ENSG00000111275	3	6.15567e-15
OID21398	ENSG00000143184	ENSG00000111275	17	7.55101e-20
OID20540	ENSG00000186470	ENSG00000111275	5	1.4706e-13
OID21129	ENSG00000085514	ENSG00000111275	2	1.66908e-13
OID21483	ENSG00000158481	ENSG00000111275	22	1.98094e-27
OID20600	ENSG00000163235	ENSG00000111275	15	8.24747e-16
OID20267	ENSG00000134460	ENSG00000111275	2	3.04596e-12
OID30662	ENSG00000069188	ENSG00000111275	1	3.61113e-11
OID30752	ENSG00000188404	ENSG00000111275	20	4.86468e-25
OID21418	ENSG00000186407	ENSG00000111275	14	6.70208e-18
OID20653	ENSG00000186827	ENSG00000111275	22	2.78005e-30
OID20776	ENSG00000170909	ENSG00000111275	4	8.03239e-12
OID20411	ENSG00000090339	ENSG00000111275	4	3.90386e-13
OID20675	ENSG00000138755	ENSG00000111275	23	5.51228e-35
OID31505	ENSG00000216490	ENSG00000111275	19	4.92953e-21
OID20656	ENSG00000019991	ENSG00000111275	1	2.12977e-12
OID21084	ENSG00000140105	ENSG00000111275	3	3.05375e-12
OID30697	ENSG00000203710	ENSG00000111275	1	1.3891e-10
OID30641	ENSG00000137101	ENSG00000111275	21	1.65713e-23
OID20387	ENSG00000162747	ENSG00000111275	6	1.05298e-14
OID20965	ENSG00000167618	ENSG00000111275	1	2.49372e-11
OID21145	ENSG00000028137	ENSG00000111275	2	3.54519e-12
OID31050	ENSG00000131203	ENSG00000111275	26	1.53213e-64
OID20471	ENSG00000115339	ENSG00000111275	5	6.86948e-15
OID21079	ENSG00000134755	ENSG00000111275	4	8.40252e-14
OID20595	ENSG00000163606	ENSG00000111275	9	1.43377e-14
OID30576	ENSG00000167851	ENSG00000111275	1	1.85973e-12
OID20647	ENSG00000117281	ENSG00000111275	23	2.06332e-38
OID20945	ENSG00000154589	ENSG00000111275	3	6.26693e-12
OID21040	ENSG00000019582	ENSG00000111275	21	5.63167e-33
OID20260	ENSG00000123146	ENSG00000111275	14	1.2819e-21
OID20574	ENSG00000099985	ENSG00000111275	2	1.3408e-13
OID21020	ENSG00000187764	ENSG00000111275	11	5.13761e-17
OID20734	ENSG00000169855	ENSG00000111275	12	1.56534e-15
OID21449	ENSG00000110448	ENSG00000111275	21	3.43109e-31
OID20277	ENSG00000076662	ENSG00000111275	23	1.16315e-46
OID20381	ENSG00000185245	ENSG00000111275	7	3.87756e-19
OID20881	ENSG00000197993	ENSG00000111275	12	1.21012e-14
OID20692	ENSG00000117091	ENSG00000111275	22	1.83277e-29
OID20704	ENSG00000077984	ENSG00000111275	14	4.96881e-17
OID20348	ENSG00000137496	ENSG00000111275	21	3.42524e-28
OID21152	ENSG00000239998	ENSG00000111275	5	7.27687e-14
OID21214	ENSG00000158714	ENSG00000111275	10	1.79097e-18
OID31433	ENSG00000080031	ENSG00000111275	12	3.97823e-19
OID20473	ENSG00000232810	ENSG00000111275	12	5.87187e-19
OID21139	ENSG00000161638	ENSG00000111275	20	6.68231e-25
OID20781	ENSG00000168961	ENSG00000111275	12	1.51041e-15
OID30563	ENSG00000131203	ENSG00000111275	26	1.15398e-57
OID21294	ENSG00000205336	ENSG00000111275	4	2.53071e-12
OID20282	ENSG00000161921	ENSG00000111275	9	2.72489e-21
OID21057	ENSG00000140538	ENSG00000111275	5	1.06957e-12
OID20670	ENSG00000122224	ENSG00000111275	21	1.21488e-30
OID20186	ENSG00000001617	ENSG00000111275	2	5.13746e-11
OID21237	ENSG00000232810	ENSG00000111275	12	1.98162e-18
OID20848	ENSG00000232810	ENSG00000111275	7	5.4247e-16
OID21222	ENSG00000111252	ENSG00000111275	20	1.82359e-27
OID30464	ENSG00000150045	ENSG00000111275	22	7.24695e-30
OID20394	ENSG00000093072	ENSG00000111275	21	6.07913e-30
OID20628	ENSG00000122223	ENSG00000111275	23	2.06554e-41
OID20562	ENSG00000164136	ENSG00000111275	3	4.54909e-16
OID20564	ENSG00000186431	ENSG00000111275	12	2.81468e-16
OID20758	ENSG00000164283	ENSG00000111275	1	4.03392e-11
OID21315	ENSG00000089692	ENSG00000111275	17	4.22386e-22
OID20514	ENSG00000183918	ENSG00000111275	1	1.93836e-10
OID20462	ENSG00000137078	ENSG00000111275	6	2.59315e-14
OID20697	ENSG00000169245	ENSG00000111275	22	2.37183e-28
OID20966	ENSG00000120217	ENSG00000111275	5	1.29216e-12
OID20580	ENSG00000054219	ENSG00000111275	8	1.48657e-16
OID21370	ENSG00000139211	ENSG00000111275	6	8.2094e-15
OID20739	ENSG00000101307	ENSG00000111275	6	3.73197e-14
OID20109	ENSG00000143537	ENSG00000111275	14	1.06648e-14
OID21316	ENSG00000004468	ENSG00000111275	8	2.36164e-13
OID20063	ENSG00000013583	ENSG00000111291	1	5.74171e-15
OID30380	ENSG00000081237	ENSG00000111300	8	5.64842e-37
OID21039	ENSG00000151651	ENSG00000111300	8	7.35918e-18
OID20132	ENSG00000118946	ENSG00000111300	1	1.03046e-10
OID21228	ENSG00000205846	ENSG00000111300	5	1.41512e-16
OID21222	ENSG00000111252	ENSG00000111300	3	2.05204e-15
OID31474	ENSG00000131203	ENSG00000111300	8	4.13214e-32
OID20629	ENSG00000111796	ENSG00000111300	8	9.47358e-26
OID30383	ENSG00000156575	ENSG00000111300	3	4.44856e-12
OID30537	ENSG00000005844	ENSG00000111300	1	4.08754e-11
OID21449	ENSG00000110448	ENSG00000111300	8	8.59667e-26
OID30641	ENSG00000137101	ENSG00000111300	5	3.84326e-20
OID21392	ENSG00000109472	ENSG00000111300	1	1.18768e-12
OID20260	ENSG00000123146	ENSG00000111300	3	2.87848e-19
OID31128	ENSG00000117228	ENSG00000111300	8	1.43323e-22
OID30291	ENSG00000121594	ENSG00000111300	8	6.19645e-29
OID30527	ENSG00000119535	ENSG00000111300	8	9.77571e-16
OID20562	ENSG00000164136	ENSG00000111300	1	2.62189e-10
OID30576	ENSG00000167851	ENSG00000111300	1	1.35535e-12
OID20381	ENSG00000185245	ENSG00000111300	1	4.03132e-16
OID20074	ENSG00000232810	ENSG00000111300	1	1.13919e-14
OID30261	ENSG00000105366	ENSG00000111300	1	1.10984e-10
OID20580	ENSG00000054219	ENSG00000111300	2	3.09465e-13
OID20665	ENSG00000117560	ENSG00000111300	8	6.06665e-38
OID20739	ENSG00000101307	ENSG00000111300	2	1.4729e-15
OID20360	ENSG00000177575	ENSG00000111300	4	1.16113e-12
OID21120	ENSG00000112195	ENSG00000111300	1	2.51348e-16
OID20315	ENSG00000160255	ENSG00000111300	8	4.46745e-25
OID21379	ENSG00000187210	ENSG00000111300	8	1.22249e-19
OID20632	ENSG00000134539	ENSG00000111300	8	3.75963e-18
OID30543	ENSG00000173762	ENSG00000111300	4	1.32236e-19
OID20277	ENSG00000076662	ENSG00000111300	8	6.41929e-27
OID21418	ENSG00000186407	ENSG00000111300	8	1.85397e-17
OID20396	ENSG00000162692	ENSG00000111300	8	2.80355e-25
OID21152	ENSG00000239998	ENSG00000111300	1	1.46196e-10
OID20283	ENSG00000138623	ENSG00000111300	5	1.3179e-21
OID20537	ENSG00000142512	ENSG00000111300	3	4.79111e-16
OID20704	ENSG00000077984	ENSG00000111300	1	1.23239e-10
OID20248	ENSG00000108622	ENSG00000111300	6	1.21528e-18
OID21129	ENSG00000085514	ENSG00000111300	1	7.54156e-12
OID30230	ENSG00000131203	ENSG00000111300	8	1.58411e-22
OID20565	ENSG00000112149	ENSG00000111300	4	2.3579e-20
OID20692	ENSG00000117091	ENSG00000111300	8	2.98092e-21
OID21049	ENSG00000120949	ENSG00000111300	1	5.43539e-12
OID21483	ENSG00000158481	ENSG00000111300	4	1.11145e-19
OID30384	ENSG00000106952	ENSG00000111300	4	1.39291e-16
OID20566	ENSG00000189430	ENSG00000111300	8	3.30198e-43
OID31433	ENSG00000080031	ENSG00000111300	2	1.14655e-14
OID21398	ENSG00000143184	ENSG00000111300	3	3.43227e-14
OID20647	ENSG00000117281	ENSG00000111300	8	3.53944e-31
OID31082	ENSG00000213809	ENSG00000111300	5	2.72241e-14
OID20966	ENSG00000120217	ENSG00000111300	2	2.01533e-11
OID31483	ENSG00000174837	ENSG00000111300	5	1.77471e-20
OID30464	ENSG00000150045	ENSG00000111300	4	2.84808e-20
OID20586	ENSG00000226979	ENSG00000111300	9	6.68969e-41
OID20473	ENSG00000232810	ENSG00000111300	1	4.89163e-13
OID20666	ENSG00000113302	ENSG00000111300	8	3.40691e-27
OID31505	ENSG00000216490	ENSG00000111300	8	3.0349e-17
OID21010	ENSG00000167850	ENSG00000111300	2	1.46639e-14
OID31050	ENSG00000131203	ENSG00000111300	9	1.71157e-23
OID31500	ENSG00000114013	ENSG00000111300	8	2.19096e-29
OID20776	ENSG00000170909	ENSG00000111300	2	3.72353e-12
OID20394	ENSG00000093072	ENSG00000111300	8	1.07614e-24
OID20564	ENSG00000186431	ENSG00000111300	3	2.19601e-12
OID20675	ENSG00000138755	ENSG00000111300	8	3.95097e-27
OID21265	ENSG00000178562	ENSG00000111300	4	1.26841e-16
OID21396	ENSG00000188389	ENSG00000111300	3	9.11043e-15
OID21139	ENSG00000161638	ENSG00000111300	5	5.18679e-18
OID30563	ENSG00000131203	ENSG00000111300	7	7.98141e-20
OID30681	ENSG00000182578	ENSG00000111300	3	2.42214e-17
OID20636	ENSG00000172243	ENSG00000111300	1	1.84376e-10
OID20755	ENSG00000127507	ENSG00000111300	2	3.86311e-21
OID20670	ENSG00000122224	ENSG00000111300	4	1.03663e-18
OID20267	ENSG00000134460	ENSG00000111300	2	2.47541e-11
OID20411	ENSG00000090339	ENSG00000111300	1	2.65322e-10
OID21071	ENSG00000169896	ENSG00000111300	1	8.14725e-11
OID21057	ENSG00000140538	ENSG00000111300	1	3.82982e-11
OID21237	ENSG00000232810	ENSG00000111300	1	2.49439e-13
OID21040	ENSG00000019582	ENSG00000111300	9	7.04666e-28
OID21042	ENSG00000169248	ENSG00000111300	4	5.56879e-18
OID20649	ENSG00000013725	ENSG00000111300	5	1.67822e-19
OID30381	ENSG00000186652	ENSG00000111300	1	7.29626e-11
OID20600	ENSG00000163235	ENSG00000111300	3	4.46368e-13
OID21020	ENSG00000187764	ENSG00000111300	2	4.31262e-12
OID21214	ENSG00000158714	ENSG00000111300	2	5.76806e-12
OID20663	ENSG00000145649	ENSG00000111300	3	4.44385e-18
OID30752	ENSG00000188404	ENSG00000111300	3	1.57575e-14
OID20653	ENSG00000186827	ENSG00000111300	8	2.42244e-24
OID20881	ENSG00000197993	ENSG00000111300	1	2.27082e-11
OID30725	ENSG00000166710	ENSG00000111300	3	2.80084e-16
OID21079	ENSG00000134755	ENSG00000111300	2	1.57661e-11
OID20348	ENSG00000137496	ENSG00000111300	8	2.24464e-24
OID20282	ENSG00000161921	ENSG00000111300	1	1.81877e-12
OID20628	ENSG00000122223	ENSG00000111300	8	2.56939e-33
OID20781	ENSG00000168961	ENSG00000111300	2	6.37055e-14
OID20540	ENSG00000186470	ENSG00000111300	2	1.25042e-11
OID21316	ENSG00000004468	ENSG00000111300	2	1.19639e-11
OID20697	ENSG00000169245	ENSG00000111300	8	7.47437e-23
OID20914	ENSG00000109943	ENSG00000111300	1	1.65194e-13
OID20532	ENSG00000204592	ENSG00000111300	1	3.76363e-12
OID21315	ENSG00000089692	ENSG00000111300	6	2.56538e-15
OID20848	ENSG00000232810	ENSG00000111300	1	7.87593e-12
OID21145	ENSG00000028137	ENSG00000111300	1	2.45458e-11
OID20768	ENSG00000111321	ENSG00000111319	1	2.37156e-18
OID21527	ENSG00000139193	ENSG00000111319	2	5.63731e-22
OID20393	ENSG00000117322	ENSG00000111321	2	1.43067e-11
OID20649	ENSG00000013725	ENSG00000111321	6	2.80245e-11
OID20702	ENSG00000240505	ENSG00000111321	2	2.03924e-14
OID20586	ENSG00000226979	ENSG00000111321	35	5.81355e-42
OID21284	ENSG00000170054	ENSG00000111321	23	3.24087e-13
OID21257	ENSG00000147571	ENSG00000111321	2	1.23268e-27
OID30430	ENSG00000086205	ENSG00000111321	27	9.39263e-13
OID20745	ENSG00000102970	ENSG00000111321	13	8.44199e-12
OID20568	ENSG00000163273	ENSG00000111321	1	2.60306e-10
OID30753	ENSG00000159403	ENSG00000111321	1	0
OID21527	ENSG00000139193	ENSG00000111321	1	8.1053e-12
OID20768	ENSG00000111321	ENSG00000111321	22	0
OID30731	ENSG00000182326	ENSG00000111321	1	0
OID21024	ENSG00000156234	ENSG00000111321	31	1.933e-15
OID20906	ENSG00000141293	ENSG00000111321	8	8.64927e-12
OID20939	ENSG00000127578	ENSG00000111321	2	3.22944e-14
OID20584	ENSG00000010610	ENSG00000111321	1	8.67639e-11
OID20686	ENSG00000137077	ENSG00000111321	26	3.87691e-15
OID20985	ENSG00000049249	ENSG00000111321	29	8.16577e-14
OID20186	ENSG00000001617	ENSG00000111321	1	3.39662e-11
OID21417	ENSG00000107159	ENSG00000111321	26	8.62426e-13
OID30721	ENSG00000139178	ENSG00000111321	1	3.6011e-11
OID30748	ENSG00000181092	ENSG00000111325	1	1.45744e-17
OID20646	ENSG00000141655	ENSG00000111325	2	3.85202e-11
OID30326	ENSG00000119977	ENSG00000111328	2	7.5215e-54
OID20539	ENSG00000139540	ENSG00000111328	5	3.57713e-21
OID21530	ENSG00000124466	ENSG00000111328	11	3.81377e-12
OID21468	ENSG00000127415	ENSG00000111328	2	3.9415e-12
OID21093	ENSG00000175189	ENSG00000111328	3	1.80791e-14
OID31498	ENSG00000111405	ENSG00000111331	4	2.62564e-19
OID30298	ENSG00000258484	ENSG00000111341	1	6.15666e-12
OID30326	ENSG00000119977	ENSG00000111358	4	4.67453e-65
OID30748	ENSG00000181092	ENSG00000111358	1	3.70164e-12
OID30326	ENSG00000119977	ENSG00000111361	15	6.5718e-89
OID21499	ENSG00000167748	ENSG00000111361	4	5.33106e-15
OID20370	ENSG00000157404	ENSG00000111361	3	9.81924e-13
OID30326	ENSG00000119977	ENSG00000111364	43	1.56764e-134
OID30748	ENSG00000181092	ENSG00000111364	1	5.63658e-11
OID20370	ENSG00000157404	ENSG00000111364	1	9.41662e-11
OID21499	ENSG00000167748	ENSG00000111364	11	3.49829e-13
OID30286	ENSG00000139219	ENSG00000111371	1	1.68389e-10
OID31498	ENSG00000111405	ENSG00000111405	8	0
OID30286	ENSG00000139219	ENSG00000111405	6	1.98457e-40
OID21370	ENSG00000139211	ENSG00000111405	5	2.2823e-13
OID20694	ENSG00000150782	ENSG00000111424	1	4.89272e-11
OID21370	ENSG00000139211	ENSG00000111424	1	3.66564e-18
OID30286	ENSG00000139219	ENSG00000111424	1	0
OID31498	ENSG00000111405	ENSG00000111424	2	4.61933e-36
OID31400	ENSG00000176834	ENSG00000111445	4	3.41153e-287
OID20256	ENSG00000110799	ENSG00000111450	2	1.56631e-11
OID20205	ENSG00000107281	ENSG00000111450	3	8.33762e-15
OID20247	ENSG00000104368	ENSG00000111450	32	1.6522e-25
OID30588	ENSG00000111452	ENSG00000111450	3	3.14292e-53
OID30588	ENSG00000111452	ENSG00000111452	3	7.72931e-121
OID21042	ENSG00000169248	ENSG00000111481	1	5.07392e-11
OID20628	ENSG00000122223	ENSG00000111481	1	8.46541e-19
OID20111	ENSG00000153162	ENSG00000111481	1	1.26709e-10
OID30559	ENSG00000077097	ENSG00000111481	1	4.02932e-12
OID30305	ENSG00000100473	ENSG00000111481	1	4.06254e-11
OID31039	ENSG00000167535	ENSG00000111481	1	8.29891e-11
OID21118	ENSG00000034510	ENSG00000111481	1	1.88951e-10
OID20709	ENSG00000118523	ENSG00000111481	1	8.95579e-13
OID31138	ENSG00000078018	ENSG00000111481	1	2.62267e-11
OID20475	ENSG00000136158	ENSG00000111481	1	7.56666e-11
OID30319	ENSG00000100122	ENSG00000111481	1	9.16146e-12
OID31453	ENSG00000176101	ENSG00000111481	1	1.93484e-17
OID30232	ENSG00000230989	ENSG00000111481	1	2.33225e-12
OID21036	ENSG00000138772	ENSG00000111481	1	6.14153e-11
OID21205	ENSG00000109906	ENSG00000111481	1	1.82384e-10
OID20525	ENSG00000135960	ENSG00000111481	1	2.55705e-10
OID20569	ENSG00000151882	ENSG00000111481	2	2.22039e-21
OID31418	ENSG00000166949	ENSG00000111481	1	3.14573e-13
OID20672	ENSG00000196611	ENSG00000111481	1	2.5573e-17
OID20406	ENSG00000197635	ENSG00000111490	1	3.89508e-26
OID21464	ENSG00000156076	ENSG00000111490	1	2.54274e-56
OID31407	ENSG00000127318	ENSG00000111536	1	4.67009e-24
OID30945	ENSG00000111554	ENSG00000111536	1	1.58896e-15
OID20346	ENSG00000156219	ENSG00000111540	2	1.11137e-12
OID31414	ENSG00000170296	ENSG00000111540	2	3.38977e-29
OID21065	ENSG00000182175	ENSG00000111540	2	3.80274e-20
OID21438	ENSG00000063660	ENSG00000111540	3	3.27876e-19
OID20705	ENSG00000065361	ENSG00000111540	3	1.04153e-40
OID20354	ENSG00000149294	ENSG00000111540	2	5.04975e-22
OID20666	ENSG00000113302	ENSG00000111540	3	5.27765e-25
OID30701	ENSG00000175336	ENSG00000111540	2	1.67745e-17
OID31031	ENSG00000139531	ENSG00000111540	3	7.30485e-17
OID30945	ENSG00000111554	ENSG00000111554	23	8.87582e-140
OID31407	ENSG00000127318	ENSG00000111554	1	5.01889e-28
OID31470	ENSG00000127324	ENSG00000111596	1	4.30627e-15
OID30324	ENSG00000127329	ENSG00000111596	3	3.96513e-55
OID21370	ENSG00000139211	ENSG00000111602	1	6.0134e-14
OID30305	ENSG00000100473	ENSG00000111602	1	1.4393e-10
OID30701	ENSG00000175336	ENSG00000111602	3	5.2039e-116
OID31517	ENSG00000139278	ENSG00000111615	42	5.09225e-158
OID20584	ENSG00000010610	ENSG00000111639	1	7.00302e-11
OID20768	ENSG00000111321	ENSG00000111639	1	1.09394e-39
OID31383	ENSG00000227507	ENSG00000111639	1	4.60937e-13
OID21527	ENSG00000139193	ENSG00000111639	4	4.60328e-46
OID31385	ENSG00000111644	ENSG00000111639	10	9.59627e-34
OID20586	ENSG00000226979	ENSG00000111639	1	2.21331e-59
OID21462	ENSG00000168703	ENSG00000111639	9	3.14752e-15
OID21257	ENSG00000147571	ENSG00000111639	1	2.13129e-69
OID31048	ENSG00000206503	ENSG00000111639	2	7.53887e-13
OID21257	ENSG00000147571	ENSG00000111640	1	1.8231e-16
OID20584	ENSG00000010610	ENSG00000111640	1	3.08046e-12
OID20768	ENSG00000111321	ENSG00000111640	1	4.31606e-16
OID20586	ENSG00000226979	ENSG00000111640	1	1.78899e-42
OID31385	ENSG00000111644	ENSG00000111640	6	1.18325e-21
OID21527	ENSG00000139193	ENSG00000111640	7	2.2766e-69
OID21462	ENSG00000168703	ENSG00000111641	1	8.96564e-16
OID31385	ENSG00000111644	ENSG00000111641	1	5.56284e-13
OID20768	ENSG00000111321	ENSG00000111642	1	3.327e-101
OID30753	ENSG00000159403	ENSG00000111642	1	8.9381e-26
OID21462	ENSG00000168703	ENSG00000111642	1	1.51638e-24
OID31385	ENSG00000111644	ENSG00000111642	1	6.17263e-22
OID20584	ENSG00000010610	ENSG00000111642	1	5.949e-120
OID21527	ENSG00000139193	ENSG00000111642	1	2.07e-20
OID21257	ENSG00000147571	ENSG00000111642	1	1.217e-45
OID30731	ENSG00000182326	ENSG00000111642	2	4.23451e-52
OID20584	ENSG00000010610	ENSG00000111644	1	1.0272e-10
OID31385	ENSG00000111644	ENSG00000111644	2	7.32762e-109
OID30721	ENSG00000139178	ENSG00000111652	1	3.27e-24
OID21527	ENSG00000139193	ENSG00000111652	1	6.78396e-13
OID20584	ENSG00000010610	ENSG00000111652	1	9.5281e-13
OID31385	ENSG00000111644	ENSG00000111652	1	1.6447e-16
OID21315	ENSG00000089692	ENSG00000111652	2	1.06468e-83
OID20584	ENSG00000010610	ENSG00000111653	1	9.75061e-12
OID21527	ENSG00000139193	ENSG00000111653	1	6.30626e-13
OID21046	ENSG00000111674	ENSG00000111664	12	6.95809e-27
OID30721	ENSG00000139178	ENSG00000111664	27	2.27586e-54
OID21369	ENSG00000139194	ENSG00000111664	24	4.94863e-31
OID30731	ENSG00000182326	ENSG00000111664	14	1.13092e-29
OID30753	ENSG00000159403	ENSG00000111664	13	1.17608e-23
OID20584	ENSG00000010610	ENSG00000111664	4	1.16417e-12
OID30753	ENSG00000159403	ENSG00000111665	19	4.12052e-67
OID20584	ENSG00000010610	ENSG00000111665	2	2.71526e-20
OID21369	ENSG00000139194	ENSG00000111665	18	1.52199e-26
OID21046	ENSG00000111674	ENSG00000111665	28	5.16189e-64
OID21527	ENSG00000139193	ENSG00000111665	1	4.16613e-108
OID30731	ENSG00000182326	ENSG00000111665	20	1.71481e-95
OID30721	ENSG00000139178	ENSG00000111665	29	7.79479e-83
OID21503	ENSG00000110013	ENSG00000111666	39	1.79721e-31
OID21468	ENSG00000127415	ENSG00000111666	45	0
OID21372	ENSG00000183844	ENSG00000111666	34	2.848e-22
OID30710	ENSG00000117151	ENSG00000111666	9	0
OID20113	ENSG00000103811	ENSG00000111666	44	3.70678e-72
OID21028	ENSG00000166311	ENSG00000111666	10	0
OID21500	ENSG00000174080	ENSG00000111666	10	0
OID20619	ENSG00000010404	ENSG00000111666	44	3.45938e-197
OID30419	ENSG00000197746	ENSG00000111666	37	1.31843e-34
OID30406	ENSG00000104324	ENSG00000111666	7	0
OID21515	ENSG00000143162	ENSG00000111666	9	0
OID21331	ENSG00000113273	ENSG00000111666	41	1.09648e-48
OID20314	ENSG00000102575	ENSG00000111666	21	1.34229e-18
OID20676	ENSG00000172594	ENSG00000111666	7	0
OID20663	ENSG00000145649	ENSG00000111666	10	1.19765e-15
OID21405	ENSG00000136943	ENSG00000111666	44	1.09294e-159
OID30774	ENSG00000100665	ENSG00000111666	5	1.47068e-11
OID20416	ENSG00000137563	ENSG00000111666	44	0
OID20261	ENSG00000179163	ENSG00000111666	44	8.72859e-93
OID21146	ENSG00000197081	ENSG00000111666	7	2.5606e-14
OID30278	ENSG00000121064	ENSG00000111666	1	4.92932e-11
OID20296	ENSG00000169919	ENSG00000111666	41	0
OID20302	ENSG00000073849	ENSG00000111666	37	5.30319e-24
OID21473	ENSG00000103066	ENSG00000111666	45	0
OID30306	ENSG00000013288	ENSG00000111666	10	0
OID20660	ENSG00000256043	ENSG00000111666	44	1.37633e-213
OID20337	ENSG00000137509	ENSG00000111666	43	3.61456e-288
OID30348	ENSG00000108950	ENSG00000111666	44	5.29782e-83
OID20773	ENSG00000100600	ENSG00000111666	41	4.2064e-49
OID20249	ENSG00000160323	ENSG00000111666	13	6.9342e-18
OID20949	ENSG00000170266	ENSG00000111666	42	0
OID20931	ENSG00000138744	ENSG00000111666	7	0
OID20679	ENSG00000109861	ENSG00000111666	44	3.21649e-175
OID20142	ENSG00000176978	ENSG00000111666	45	3.10144e-293
OID30594	ENSG00000102393	ENSG00000111666	38	2.7792e-24
OID30415	ENSG00000104763	ENSG00000111666	39	1.36339e-26
OID20321	ENSG00000026297	ENSG00000111666	41	1.80531e-75
OID20365	ENSG00000101160	ENSG00000111666	10	0
OID30754	ENSG00000169814	ENSG00000111666	36	9.97472e-17
OID21371	ENSG00000164574	ENSG00000111666	37	1.34648e-25
OID20575	ENSG00000117594	ENSG00000111666	15	2.46864e-15
OID20358	ENSG00000117984	ENSG00000111666	44	5.01574e-136
OID21138	ENSG00000100299	ENSG00000111666	45	0
OID20276	ENSG00000164733	ENSG00000111666	43	8.93666e-66
OID20638	ENSG00000078081	ENSG00000111666	3	2.71544e-22
OID30341	ENSG00000181523	ENSG00000111666	44	8.80163e-210
OID20750	ENSG00000166340	ENSG00000111666	42	9.16629e-82
OID30509	ENSG00000198951	ENSG00000111666	44	2.61042e-277
OID30721	ENSG00000139178	ENSG00000111667	1	3.46534e-12
OID30777	ENSG00000149131	ENSG00000111667	1	6.43527e-17
OID31385	ENSG00000111644	ENSG00000111667	1	3.36185e-14
OID30721	ENSG00000139178	ENSG00000111669	2	1.48906e-13
OID30731	ENSG00000182326	ENSG00000111669	1	1.5092e-20
OID30753	ENSG00000159403	ENSG00000111669	1	2.30602e-16
OID21369	ENSG00000139194	ENSG00000111669	2	6.84326e-39
OID21046	ENSG00000111674	ENSG00000111669	5	6.0784e-77
OID31092	ENSG00000139182	ENSG00000111669	1	4.64354e-82
OID30777	ENSG00000149131	ENSG00000111669	1	2.25372e-41
OID21503	ENSG00000110013	ENSG00000111670	5	8.89752e-15
OID21331	ENSG00000113273	ENSG00000111670	18	1.36733e-31
OID30278	ENSG00000121064	ENSG00000111670	1	1.37911e-10
OID21146	ENSG00000197081	ENSG00000111670	8	3.79545e-16
OID20638	ENSG00000078081	ENSG00000111670	21	1.23514e-26
OID20679	ENSG00000109861	ENSG00000111670	23	3.05153e-94
OID21405	ENSG00000136943	ENSG00000111670	26	1.22832e-126
OID20704	ENSG00000077984	ENSG00000111670	1	8.28652e-11
OID20660	ENSG00000256043	ENSG00000111670	21	7.92816e-87
OID30341	ENSG00000181523	ENSG00000111670	25	5.77022e-142
OID20296	ENSG00000169919	ENSG00000111670	23	0
OID20358	ENSG00000117984	ENSG00000111670	23	5.36231e-76
OID30406	ENSG00000104324	ENSG00000111670	21	0
OID20276	ENSG00000164733	ENSG00000111670	20	2.99028e-35
OID21500	ENSG00000174080	ENSG00000111670	20	0
OID20949	ENSG00000170266	ENSG00000111670	23	0
OID30306	ENSG00000013288	ENSG00000111670	21	0
OID20931	ENSG00000138744	ENSG00000111670	21	0
OID30710	ENSG00000117151	ENSG00000111670	21	0
OID20261	ENSG00000179163	ENSG00000111670	18	4.3589e-61
OID21473	ENSG00000103066	ENSG00000111670	24	1.65163e-158
OID20619	ENSG00000010404	ENSG00000111670	25	5.42122e-167
OID20249	ENSG00000160323	ENSG00000111670	7	6.38613e-18
OID21371	ENSG00000164574	ENSG00000111670	10	3.60016e-18
OID21515	ENSG00000143162	ENSG00000111670	21	0
OID20394	ENSG00000093072	ENSG00000111670	4	7.54479e-18
OID20416	ENSG00000137563	ENSG00000111670	22	7.02949e-182
OID20676	ENSG00000172594	ENSG00000111670	20	0
OID30419	ENSG00000197746	ENSG00000111670	13	7.42713e-26
OID30348	ENSG00000108950	ENSG00000111670	13	2.26594e-41
OID21468	ENSG00000127415	ENSG00000111670	25	1.37146e-167
OID21138	ENSG00000100299	ENSG00000111670	24	1.49826e-161
OID20314	ENSG00000102575	ENSG00000111670	5	1.49213e-14
OID30754	ENSG00000169814	ENSG00000111670	2	2.13914e-12
OID20337	ENSG00000137509	ENSG00000111670	25	3.25956e-198
OID21435	ENSG00000106066	ENSG00000111670	2	2.07647e-14
OID20113	ENSG00000103811	ENSG00000111670	17	7.09041e-34
OID30509	ENSG00000198951	ENSG00000111670	21	6.9759e-128
OID30415	ENSG00000104763	ENSG00000111670	5	3.92684e-15
OID20142	ENSG00000176978	ENSG00000111670	21	1.18487e-163
OID20773	ENSG00000100600	ENSG00000111670	18	2.41919e-40
OID20100	ENSG00000197586	ENSG00000111670	1	3.61855e-12
OID20098	ENSG00000090534	ENSG00000111670	1	2.76332e-14
OID20663	ENSG00000145649	ENSG00000111670	15	4.87334e-29
OID21028	ENSG00000166311	ENSG00000111670	20	0
OID20321	ENSG00000026297	ENSG00000111670	17	1.25722e-67
OID20365	ENSG00000101160	ENSG00000111670	19	0
OID20750	ENSG00000166340	ENSG00000111670	20	1.92173e-46
OID30731	ENSG00000182326	ENSG00000111671	16	6.48506e-25
OID30721	ENSG00000139178	ENSG00000111671	7	3.0805e-19
OID30777	ENSG00000149131	ENSG00000111671	1	7.11131e-11
OID21046	ENSG00000111674	ENSG00000111671	46	6.19128e-129
OID30753	ENSG00000159403	ENSG00000111671	4	4.0425e-19
OID20584	ENSG00000010610	ENSG00000111674	1	1.99069e-38
OID20547	ENSG00000198178	ENSG00000111674	1	1.537e-12
OID30777	ENSG00000149131	ENSG00000111674	1	1.10993e-10
OID30753	ENSG00000159403	ENSG00000111674	2	6.139e-17
OID31092	ENSG00000139182	ENSG00000111674	1	2.922e-26
OID30731	ENSG00000182326	ENSG00000111674	2	6.121e-22
OID21527	ENSG00000139193	ENSG00000111674	1	8.73793e-63
OID30721	ENSG00000139178	ENSG00000111674	2	2.65087e-13
OID21046	ENSG00000111674	ENSG00000111674	2	9.60172e-64
OID30777	ENSG00000149131	ENSG00000111676	17	2.20544e-25
OID21315	ENSG00000089692	ENSG00000111676	1	5.23485e-11
OID30721	ENSG00000139178	ENSG00000111676	6	0
OID21369	ENSG00000139194	ENSG00000111676	6	1.63555e-34
OID20547	ENSG00000198178	ENSG00000111676	2	4.51585e-16
OID30753	ENSG00000159403	ENSG00000111676	18	1.11228e-44
OID30731	ENSG00000182326	ENSG00000111676	21	5.09203e-101
OID21046	ENSG00000111674	ENSG00000111676	21	2.44662e-92
OID30721	ENSG00000139178	ENSG00000111678	2	3.36944e-46
OID31092	ENSG00000139182	ENSG00000111678	1	7.50998e-59
OID30753	ENSG00000159403	ENSG00000111678	7	3.85599e-58
OID30777	ENSG00000149131	ENSG00000111678	3	1.47064e-26
OID21062	ENSG00000165457	ENSG00000111678	1	1.00187e-11
OID21046	ENSG00000111674	ENSG00000111678	9	2.39252e-112
OID30731	ENSG00000182326	ENSG00000111678	8	6.39798e-91
OID30721	ENSG00000139178	ENSG00000111679	2	2.60617e-20
OID30731	ENSG00000182326	ENSG00000111679	2	7.0209e-27
OID20547	ENSG00000198178	ENSG00000111679	1	3.37683e-14
OID30753	ENSG00000159403	ENSG00000111679	1	1.24904e-14
OID21046	ENSG00000111674	ENSG00000111679	1	2.62199e-23
OID21485	ENSG00000110203	ENSG00000111684	1	4.27315e-15
OID30652	ENSG00000169035	ENSG00000111684	1	2.27497e-70
OID20274	ENSG00000188257	ENSG00000111684	1	2.34794e-12
OID21407	ENSG00000129437	ENSG00000111684	1	3.75033e-13
OID21439	ENSG00000262406	ENSG00000111684	1	5.06638e-17
OID20410	ENSG00000166278	ENSG00000111684	1	1.34782e-10
OID20241	ENSG00000167434	ENSG00000111684	1	2.03358e-15
OID20769	ENSG00000112769	ENSG00000111684	1	1.6838e-13
OID31092	ENSG00000139182	ENSG00000111684	3	1.46894e-22
OID30606	ENSG00000128510	ENSG00000111684	1	1.80444e-11
OID20547	ENSG00000198178	ENSG00000111684	3	3.04126e-48
OID30777	ENSG00000149131	ENSG00000111684	3	5.28166e-48
OID20272	ENSG00000102524	ENSG00000111684	1	9.90041e-21
OID21517	ENSG00000129455	ENSG00000111684	1	1.07327e-10
OID30731	ENSG00000182326	ENSG00000111684	5	5.928e-209
OID21114	ENSG00000291237	ENSG00000111684	1	2.40785e-16
OID30660	ENSG00000136457	ENSG00000111684	1	1.28316e-17
OID30529	ENSG00000189171	ENSG00000111684	1	2.82027e-10
OID30714	ENSG00000148180	ENSG00000111684	1	2.29958e-14
OID20663	ENSG00000145649	ENSG00000111684	1	2.24088e-12
OID21377	ENSG00000109586	ENSG00000111684	1	5.81643e-29
OID20980	ENSG00000171102	ENSG00000111684	1	1.51304e-13
OID31450	ENSG00000173465	ENSG00000111684	1	1.24876e-10
OID30753	ENSG00000159403	ENSG00000111684	4	3.59809e-97
OID21046	ENSG00000111674	ENSG00000111684	2	6.9942e-24
OID21369	ENSG00000139194	ENSG00000111684	1	3.36949e-32
OID20416	ENSG00000137563	ENSG00000111684	1	1.09907e-13
OID30721	ENSG00000139178	ENSG00000111684	4	3.23282e-37
OID20605	ENSG00000008517	ENSG00000111684	1	6.79832e-16
OID20584	ENSG00000010610	ENSG00000111684	1	3.86414e-17
OID21062	ENSG00000165457	ENSG00000111684	1	1.18825e-49
OID20538	ENSG00000101230	ENSG00000111696	1	2.66344e-12
OID20957	ENSG00000116147	ENSG00000111696	5	3.27199e-32
OID20396	ENSG00000162692	ENSG00000111696	2	5.9855e-17
OID20352	ENSG00000162267	ENSG00000111696	1	5.74987e-16
OID31391	ENSG00000178607	ENSG00000111696	1	5.16031e-13
OID21081	ENSG00000118257	ENSG00000111696	2	6.08654e-18
OID30397	ENSG00000173546	ENSG00000111696	1	5.41636e-13
OID20148	ENSG00000179958	ENSG00000111696	1	6.42087e-11
OID21112	ENSG00000105472	ENSG00000111696	1	1.26464e-14
OID30771	ENSG00000121410	ENSG00000111696	1	2.13559e-16
OID30394	ENSG00000174807	ENSG00000111696	4	2.76671e-23
OID20264	ENSG00000050165	ENSG00000111696	22	3.85983e-56
OID20725	ENSG00000127083	ENSG00000111696	1	4.62041e-11
OID20701	ENSG00000150938	ENSG00000111696	1	2.07963e-13
OID20994	ENSG00000125378	ENSG00000111696	2	3.72677e-13
OID20254	ENSG00000119681	ENSG00000111696	6	1.77964e-28
OID20825	ENSG00000120820	ENSG00000111696	1	2.56463e-18
OID20133	ENSG00000134853	ENSG00000111696	21	4.51645e-62
OID30401	ENSG00000136011	ENSG00000111696	27	5.22614e-206
OID30309	ENSG00000165072	ENSG00000111696	2	2.95234e-15
OID30280	ENSG00000091136	ENSG00000111696	2	2.36256e-13
OID30410	ENSG00000133110	ENSG00000111696	17	7.16464e-72
OID20487	ENSG00000115598	ENSG00000111700	1	2.58647e-10
OID20285	ENSG00000106780	ENSG00000111700	4	4.557e-26
OID21429	ENSG00000144749	ENSG00000111700	3	2.35204e-13
OID20657	ENSG00000153208	ENSG00000111700	4	1.381e-41
OID20949	ENSG00000170266	ENSG00000111700	1	1.11501e-10
OID20996	ENSG00000188611	ENSG00000111700	2	9.98224e-13
OID20852	ENSG00000104635	ENSG00000111700	1	1.44e-11
OID20660	ENSG00000256043	ENSG00000111700	9	5.17093e-24
OID20269	ENSG00000105976	ENSG00000111700	1	3.743e-14
OID20310	ENSG00000142949	ENSG00000111700	1	5.724e-11
OID30652	ENSG00000169035	ENSG00000111701	1	4.10768e-21
OID20789	ENSG00000103024	ENSG00000111701	1	1.01842e-30
OID30209	ENSG00000108515	ENSG00000111701	1	2.74333e-12
OID21114	ENSG00000291237	ENSG00000111701	1	2.1727e-17
OID30730	ENSG00000126838	ENSG00000111701	1	5.59564e-42
OID21062	ENSG00000165457	ENSG00000111701	1	1.66947e-10
OID21377	ENSG00000109586	ENSG00000111701	1	1.40925e-15
OID20272	ENSG00000102524	ENSG00000111701	1	4.3688e-12
OID20547	ENSG00000198178	ENSG00000111701	1	1.04628e-164
OID31092	ENSG00000139182	ENSG00000111701	1	3.49312e-32
OID21087	ENSG00000089220	ENSG00000111707	2	2.63555e-12
OID31400	ENSG00000176834	ENSG00000111707	4	0
OID20285	ENSG00000106780	ENSG00000111711	1	3.46142e-14
OID30280	ENSG00000091136	ENSG00000111711	3	6.38014e-24
OID20657	ENSG00000153208	ENSG00000111711	1	7.1034e-18
OID20852	ENSG00000104635	ENSG00000111711	1	5.10338e-12
OID20310	ENSG00000142949	ENSG00000111711	1	9.40805e-13
OID30280	ENSG00000091136	ENSG00000111713	1	8.90927e-12
OID20252	ENSG00000170890	ENSG00000111725	1	4.26498e-11
OID20822	ENSG00000089159	ENSG00000111725	3	1.34828e-35
OID20444	ENSG00000111725	ENSG00000111725	23	5.04177e-169
OID31123	ENSG00000120860	ENSG00000111727	1	4.81173e-27
OID30590	ENSG00000136044	ENSG00000111727	1	3.67076e-32
OID20825	ENSG00000120820	ENSG00000111727	1	4.3158e-11
OID30442	ENSG00000111728	ENSG00000111728	1	2.5058e-13
OID20321	ENSG00000026297	ENSG00000111729	1	1.03064e-13
OID21056	ENSG00000163131	ENSG00000111729	1	3.97261e-38
OID21228	ENSG00000205846	ENSG00000111729	1	3.31985e-15
OID20773	ENSG00000100600	ENSG00000111729	1	6.06382e-180
OID30409	ENSG00000173083	ENSG00000111729	1	1.17162e-30
OID20573	ENSG00000111729	ENSG00000111729	4	8.51222e-208
OID21146	ENSG00000197081	ENSG00000111729	1	2.32787e-18
OID30208	ENSG00000003056	ENSG00000111729	1	1.20575e-99
OID20365	ENSG00000101160	ENSG00000111729	1	2.16561e-13
OID30730	ENSG00000126838	ENSG00000111729	1	1.75839e-98
OID20789	ENSG00000103024	ENSG00000111729	1	1.52982e-22
OID21435	ENSG00000106066	ENSG00000111729	1	1.32127e-11
OID20750	ENSG00000166340	ENSG00000111729	1	2.7495e-35
OID20239	ENSG00000197614	ENSG00000111732	3	1.67922e-75
OID20609	ENSG00000166527	ENSG00000111732	1	0
OID20822	ENSG00000089159	ENSG00000111737	4	4.59349e-177
OID30730	ENSG00000126838	ENSG00000111752	18	1.75928e-139
OID20789	ENSG00000103024	ENSG00000111752	24	0
OID20163	ENSG00000249915	ENSG00000111752	18	8.45017e-52
OID30208	ENSG00000003056	ENSG00000111752	15	2.95999e-67
OID21291	ENSG00000167759	ENSG00000111752	10	4.31996e-29
OID21056	ENSG00000163131	ENSG00000111752	3	1.36775e-17
OID30271	ENSG00000124357	ENSG00000111752	1	2.18898e-11
OID20394	ENSG00000093072	ENSG00000111752	1	3.42756e-16
OID20750	ENSG00000166340	ENSG00000111752	4	3.43726e-27
OID20773	ENSG00000100600	ENSG00000111752	18	1.38922e-94
OID30409	ENSG00000173083	ENSG00000111752	5	8.13186e-22
OID20216	ENSG00000124145	ENSG00000111752	1	1.31152e-10
OID20239	ENSG00000197614	ENSG00000111752	5	4.77949e-56
OID21146	ENSG00000197081	ENSG00000111752	2	6.38447e-13
OID20822	ENSG00000089159	ENSG00000111775	16	1.07447e-204
OID31440	ENSG00000238083	ENSG00000111775	3	1.11424e-12
OID20280	ENSG00000091704	ENSG00000111775	3	1.59151e-12
OID20444	ENSG00000111725	ENSG00000111775	1	5.1454e-13
OID21298	ENSG00000116031	ENSG00000111775	3	3.11815e-14
OID21298	ENSG00000116031	ENSG00000111786	1	8.89594e-11
OID20822	ENSG00000089159	ENSG00000111786	6	1.5254e-86
OID20280	ENSG00000091704	ENSG00000111786	2	1.41757e-12
OID31440	ENSG00000238083	ENSG00000111786	1	4.84499e-11
OID20487	ENSG00000115598	ENSG00000111786	1	1.23688e-19
OID20239	ENSG00000197614	ENSG00000111788	1	3.73859e-12
OID30552	ENSG00000172322	ENSG00000111788	2	3.10171e-11
OID20357	ENSG00000114378	ENSG00000111788	12	1.44647e-12
OID20629	ENSG00000111796	ENSG00000111788	35	1.04981e-21
OID30730	ENSG00000126838	ENSG00000111788	20	0
OID20789	ENSG00000103024	ENSG00000111788	39	7.60413e-58
OID20773	ENSG00000100600	ENSG00000111788	3	2.06979e-17
OID20629	ENSG00000111796	ENSG00000111796	1	2.92423e-15
OID20636	ENSG00000172243	ENSG00000111796	2	0
OID30208	ENSG00000003056	ENSG00000111796	1	1.29228e-15
OID20632	ENSG00000134539	ENSG00000111796	1	1.0379e-28
OID30730	ENSG00000126838	ENSG00000111796	2	0
OID20183	ENSG00000173391	ENSG00000111796	1	1.68339e-13
OID20789	ENSG00000103024	ENSG00000111796	2	7.38431e-48
OID30552	ENSG00000172322	ENSG00000111796	1	1.54609e-37
OID20163	ENSG00000249915	ENSG00000111796	1	3.09375e-13
OID20773	ENSG00000100600	ENSG00000111796	1	8.80108e-25
OID20239	ENSG00000197614	ENSG00000111796	2	4.01606e-11
OID21108	ENSG00000156535	ENSG00000111799	4	2.38632e-31
OID30341	ENSG00000181523	ENSG00000111801	2	2.50047e-15
OID20277	ENSG00000076662	ENSG00000111801	5	6.85078e-32
OID21384	ENSG00000204655	ENSG00000111801	1	2.52509e-13
OID20666	ENSG00000113302	ENSG00000111801	2	1.23132e-17
OID20522	ENSG00000130427	ENSG00000111801	1	5.25089e-12
OID21185	ENSG00000167633	ENSG00000111801	1	1.05355e-10
OID31488	ENSG00000168615	ENSG00000111801	1	5.48551e-14
OID20410	ENSG00000166278	ENSG00000111801	6	5.69859e-34
OID20326	ENSG00000124102	ENSG00000111801	1	1.36084e-10
OID20602	ENSG00000026751	ENSG00000111801	2	6.16556e-15
OID20214	ENSG00000133661	ENSG00000111801	1	3.86953e-11
OID21483	ENSG00000158481	ENSG00000111801	6	4.91112e-35
OID20429	ENSG00000186818	ENSG00000111801	6	7.2339e-20
OID20985	ENSG00000049249	ENSG00000111801	2	1.84594e-16
OID20667	ENSG00000204539	ENSG00000111801	12	8.23393e-151
OID21074	ENSG00000171246	ENSG00000111801	2	4.3509e-26
OID20417	ENSG00000120708	ENSG00000111801	1	6.83497e-12
OID21107	ENSG00000168477	ENSG00000111801	2	3.14428e-22
OID30783	ENSG00000091513	ENSG00000111801	11	2.43717e-30
OID20369	ENSG00000072274	ENSG00000111801	4	9.99273e-13
OID20593	ENSG00000204516	ENSG00000111801	16	5.46896e-147
OID20096	ENSG00000100450	ENSG00000111801	2	2.28339e-10
OID31363	ENSG00000124557	ENSG00000111801	12	4.83908e-139
OID30347	ENSG00000163975	ENSG00000111801	1	4.0583e-16
OID21394	ENSG00000105492	ENSG00000111801	1	2.12209e-11
OID21153	ENSG00000149090	ENSG00000111801	4	6.42634e-29
OID20394	ENSG00000093072	ENSG00000111801	1	1.52306e-10
OID21413	ENSG00000106927	ENSG00000111801	1	1.3307e-11
OID21328	ENSG00000241399	ENSG00000111801	2	7.10867e-18
OID31083	ENSG00000184502	ENSG00000111801	1	1.36447e-10
OID20321	ENSG00000026297	ENSG00000111801	4	1.67508e-35
OID21059	ENSG00000163956	ENSG00000111801	6	3.9557e-32
OID20968	ENSG00000162998	ENSG00000111801	2	7.90324e-11
OID21435	ENSG00000106066	ENSG00000111801	10	5.5829e-94
OID20586	ENSG00000226979	ENSG00000111801	2	8.78253e-12
OID20632	ENSG00000134539	ENSG00000111801	5	1.06519e-22
OID20267	ENSG00000134460	ENSG00000111801	2	1.00281e-16
OID30614	ENSG00000188811	ENSG00000111801	2	1.1332e-10
OID20653	ENSG00000186827	ENSG00000111801	2	6.87025e-19
OID20532	ENSG00000204592	ENSG00000111801	12	1.94414e-154
OID30725	ENSG00000166710	ENSG00000111801	5	8.03437e-31
OID21049	ENSG00000120949	ENSG00000111801	1	1.75593e-11
OID20713	ENSG00000112763	ENSG00000111801	11	0
OID20663	ENSG00000145649	ENSG00000111801	4	1.28855e-26
OID31048	ENSG00000206503	ENSG00000111801	7	0
OID31091	ENSG00000187871	ENSG00000111801	2	4.33127e-13
OID20540	ENSG00000186470	ENSG00000111801	3	0
OID21473	ENSG00000103066	ENSG00000111801	1	1.65677e-10
OID31209	ENSG00000065485	ENSG00000111801	5	1.3286e-39
OID30088	ENSG00000228789	ENSG00000111801	1	8.97729e-11
OID21040	ENSG00000019582	ENSG00000111801	1	3.41904e-16
OID20639	ENSG00000132704	ENSG00000111801	2	4.389e-21
OID20601	ENSG00000091181	ENSG00000111801	3	3.81278e-22
OID31383	ENSG00000227507	ENSG00000111801	2	2.05016e-21
OID30495	ENSG00000080819	ENSG00000111801	1	7.32134e-14
OID21293	ENSG00000123384	ENSG00000111801	4	6.25701e-32
OID21298	ENSG00000116031	ENSG00000111801	2	4.92091e-17
OID20330	ENSG00000078098	ENSG00000111801	2	4.91254e-16
OID21018	ENSG00000153563	ENSG00000111801	3	1.6131e-19
OID20756	ENSG00000204305	ENSG00000111801	2	5.56606e-13
OID21196	ENSG00000243772	ENSG00000111801	6	1.56507e-34
OID31047	ENSG00000112294	ENSG00000111802	1	2.65955e-12
OID31094	ENSG00000137261	ENSG00000111802	8	0
OID30170	ENSG00000130707	ENSG00000111816	3	1.69675e-11
OID21329	ENSG00000168758	ENSG00000111816	1	3.1089e-11
OID21369	ENSG00000139194	ENSG00000111817	1	6.36773e-26
OID21133	ENSG00000104921	ENSG00000111817	2	7.2955e-16
OID30512	ENSG00000189241	ENSG00000111817	2	1.59057e-14
OID20217	ENSG00000100292	ENSG00000111817	1	2.32707e-20
OID30230	ENSG00000131203	ENSG00000111817	2	2.49097e-19
OID31050	ENSG00000131203	ENSG00000111817	2	8.10589e-17
OID30563	ENSG00000131203	ENSG00000111817	2	2.27654e-18
OID21512	ENSG00000105825	ENSG00000111817	2	5.61252e-14
OID31474	ENSG00000131203	ENSG00000111817	2	8.67522e-22
OID21015	ENSG00000111832	ENSG00000111832	15	2.18703e-43
OID21335	ENSG00000108591	ENSG00000111832	15	1.50322e-36
OID21369	ENSG00000139194	ENSG00000111832	8	6.60759e-19
OID31474	ENSG00000131203	ENSG00000111832	2	1.20032e-11
OID30230	ENSG00000131203	ENSG00000111832	1	2.43531e-10
OID20541	ENSG00000096395	ENSG00000111832	1	1.7725e-14
OID20217	ENSG00000100292	ENSG00000111832	1	1.17324e-10
OID30563	ENSG00000131203	ENSG00000111832	1	1.27236e-11
OID21369	ENSG00000139194	ENSG00000111834	1	2.03397e-14
OID21133	ENSG00000104921	ENSG00000111834	1	4.59999e-12
OID20217	ENSG00000100292	ENSG00000111834	2	1.38073e-11
OID21333	ENSG00000175489	ENSG00000111843	5	3.56857e-36
OID21333	ENSG00000175489	ENSG00000111845	1	2.40301e-70
OID30697	ENSG00000203710	ENSG00000111846	5	3.91954e-17
OID20635	ENSG00000007312	ENSG00000111846	4	2.97574e-12
OID20482	ENSG00000271605	ENSG00000111846	3	2.93827e-11
OID21137	ENSG00000135077	ENSG00000111846	5	2.58368e-25
OID20209	ENSG00000187116	ENSG00000111846	5	5.80145e-15
OID31483	ENSG00000174837	ENSG00000111846	1	2.2015e-10
OID30281	ENSG00000156966	ENSG00000111846	5	2.84826e-20
OID21136	ENSG00000168685	ENSG00000111846	3	1.37848e-16
OID21062	ENSG00000165457	ENSG00000111846	5	3.11e-21
OID20172	ENSG00000163534	ENSG00000111846	6	1.41067e-50
OID21063	ENSG00000038945	ENSG00000111846	6	4.24318e-22
OID30291	ENSG00000121594	ENSG00000111846	5	9.89053e-16
OID20273	ENSG00000170017	ENSG00000111846	1	8.7196e-11
OID20639	ENSG00000132704	ENSG00000111846	5	6.72138e-27
OID30576	ENSG00000167851	ENSG00000111846	5	2.48844e-16
OID21333	ENSG00000175489	ENSG00000111846	11	0
OID30728	ENSG00000133800	ENSG00000111846	2	1.11778e-10
OID21485	ENSG00000110203	ENSG00000111846	1	3.2716e-11
OID21010	ENSG00000167850	ENSG00000111846	5	1.13645e-28
OID30527	ENSG00000119535	ENSG00000111850	1	1.45187e-11
OID30233	ENSG00000131808	ENSG00000111850	1	5.49742e-13
OID20165	ENSG00000258227	ENSG00000111850	2	1.2415e-10
OID21456	ENSG00000124490	ENSG00000111850	4	1.20541e-21
OID21498	ENSG00000135318	ENSG00000111850	2	4.20227e-17
OID20179	ENSG00000134812	ENSG00000111860	4	3.88091e-32
OID20672	ENSG00000196611	ENSG00000111875	1	2.08982e-10
OID20629	ENSG00000111796	ENSG00000111875	2	5.2964e-11
OID20179	ENSG00000134812	ENSG00000111875	1	3.84718e-13
OID20179	ENSG00000134812	ENSG00000111877	8	3.24428e-75
OID30282	ENSG00000115138	ENSG00000111877	1	2.18874e-10
OID30993	ENSG00000171587	ENSG00000111877	1	2.43491e-23
OID21429	ENSG00000144749	ENSG00000111877	1	7.9374e-14
OID21394	ENSG00000105492	ENSG00000111877	1	6.21248e-12
OID20963	ENSG00000167419	ENSG00000111877	3	5.62939e-82
OID20179	ENSG00000134812	ENSG00000111879	17	2.80029e-44
OID20963	ENSG00000167419	ENSG00000111879	1	6.14764e-15
OID21394	ENSG00000105492	ENSG00000111885	2	1.308e-28
OID30993	ENSG00000171587	ENSG00000111885	3	7.29187e-15
OID21429	ENSG00000144749	ENSG00000111885	2	2.46847e-12
OID20283	ENSG00000138623	ENSG00000111885	2	6.25587e-13
OID20487	ENSG00000115598	ENSG00000111885	1	4.58563e-11
OID20132	ENSG00000118946	ENSG00000111885	1	6.69815e-13
OID30608	ENSG00000184530	ENSG00000111885	1	1.62781e-10
OID20179	ENSG00000134812	ENSG00000111885	10	0
OID20963	ENSG00000167419	ENSG00000111885	7	6.48004e-119
OID21483	ENSG00000158481	ENSG00000111886	1	1.94428e-11
OID30717	ENSG00000114200	ENSG00000111886	30	4.45732e-29
OID20575	ENSG00000117594	ENSG00000111886	2	1.44733e-10
OID20611	ENSG00000121858	ENSG00000111886	20	2.36789e-17
OID31116	ENSG00000250479	ENSG00000111886	17	1.56033e-14
OID20230	ENSG00000106211	ENSG00000111897	3	8.381e-41
OID21029	ENSG00000130303	ENSG00000111897	1	1.387e-17
OID20676	ENSG00000172594	ENSG00000111897	2	0
OID31447	ENSG00000111906	ENSG00000111906	4	0
OID31447	ENSG00000111906	ENSG00000111907	5	0
OID21516	ENSG00000108849	ENSG00000111912	1	1.43387e-10
OID30783	ENSG00000091513	ENSG00000111913	1	3.95202e-12
OID31048	ENSG00000206503	ENSG00000111913	4	5.39666e-94
OID20667	ENSG00000204539	ENSG00000111913	2	9.27237e-15
OID31094	ENSG00000137261	ENSG00000111913	6	5.49205e-45
OID20723	ENSG00000164265	ENSG00000111913	1	8.05208e-14
OID20713	ENSG00000112763	ENSG00000111913	2	3.25677e-31
OID20540	ENSG00000186470	ENSG00000111913	5	1.00697e-93
OID20593	ENSG00000204516	ENSG00000111913	1	1.24526e-16
OID20532	ENSG00000204592	ENSG00000111913	1	1.142e-14
OID31359	ENSG00000042832	ENSG00000111961	1	1.45119e-12
OID20185	ENSG00000120256	ENSG00000111961	1	3.26627e-12
OID20185	ENSG00000120256	ENSG00000111962	3	2.0998e-61
OID20185	ENSG00000120256	ENSG00000111981	16	3.48675e-64
OID20919	ENSG00000131015	ENSG00000111981	1	3.26778e-222
OID20102	ENSG00000124469	ENSG00000112031	1	2.51988e-10
OID21156	ENSG00000137392	ENSG00000112033	6	2.37061e-32
OID31205	ENSG00000156711	ENSG00000112033	1	1.42156e-17
OID30599	ENSG00000010319	ENSG00000112033	5	5.62889e-25
OID20937	ENSG00000096060	ENSG00000112039	1	7.20878e-14
OID30599	ENSG00000010319	ENSG00000112039	3	6.15759e-20
OID21156	ENSG00000137392	ENSG00000112039	5	1.02288e-21
OID20172	ENSG00000163534	ENSG00000112041	4	9.22801e-14
OID21156	ENSG00000137392	ENSG00000112041	9	5.84089e-33
OID21133	ENSG00000104921	ENSG00000112041	2	9.1023e-14
OID20937	ENSG00000096060	ENSG00000112041	21	7.45739e-124
OID30599	ENSG00000010319	ENSG00000112041	3	1.09215e-22
OID20637	ENSG00000012124	ENSG00000112041	5	1.31425e-14
OID21319	ENSG00000124762	ENSG00000112041	1	2.47685e-15
OID30599	ENSG00000010319	ENSG00000112053	22	4.55305e-255
OID21156	ENSG00000137392	ENSG00000112053	23	0
OID30693	ENSG00000175535	ENSG00000112053	2	6.1191e-12
OID31205	ENSG00000156711	ENSG00000112062	1	7.78743e-11
OID21156	ENSG00000137392	ENSG00000112062	11	0
OID30599	ENSG00000010319	ENSG00000112062	8	3.55732e-125
OID21456	ENSG00000124490	ENSG00000112077	3	5.81686e-251
OID30715	ENSG00000096006	ENSG00000112077	4	4.16076e-89
OID21156	ENSG00000137392	ENSG00000112081	1	1.01272e-29
OID30599	ENSG00000010319	ENSG00000112081	1	1.70753e-21
OID30785	ENSG00000122194	ENSG00000112110	1	4.98055e-11
OID21114	ENSG00000291237	ENSG00000112110	33	2.75909e-140
OID30747	ENSG00000198670	ENSG00000112110	7	9.60075e-42
OID31127	ENSG00000164694	ENSG00000112110	43	4.30079e-71
OID21146	ENSG00000197081	ENSG00000112110	7	1.01039e-55
OID30715	ENSG00000096006	ENSG00000112118	1	1.39874e-12
OID20951	ENSG00000112139	ENSG00000112130	5	3.07175e-131
OID20107	ENSG00000124767	ENSG00000112130	1	5.61175e-13
OID20951	ENSG00000112139	ENSG00000112139	6	0
OID20456	ENSG00000112116	ENSG00000112144	1	4.21044e-74
OID20166	ENSG00000243955	ENSG00000112144	2	1.38261e-11
OID21242	ENSG00000174156	ENSG00000112144	2	2.73413e-13
OID21383	ENSG00000163283	ENSG00000112144	1	6.71695e-16
OID21405	ENSG00000136943	ENSG00000112144	1	4.02847e-34
OID21242	ENSG00000174156	ENSG00000112146	2	7.49062e-54
OID20166	ENSG00000243955	ENSG00000112146	2	1.03702e-51
OID20565	ENSG00000112149	ENSG00000112149	18	2.8208e-162
OID20090	ENSG00000169347	ENSG00000112164	1	2.20484e-11
OID31031	ENSG00000139531	ENSG00000112164	1	9.1171e-35
OID20951	ENSG00000112139	ENSG00000112167	2	5.96267e-20
OID31091	ENSG00000187871	ENSG00000112175	4	4.37778e-47
OID30902	ENSG00000170275	ENSG00000112182	1	4.98195e-13
OID20702	ENSG00000240505	ENSG00000112182	1	7.97493e-11
OID20661	ENSG00000090554	ENSG00000112182	1	3.11062e-26
OID21272	ENSG00000122025	ENSG00000112182	1	2.22135e-19
OID20765	ENSG00000102962	ENSG00000112182	1	8.66338e-17
OID21298	ENSG00000116031	ENSG00000112182	1	3.39949e-45
OID30627	ENSG00000128040	ENSG00000112182	1	3.96244e-13
OID31450	ENSG00000173465	ENSG00000112182	1	4.06055e-17
OID21483	ENSG00000158481	ENSG00000112182	1	1.10456e-44
OID30617	ENSG00000135046	ENSG00000112182	1	4.19397e-11
OID21120	ENSG00000112195	ENSG00000112195	5	2.05956e-30
OID20731	ENSG00000095970	ENSG00000112195	2	1.19467e-20
OID20671	ENSG00000115009	ENSG00000112195	1	5.09753e-11
OID20978	ENSG00000081051	ENSG00000112210	3	1.70857e-16
OID20873	ENSG00000126259	ENSG00000112214	2	6.7862e-19
OID30693	ENSG00000175535	ENSG00000112214	2	5.21709e-19
OID20090	ENSG00000169347	ENSG00000112214	2	6.51838e-15
OID20298	ENSG00000142789	ENSG00000112214	2	2.71761e-17
OID30914	ENSG00000138161	ENSG00000112214	1	1.06829e-10
OID20752	ENSG00000162438	ENSG00000112214	2	5.27053e-35
OID31157	ENSG00000141086	ENSG00000112214	1	9.58941e-20
OID21494	ENSG00000165973	ENSG00000112249	1	1.91508e-12
OID30977	ENSG00000164418	ENSG00000112249	16	0
OID30717	ENSG00000114200	ENSG00000112276	1	1.06996e-14
OID20974	ENSG00000135298	ENSG00000112280	4	6.19688e-23
OID20550	ENSG00000112280	ENSG00000112280	9	7.07989e-110
OID21445	ENSG00000118520	ENSG00000112282	5	1.13496e-184
OID30560	ENSG00000079950	ENSG00000112282	1	1.9366e-22
OID20091	ENSG00000112290	ENSG00000112290	22	4.40417e-150
OID30388	ENSG00000118094	ENSG00000112293	3	2.9505e-12
OID21424	ENSG00000040608	ENSG00000112293	1	2.01922e-10
OID30783	ENSG00000091513	ENSG00000112293	1	2.81699e-11
OID21054	ENSG00000135678	ENSG00000112293	9	9.88949e-45
OID31094	ENSG00000137261	ENSG00000112293	11	1.37493e-76
OID31048	ENSG00000206503	ENSG00000112293	1	6.39611e-17
OID31047	ENSG00000112294	ENSG00000112293	13	1.19343e-71
OID20689	ENSG00000182156	ENSG00000112293	1	5.82567e-14
OID30388	ENSG00000118094	ENSG00000112294	3	4.02984e-13
OID21054	ENSG00000135678	ENSG00000112294	13	4.4995e-39
OID31094	ENSG00000137261	ENSG00000112294	8	2.35834e-73
OID31047	ENSG00000112294	ENSG00000112294	26	4.78213e-133
OID21424	ENSG00000040608	ENSG00000112294	1	2.23351e-10
OID20689	ENSG00000182156	ENSG00000112294	1	1.87611e-12
OID21458	ENSG00000107130	ENSG00000112294	1	1.45395e-19
OID31030	ENSG00000130347	ENSG00000112297	2	7.27246e-21
OID21310	ENSG00000112303	ENSG00000112299	11	0
OID30711	ENSG00000112299	ENSG00000112299	7	0
OID30560	ENSG00000079950	ENSG00000112299	17	3.01841e-30
OID30711	ENSG00000112299	ENSG00000112303	8	0
OID30560	ENSG00000079950	ENSG00000112303	3	4.49008e-100
OID21310	ENSG00000112303	ENSG00000112303	8	0
OID20709	ENSG00000118523	ENSG00000112303	1	1.78745e-12
OID20540	ENSG00000186470	ENSG00000112304	2	6.8927e-21
OID31522	ENSG00000112304	ENSG00000112304	1	2.59639e-16
OID31048	ENSG00000206503	ENSG00000112304	1	1.53677e-12
OID31047	ENSG00000112294	ENSG00000112304	1	4.34505e-21
OID31094	ENSG00000137261	ENSG00000112304	9	0
OID21502	ENSG00000134917	ENSG00000112306	1	2.0978e-11
OID30560	ENSG00000079950	ENSG00000112306	1	4.25055e-17
OID20115	ENSG00000138379	ENSG00000112306	1	4.77044e-20
OID21310	ENSG00000112303	ENSG00000112306	1	7.03515e-23
OID31047	ENSG00000112294	ENSG00000112308	2	3.75337e-22
OID31048	ENSG00000206503	ENSG00000112308	4	4.53634e-12
OID21054	ENSG00000135678	ENSG00000112308	1	2.27115e-10
OID31094	ENSG00000137261	ENSG00000112308	32	0
OID20974	ENSG00000135298	ENSG00000112309	2	7.68576e-17
OID20369	ENSG00000072274	ENSG00000112312	2	8.38061e-45
OID30783	ENSG00000091513	ENSG00000112312	3	1.24343e-34
OID30347	ENSG00000163975	ENSG00000112312	2	4.76181e-26
OID31094	ENSG00000137261	ENSG00000112312	2	1.93013e-12
OID20713	ENSG00000112763	ENSG00000112312	1	1.2791e-12
OID30495	ENSG00000080819	ENSG00000112312	1	2.07248e-12
OID31048	ENSG00000206503	ENSG00000112312	1	1.3322e-23
OID20540	ENSG00000186470	ENSG00000112312	1	1.5921e-39
OID30560	ENSG00000079950	ENSG00000112319	2	1.88304e-13
OID21464	ENSG00000156076	ENSG00000112319	2	1.05932e-13
OID20115	ENSG00000138379	ENSG00000112319	6	5.62686e-30
OID30711	ENSG00000112299	ENSG00000112319	7	5.55029e-69
OID20204	ENSG00000167941	ENSG00000112319	7	1.82138e-21
OID21310	ENSG00000112303	ENSG00000112319	9	1.9186e-58
OID30783	ENSG00000091513	ENSG00000112337	1	6.85362e-58
OID21435	ENSG00000106066	ENSG00000112337	1	3.35089e-11
OID30347	ENSG00000163975	ENSG00000112337	1	2.12695e-27
OID20522	ENSG00000130427	ENSG00000112337	1	1.08259e-12
OID20593	ENSG00000204516	ENSG00000112337	1	4.92523e-22
OID30495	ENSG00000080819	ENSG00000112337	1	6.91817e-20
OID20667	ENSG00000204539	ENSG00000112337	1	5.21819e-17
OID20532	ENSG00000204592	ENSG00000112337	1	1.96118e-15
OID20369	ENSG00000072274	ENSG00000112337	1	6.8459e-45
OID20713	ENSG00000112763	ENSG00000112337	1	6.10926e-56
OID21128	ENSG00000165092	ENSG00000112339	22	1.88339e-28
OID30556	ENSG00000150637	ENSG00000112339	5	1.95529e-16
OID20248	ENSG00000108622	ENSG00000112339	3	4.29008e-12
OID30319	ENSG00000100122	ENSG00000112339	3	1.91337e-13
OID20409	ENSG00000133742	ENSG00000112339	13	1.77974e-18
OID20569	ENSG00000151882	ENSG00000112339	21	6.27618e-15
OID20308	ENSG00000125999	ENSG00000112339	15	5.19164e-27
OID20799	ENSG00000155380	ENSG00000112339	2	4.18578e-11
OID21120	ENSG00000112195	ENSG00000112339	3	4.26606e-17
OID21141	ENSG00000090013	ENSG00000112339	8	4.38743e-15
OID20195	ENSG00000173221	ENSG00000112339	3	8.98167e-12
OID20917	ENSG00000162490	ENSG00000112339	1	9.9001e-11
OID31489	ENSG00000135045	ENSG00000112339	4	1.22513e-11
OID20578	ENSG00000105371	ENSG00000112339	4	5.1017e-19
OID31151	ENSG00000188175	ENSG00000112339	3	1.35654e-14
OID20607	ENSG00000066294	ENSG00000112339	3	5.03668e-14
OID20271	ENSG00000164879	ENSG00000112339	26	6.81847e-36
OID21322	ENSG00000008513	ENSG00000112339	2	1.15129e-11
OID31130	ENSG00000140403	ENSG00000112339	11	4.43323e-19
OID20522	ENSG00000130427	ENSG00000112339	37	7.1096e-108
OID20381	ENSG00000185245	ENSG00000112339	6	1.58045e-22
OID30485	ENSG00000135218	ENSG00000112339	6	2.64009e-15
OID20987	ENSG00000100721	ENSG00000112339	26	1.19757e-22
OID30668	ENSG00000167815	ENSG00000112339	5	1.46314e-13
OID30631	ENSG00000137880	ENSG00000112339	3	1.21454e-13
OID20410	ENSG00000166278	ENSG00000112343	1	8.62273e-12
OID20532	ENSG00000204592	ENSG00000112343	12	1.38036e-88
OID31488	ENSG00000168615	ENSG00000112343	1	8.48974e-12
OID21465	ENSG00000113070	ENSG00000112343	10	1.64153e-18
OID31048	ENSG00000206503	ENSG00000112343	7	9.33821e-83
OID20985	ENSG00000049249	ENSG00000112343	1	1.16288e-12
OID20163	ENSG00000249915	ENSG00000112343	1	8.41835e-11
OID31209	ENSG00000065485	ENSG00000112343	7	1.04656e-22
OID21074	ENSG00000171246	ENSG00000112343	2	6.82436e-17
OID20632	ENSG00000134539	ENSG00000112343	1	1.11244e-10
OID21394	ENSG00000105492	ENSG00000112343	1	1.38101e-11
OID21196	ENSG00000243772	ENSG00000112343	6	2.82998e-37
OID20281	ENSG00000186910	ENSG00000112343	4	2.17268e-12
OID20457	ENSG00000079689	ENSG00000112343	1	1.68255e-12
OID31363	ENSG00000124557	ENSG00000112343	8	1.67999e-16
OID21328	ENSG00000241399	ENSG00000112343	4	6.18999e-20
OID21435	ENSG00000106066	ENSG00000112343	3	7.67063e-22
OID20653	ENSG00000186827	ENSG00000112343	1	6.03466e-18
OID30495	ENSG00000080819	ENSG00000112343	11	8.45925e-28
OID20267	ENSG00000134460	ENSG00000112343	1	5.70895e-11
OID31383	ENSG00000227507	ENSG00000112343	1	4.64999e-15
OID21078	ENSG00000169877	ENSG00000112343	1	7.73849e-13
OID21049	ENSG00000120949	ENSG00000112343	1	2.20368e-10
OID30347	ENSG00000163975	ENSG00000112343	16	8.76576e-48
OID30088	ENSG00000228789	ENSG00000112343	1	1.48663e-15
OID20667	ENSG00000204539	ENSG00000112343	11	3.71559e-40
OID31094	ENSG00000137261	ENSG00000112343	2	2.51585e-19
OID21185	ENSG00000167633	ENSG00000112343	1	6.4735e-11
OID20593	ENSG00000204516	ENSG00000112343	14	4.51559e-49
OID20540	ENSG00000186470	ENSG00000112343	10	4.35763e-110
OID30725	ENSG00000166710	ENSG00000112343	4	4.36923e-23
OID30885	ENSG00000204614	ENSG00000112343	1	1.15928e-10
OID21198	ENSG00000182492	ENSG00000112343	9	1.67929e-14
OID20217	ENSG00000100292	ENSG00000112343	1	6.76652e-12
OID20522	ENSG00000130427	ENSG00000112343	2	3.43407e-17
OID20713	ENSG00000112763	ENSG00000112343	11	4.3435e-146
OID30783	ENSG00000091513	ENSG00000112343	19	9.10457e-90
OID20321	ENSG00000026297	ENSG00000112343	1	6.85735e-18
OID20141	ENSG00000198959	ENSG00000112343	1	1.10885e-10
OID20369	ENSG00000072274	ENSG00000112343	20	1.15407e-71
OID31047	ENSG00000112294	ENSG00000112343	1	1.76692e-12
OID21483	ENSG00000158481	ENSG00000112343	1	4.60677e-24
OID30401	ENSG00000136011	ENSG00000112357	1	1.28802e-12
OID21512	ENSG00000105825	ENSG00000112357	5	2.99399e-19
OID20919	ENSG00000131015	ENSG00000112357	4	6.27107e-16
OID21497	ENSG00000128052	ENSG00000112357	6	1.21439e-18
OID20678	ENSG00000027697	ENSG00000112357	1	2.39454e-10
OID20337	ENSG00000137509	ENSG00000112357	1	1.95148e-14
OID20747	ENSG00000145708	ENSG00000112357	6	8.65444e-21
OID31490	ENSG00000188211	ENSG00000112357	1	3.01176e-13
OID20661	ENSG00000090554	ENSG00000112365	3	5.869e-19
OID20987	ENSG00000100721	ENSG00000112365	1	9.02432e-11
OID30556	ENSG00000150637	ENSG00000112365	3	9.59372e-14
OID30485	ENSG00000135218	ENSG00000112365	3	1.73736e-14
OID21080	ENSG00000135535	ENSG00000112365	6	1.3791e-91
OID30687	ENSG00000134827	ENSG00000112367	1	4.38603e-12
OID20562	ENSG00000164136	ENSG00000112367	1	2.75885e-10
OID30556	ENSG00000150637	ENSG00000112367	2	2.64829e-18
OID20661	ENSG00000090554	ENSG00000112367	2	7.35889e-20
OID30485	ENSG00000135218	ENSG00000112367	2	8.64738e-17
OID21080	ENSG00000135535	ENSG00000112367	9	1.71641e-91
OID20987	ENSG00000100721	ENSG00000112367	2	5.69987e-11
OID21113	ENSG00000046604	ENSG00000112378	6	1.79832e-35
OID31110	ENSG00000163803	ENSG00000112378	2	3.24071e-16
OID20601	ENSG00000091181	ENSG00000112406	1	5.57568e-14
OID20261	ENSG00000179163	ENSG00000112419	8	0
OID31009	ENSG00000112419	ENSG00000112419	16	1.59096e-240
OID31044	ENSG00000115468	ENSG00000112425	12	8.93074e-123
OID20667	ENSG00000204539	ENSG00000112473	2	1.3228e-65
OID21059	ENSG00000163956	ENSG00000112473	1	2.1887e-10
OID20520	ENSG00000204287	ENSG00000112473	3	7.95134e-52
OID31177	ENSG00000084764	ENSG00000112473	1	1.08074e-11
OID20076	ENSG00000170231	ENSG00000112473	1	1.75288e-16
OID20663	ENSG00000145649	ENSG00000112473	1	7.46422e-12
OID21293	ENSG00000123384	ENSG00000112473	1	2.45263e-10
OID30911	ENSG00000152910	ENSG00000112473	1	2.79743e-10
OID21196	ENSG00000243772	ENSG00000112473	1	2.97116e-30
OID20096	ENSG00000100450	ENSG00000112473	1	4.61953e-13
OID30088	ENSG00000228789	ENSG00000112473	1	1.309e-10
OID31048	ENSG00000206503	ENSG00000112473	3	6.55957e-289
OID21435	ENSG00000106066	ENSG00000112473	2	1.78876e-15
OID20429	ENSG00000186818	ENSG00000112473	3	0
OID20586	ENSG00000226979	ENSG00000112473	2	7.98156e-14
OID31126	ENSG00000105519	ENSG00000112473	1	1.59439e-24
OID20593	ENSG00000204516	ENSG00000112473	4	5.27038e-23
OID30755	ENSG00000243649	ENSG00000112473	1	9.01468e-21
OID21136	ENSG00000168685	ENSG00000112473	1	1.45781e-22
OID30725	ENSG00000166710	ENSG00000112473	1	1.0121e-15
OID21074	ENSG00000171246	ENSG00000112473	1	3.89719e-30
OID31444	ENSG00000232119	ENSG00000112473	1	3.13434e-11
OID21107	ENSG00000168477	ENSG00000112473	2	6.31306e-49
OID20338	ENSG00000008438	ENSG00000112473	1	3.18193e-21
OID30998	ENSG00000079462	ENSG00000112473	1	5.49303e-13
OID21009	ENSG00000204580	ENSG00000112473	1	6.79665e-76
OID21018	ENSG00000153563	ENSG00000112473	1	2.58165e-130
OID21315	ENSG00000089692	ENSG00000112473	1	6.83883e-12
OID20532	ENSG00000204592	ENSG00000112473	1	9.81775e-12
OID21153	ENSG00000149090	ENSG00000112473	1	1.66326e-12
OID21030	ENSG00000172724	ENSG00000112473	1	2.20796e-12
OID31383	ENSG00000227507	ENSG00000112473	2	6.95141e-16
OID20541	ENSG00000096395	ENSG00000112473	2	8.60252e-16
OID20671	ENSG00000115009	ENSG00000112486	1	3.61342e-15
OID20321	ENSG00000026297	ENSG00000112486	3	0
OID20795	ENSG00000182393	ENSG00000112486	1	7.99206e-17
OID20084	ENSG00000213066	ENSG00000112486	4	1.71553e-19
OID21298	ENSG00000116031	ENSG00000112486	3	4.25359e-13
OID30747	ENSG00000198670	ENSG00000112499	4	0
OID31108	ENSG00000174721	ENSG00000112499	3	1.29611e-20
OID30785	ENSG00000122194	ENSG00000112499	4	8.17812e-30
OID31127	ENSG00000164694	ENSG00000112499	1	1.44329e-107
OID21146	ENSG00000197081	ENSG00000112499	3	2.33711e-160
OID20429	ENSG00000186818	ENSG00000112511	2	3.7085e-36
OID20541	ENSG00000096395	ENSG00000112511	2	9.00504e-68
OID21293	ENSG00000123384	ENSG00000112511	1	1.23149e-19
OID30341	ENSG00000181523	ENSG00000112511	1	1.05644e-21
OID21059	ENSG00000163956	ENSG00000112511	1	2.21191e-32
OID20593	ENSG00000204516	ENSG00000112511	1	3.08491e-28
OID31048	ENSG00000206503	ENSG00000112511	2	3.73728e-14
OID20520	ENSG00000204287	ENSG00000112511	2	2.33806e-14
OID20470	ENSG00000072736	ENSG00000112514	2	2.17779e-12
OID20541	ENSG00000096395	ENSG00000112514	12	5.49313e-50
OID21435	ENSG00000106066	ENSG00000112514	11	4.08949e-22
OID20667	ENSG00000204539	ENSG00000112514	8	1.43078e-21
OID31048	ENSG00000206503	ENSG00000112514	18	5.56042e-34
OID21293	ENSG00000123384	ENSG00000112514	2	5.77938e-12
OID21002	ENSG00000069764	ENSG00000112514	2	1.97002e-25
OID30755	ENSG00000243649	ENSG00000112514	2	8.19755e-33
OID20686	ENSG00000137077	ENSG00000112514	1	1.11444e-12
OID20593	ENSG00000204516	ENSG00000112514	2	4.17056e-18
OID20532	ENSG00000204592	ENSG00000112514	1	7.85448e-16
OID20429	ENSG00000186818	ENSG00000112514	5	7.21023e-21
OID20520	ENSG00000204287	ENSG00000112514	21	2.51002e-52
OID21196	ENSG00000243772	ENSG00000112514	10	1.42463e-23
OID20371	ENSG00000160180	ENSG00000112514	1	3.20662e-13
OID21059	ENSG00000163956	ENSG00000112514	3	2.24854e-21
OID31383	ENSG00000227507	ENSG00000112514	1	1.0364e-11
OID20914	ENSG00000109943	ENSG00000112514	1	3.49635e-12
OID30088	ENSG00000228789	ENSG00000112514	1	2.2721e-10
OID20540	ENSG00000186470	ENSG00000112514	1	1.40433e-11
OID20860	ENSG00000186081	ENSG00000112514	2	3.84581e-14
OID20756	ENSG00000204305	ENSG00000112514	8	1.51375e-15
OID30341	ENSG00000181523	ENSG00000112514	2	1.14207e-17
OID21107	ENSG00000168477	ENSG00000112514	7	6.26748e-23
OID20129	ENSG00000134200	ENSG00000112541	1	1.06494e-60
OID20258	ENSG00000172016	ENSG00000112561	2	6.02651e-16
OID30685	ENSG00000129214	ENSG00000112561	1	2.64182e-11
OID20129	ENSG00000134200	ENSG00000112562	1	8.81947e-12
OID20730	ENSG00000112562	ENSG00000112562	8	0
OID31500	ENSG00000114013	ENSG00000112576	1	9.15046e-11
OID20258	ENSG00000172016	ENSG00000112578	1	2.09645e-11
OID20744	ENSG00000112667	ENSG00000112578	1	1.46777e-15
OID20393	ENSG00000117322	ENSG00000112584	1	9.30643e-11
OID21525	ENSG00000198719	ENSG00000112584	28	2.17206e-75
OID31440	ENSG00000238083	ENSG00000112584	2	1.64064e-12
OID21104	ENSG00000186340	ENSG00000112592	1	1.76087e-44
OID21525	ENSG00000198719	ENSG00000112592	2	1.95775e-22
OID20744	ENSG00000112667	ENSG00000112619	3	1.90771e-12
OID30717	ENSG00000114200	ENSG00000112640	1	4.30068e-11
OID21092	ENSG00000113805	ENSG00000112640	3	1.45927e-13
OID20585	ENSG00000056736	ENSG00000112640	1	5.48296e-11
OID21487	ENSG00000114631	ENSG00000112640	1	6.34144e-12
OID20487	ENSG00000115598	ENSG00000112640	1	1.49097e-10
OID20996	ENSG00000188611	ENSG00000112640	2	5.08359e-12
OID30771	ENSG00000121410	ENSG00000112640	1	1.95239e-11
OID20942	ENSG00000124659	ENSG00000112640	1	1.1629e-12
OID20744	ENSG00000112667	ENSG00000112640	2	2.26085e-14
OID20978	ENSG00000081051	ENSG00000112640	2	1.09092e-14
OID30786	ENSG00000196136	ENSG00000112640	1	1.93995e-14
OID20744	ENSG00000112667	ENSG00000112651	1	3.04389e-173
OID20880	ENSG00000112655	ENSG00000112651	1	2.44506e-13
OID20271	ENSG00000164879	ENSG00000112655	1	6.37843e-11
OID20880	ENSG00000112655	ENSG00000112655	9	3.79362e-18
OID20744	ENSG00000112667	ENSG00000112655	13	6.94463e-229
OID20880	ENSG00000112655	ENSG00000112659	2	4.14424e-13
OID20744	ENSG00000112667	ENSG00000112659	3	0
OID21380	ENSG00000102854	ENSG00000112667	2	1.05653e-12
OID20880	ENSG00000112655	ENSG00000112667	7	6.39676e-15
OID20744	ENSG00000112667	ENSG00000112667	10	0
OID30775	ENSG00000073754	ENSG00000112679	2	1.71468e-14
OID20632	ENSG00000134539	ENSG00000112685	1	1.19555e-12
OID20881	ENSG00000197993	ENSG00000112699	2	2.40928e-18
OID21148	ENSG00000133710	ENSG00000112699	1	2.39208e-15
OID21291	ENSG00000167759	ENSG00000112699	2	5.58376e-22
OID20212	ENSG00000172382	ENSG00000112699	6	1.93132e-169
OID21201	ENSG00000186474	ENSG00000112699	1	7.98077e-20
OID21530	ENSG00000124466	ENSG00000112699	2	1.38353e-35
OID21171	ENSG00000105388	ENSG00000112699	1	3.23651e-14
OID30608	ENSG00000184530	ENSG00000112699	3	6.09907e-60
OID21144	ENSG00000155659	ENSG00000112701	2	1.21975e-12
OID21498	ENSG00000135318	ENSG00000112706	1	9.83066e-16
OID20129	ENSG00000134200	ENSG00000112715	1	1.21489e-23
OID21301	ENSG00000102755	ENSG00000112715	3	2.4382e-27
OID31359	ENSG00000042832	ENSG00000112715	1	6.16635e-22
OID20650	ENSG00000112715	ENSG00000112715	2	7.8639e-14
OID30142	ENSG00000198721	ENSG00000112739	2	9.74935e-152
OID20650	ENSG00000112715	ENSG00000112759	1	1.38925e-20
OID20744	ENSG00000112667	ENSG00000112759	1	0
OID21301	ENSG00000102755	ENSG00000112759	1	2.10409e-10
OID20769	ENSG00000112769	ENSG00000112761	7	1.72581e-136
OID31209	ENSG00000065485	ENSG00000112763	5	2.70112e-16
OID21435	ENSG00000106066	ENSG00000112763	7	9.67417e-32
OID21049	ENSG00000120949	ENSG00000112763	2	4.26317e-12
OID21018	ENSG00000153563	ENSG00000112763	1	1.63171e-13
OID20632	ENSG00000134539	ENSG00000112763	3	8.38325e-14
OID20593	ENSG00000204516	ENSG00000112763	15	2.68864e-79
OID30725	ENSG00000166710	ENSG00000112763	4	1.35378e-17
OID30088	ENSG00000228789	ENSG00000112763	3	1.97125e-17
OID21196	ENSG00000243772	ENSG00000112763	11	1.38863e-40
OID31363	ENSG00000124557	ENSG00000112763	13	1.44044e-142
OID21040	ENSG00000019582	ENSG00000112763	2	1.77787e-15
OID30783	ENSG00000091513	ENSG00000112763	9	5.96538e-41
OID20653	ENSG00000186827	ENSG00000112763	2	5.58401e-17
OID20277	ENSG00000076662	ENSG00000112763	1	1.27346e-11
OID30273	ENSG00000164303	ENSG00000112763	1	9.26266e-14
OID20914	ENSG00000109943	ENSG00000112763	1	2.8112e-11
OID31488	ENSG00000168615	ENSG00000112763	1	4.59882e-12
OID20321	ENSG00000026297	ENSG00000112763	3	7.12276e-16
OID21074	ENSG00000171246	ENSG00000112763	1	2.27417e-13
OID20429	ENSG00000186818	ENSG00000112763	4	3.5749e-13
OID31383	ENSG00000227507	ENSG00000112763	2	7.22056e-20
OID30347	ENSG00000163975	ENSG00000112763	2	5.47054e-16
OID20410	ENSG00000166278	ENSG00000112763	1	6.1923e-14
OID21153	ENSG00000149090	ENSG00000112763	1	1.46794e-15
OID20532	ENSG00000204592	ENSG00000112763	13	4.78809e-68
OID20667	ENSG00000204539	ENSG00000112763	8	2.21093e-41
OID21293	ENSG00000123384	ENSG00000112763	2	1.4362e-11
OID21483	ENSG00000158481	ENSG00000112763	2	1.30606e-22
OID20713	ENSG00000112763	ENSG00000112763	16	0
OID20369	ENSG00000072274	ENSG00000112763	3	1.47321e-23
OID21384	ENSG00000204655	ENSG00000112763	1	2.91697e-17
OID20540	ENSG00000186470	ENSG00000112763	9	0
OID31048	ENSG00000206503	ENSG00000112763	10	0
OID20769	ENSG00000112769	ENSG00000112769	3	3.37655e-119
OID20736	ENSG00000112796	ENSG00000112782	4	2.20187e-98
OID30890	ENSG00000112782	ENSG00000112782	2	1.5907e-11
OID20280	ENSG00000091704	ENSG00000112787	1	7.31236e-20
OID20306	ENSG00000105426	ENSG00000112787	1	2.28479e-12
OID31026	ENSG00000090615	ENSG00000112787	1	5.23517e-15
OID20237	ENSG00000169344	ENSG00000112787	1	3.26946e-11
OID30311	ENSG00000078898	ENSG00000112787	2	2.52828e-15
OID21494	ENSG00000165973	ENSG00000112787	1	6.33441e-44
OID20289	ENSG00000153002	ENSG00000112787	1	8.59508e-11
OID31504	ENSG00000114204	ENSG00000112787	1	3.22755e-21
OID31122	ENSG00000187021	ENSG00000112787	1	3.63011e-18
OID30388	ENSG00000118094	ENSG00000112787	1	1.05437e-11
OID30724	ENSG00000123561	ENSG00000112787	1	8.32153e-11
OID20736	ENSG00000112796	ENSG00000112796	6	0
OID30409	ENSG00000173083	ENSG00000112796	16	3.74589e-24
OID30890	ENSG00000112782	ENSG00000112796	17	2.27931e-54
OID30781	ENSG00000143278	ENSG00000112799	1	1.02312e-19
OID30418	ENSG00000119655	ENSG00000112799	15	8.02672e-16
OID20335	ENSG00000108821	ENSG00000112812	4	7.35019e-14
OID20540	ENSG00000186470	ENSG00000112812	6	0
OID30266	ENSG00000182333	ENSG00000112812	8	3.82285e-16
OID30483	ENSG00000005001	ENSG00000112812	1	1.12636e-12
OID20666	ENSG00000113302	ENSG00000112812	21	1.22224e-29
OID20593	ENSG00000204516	ENSG00000112812	27	2.84286e-284
OID31157	ENSG00000141086	ENSG00000112812	1	1.20389e-12
OID20985	ENSG00000049249	ENSG00000112812	19	1.54387e-27
OID30885	ENSG00000204614	ENSG00000112812	6	7.19923e-21
OID30783	ENSG00000091513	ENSG00000112812	10	1.82429e-19
OID20675	ENSG00000138755	ENSG00000112812	1	1.85682e-10
OID21435	ENSG00000106066	ENSG00000112812	23	1.22977e-112
OID21328	ENSG00000241399	ENSG00000112812	19	5.84778e-26
OID20214	ENSG00000133661	ENSG00000112812	2	5.47986e-12
OID31083	ENSG00000184502	ENSG00000112812	2	1.29762e-10
OID31126	ENSG00000105519	ENSG00000112812	2	6.17191e-15
OID20267	ENSG00000134460	ENSG00000112812	21	3.6345e-31
OID21422	ENSG00000113249	ENSG00000112812	1	2.50798e-11
OID20334	ENSG00000275152	ENSG00000112812	1	5.59151e-11
OID21146	ENSG00000197081	ENSG00000112812	14	7.73154e-16
OID30174	ENSG00000203618	ENSG00000112812	1	4.90881e-13
OID20375	ENSG00000145850	ENSG00000112812	3	6.81689e-12
OID20429	ENSG00000186818	ENSG00000112812	17	2.9602e-22
OID21185	ENSG00000167633	ENSG00000112812	1	9.39283e-11
OID21009	ENSG00000204580	ENSG00000112812	11	1.95159e-18
OID20679	ENSG00000109861	ENSG00000112812	4	1.65609e-12
OID20604	ENSG00000100453	ENSG00000112812	1	6.34324e-11
OID21447	ENSG00000184292	ENSG00000112812	9	2.58538e-17
OID21145	ENSG00000028137	ENSG00000112812	1	4.97022e-11
OID21107	ENSG00000168477	ENSG00000112812	2	7.36808e-25
OID20417	ENSG00000120708	ENSG00000112812	1	1.33844e-12
OID31363	ENSG00000124557	ENSG00000112812	3	2.1608e-30
OID30902	ENSG00000170275	ENSG00000112812	1	1.70641e-10
OID20667	ENSG00000204539	ENSG00000112812	24	7.39385e-221
OID21074	ENSG00000171246	ENSG00000112812	17	4.19127e-59
OID31450	ENSG00000173465	ENSG00000112812	1	2.22309e-10
OID21394	ENSG00000105492	ENSG00000112812	6	1.19174e-12
OID30464	ENSG00000150045	ENSG00000112812	10	6.50075e-15
OID21289	ENSG00000174938	ENSG00000112812	9	5.8273e-14
OID20096	ENSG00000100450	ENSG00000112812	3	2.94921e-14
OID21483	ENSG00000158481	ENSG00000112812	22	8.94327e-73
OID20976	ENSG00000006210	ENSG00000112812	4	3.1348e-12
OID31048	ENSG00000206503	ENSG00000112812	5	0
OID21002	ENSG00000069764	ENSG00000112812	3	1.86034e-11
OID20653	ENSG00000186827	ENSG00000112812	20	7.80033e-30
OID20121	ENSG00000213927	ENSG00000112812	1	2.16806e-10
OID21342	ENSG00000142627	ENSG00000112812	1	5.00744e-11
OID20179	ENSG00000134812	ENSG00000112812	3	1.2414e-13
OID20734	ENSG00000169855	ENSG00000112812	8	5.6983e-15
OID21040	ENSG00000019582	ENSG00000112812	16	7.64984e-20
OID31383	ENSG00000227507	ENSG00000112812	19	6.27673e-39
OID31091	ENSG00000187871	ENSG00000112812	2	2.25843e-11
OID31488	ENSG00000168615	ENSG00000112812	10	2.74494e-19
OID20585	ENSG00000056736	ENSG00000112812	1	6.77855e-11
OID30755	ENSG00000243649	ENSG00000112812	1	4.13069e-16
OID20968	ENSG00000162998	ENSG00000112812	4	7.00982e-18
OID21059	ENSG00000163956	ENSG00000112812	5	1.70015e-14
OID30614	ENSG00000188811	ENSG00000112812	2	1.5589e-11
OID20663	ENSG00000145649	ENSG00000112812	19	1.32833e-36
OID20639	ENSG00000132704	ENSG00000112812	1	4.11105e-33
OID21153	ENSG00000149090	ENSG00000112812	20	3.37558e-29
OID20759	ENSG00000262655	ENSG00000112812	1	2.3803e-11
OID20330	ENSG00000078098	ENSG00000112812	19	2.19148e-23
OID21109	ENSG00000166145	ENSG00000112812	1	2.95011e-12
OID30470	ENSG00000067369	ENSG00000112812	11	1.85999e-16
OID20277	ENSG00000076662	ENSG00000112812	20	1.39237e-40
OID20410	ENSG00000166278	ENSG00000112812	23	5.48959e-44
OID21049	ENSG00000120949	ENSG00000112812	19	8.30472e-23
OID30699	ENSG00000229183	ENSG00000112812	1	3.32904e-12
OID20321	ENSG00000026297	ENSG00000112812	22	1.44663e-56
OID21196	ENSG00000243772	ENSG00000112812	21	1.46067e-66
OID21413	ENSG00000106927	ENSG00000112812	6	7.62296e-17
OID21293	ENSG00000123384	ENSG00000112812	6	9.52484e-13
OID20601	ENSG00000091181	ENSG00000112812	20	3.00595e-32
OID21018	ENSG00000153563	ENSG00000112812	12	1.155e-18
OID20602	ENSG00000026751	ENSG00000112812	13	5.24394e-21
OID20713	ENSG00000112763	ENSG00000112812	15	0
OID20272	ENSG00000102524	ENSG00000112812	1	5.01281e-11
OID20141	ENSG00000198959	ENSG00000112812	5	6.2585e-23
OID20586	ENSG00000226979	ENSG00000112812	9	5.05744e-22
OID30384	ENSG00000106952	ENSG00000112812	6	7.81758e-14
OID20529	ENSG00000181036	ENSG00000112812	1	6.22979e-11
OID21465	ENSG00000113070	ENSG00000112812	2	1.78568e-14
OID20498	ENSG00000134470	ENSG00000112812	3	3.11776e-12
OID21062	ENSG00000165457	ENSG00000112812	4	1.50767e-12
OID21510	ENSG00000178568	ENSG00000112812	2	2.41615e-14
OID30262	ENSG00000198162	ENSG00000112812	2	1.82426e-11
OID30088	ENSG00000228789	ENSG00000112812	21	1.0365e-33
OID20632	ENSG00000134539	ENSG00000112812	20	2.59568e-29
OID21298	ENSG00000116031	ENSG00000112812	19	1.71637e-25
OID20725	ENSG00000127083	ENSG00000112812	1	8.76785e-11
OID20394	ENSG00000093072	ENSG00000112812	6	2.49016e-14
OID20532	ENSG00000204592	ENSG00000112812	24	7.83523e-253
OID21473	ENSG00000103066	ENSG00000112812	8	3.46175e-15
OID20562	ENSG00000164136	ENSG00000112812	7	1.16683e-15
OID30725	ENSG00000166710	ENSG00000112812	23	1.75924e-65
OID20756	ENSG00000204305	ENSG00000112812	21	1.13464e-28
OID31209	ENSG00000065485	ENSG00000112812	23	9.11542e-63
OID31459	ENSG00000112818	ENSG00000112818	1	1.27307e-216
OID21498	ENSG00000135318	ENSG00000112837	3	1.47792e-20
OID20378	ENSG00000170458	ENSG00000112852	5	1.44282e-37
OID31377	ENSG00000113248	ENSG00000112852	9	8.89182e-266
OID20293	ENSG00000175315	ENSG00000112855	1	8.06774e-11
OID30406	ENSG00000104324	ENSG00000112855	1	5.48598e-11
OID20378	ENSG00000170458	ENSG00000112855	6	1.0361e-130
OID31377	ENSG00000113248	ENSG00000112855	5	6.72208e-41
OID21325	ENSG00000175065	ENSG00000112855	1	1.10863e-12
OID20291	ENSG00000145730	ENSG00000112874	22	0
OID20395	ENSG00000275385	ENSG00000112877	3	1.33811e-11
OID20179	ENSG00000134812	ENSG00000112877	10	3.38621e-25
OID30699	ENSG00000229183	ENSG00000112877	6	4.41501e-17
OID30266	ENSG00000182333	ENSG00000112877	1	1.07754e-10
OID31083	ENSG00000184502	ENSG00000112877	7	6.62143e-19
OID20163	ENSG00000249915	ENSG00000112877	23	1.1142e-300
OID20662	ENSG00000165197	ENSG00000112893	1	1.12039e-15
OID20933	ENSG00000146013	ENSG00000112893	1	2.27733e-21
OID31110	ENSG00000163803	ENSG00000112893	1	1.69276e-22
OID30766	ENSG00000112936	ENSG00000112936	4	0
OID30745	ENSG00000250722	ENSG00000112964	2	4.97274e-22
OID30766	ENSG00000112936	ENSG00000112964	2	2.8538e-11
OID30574	ENSG00000112964	ENSG00000112964	3	0
OID30574	ENSG00000112964	ENSG00000112972	2	5.76326e-23
OID21133	ENSG00000104921	ENSG00000112977	1	1.26727e-10
OID20987	ENSG00000100721	ENSG00000112977	2	2.69955e-11
OID20933	ENSG00000146013	ENSG00000112983	1	5.25409e-24
OID20340	ENSG00000240038	ENSG00000112992	1	6.26569e-11
OID20569	ENSG00000151882	ENSG00000112992	1	2.66596e-13
OID20333	ENSG00000243480	ENSG00000112992	1	2.64834e-13
OID21516	ENSG00000108849	ENSG00000112996	3	5.64683e-14
OID30574	ENSG00000112964	ENSG00000112996	1	9.7234e-16
OID31283	ENSG00000119917	ENSG00000113013	1	8.10513e-19
OID20732	ENSG00000170476	ENSG00000113013	1	1.45962e-18
OID20295	ENSG00000185559	ENSG00000113068	6	3.94526e-13
OID21502	ENSG00000134917	ENSG00000113068	7	1.88743e-13
OID31110	ENSG00000163803	ENSG00000113068	1	8.98857e-11
OID21465	ENSG00000113070	ENSG00000113068	1	2.40322e-12
OID30633	ENSG00000142661	ENSG00000113068	2	4.60224e-11
OID20378	ENSG00000170458	ENSG00000113068	24	9.12552e-103
OID31377	ENSG00000113248	ENSG00000113068	1	5.08503e-24
OID20293	ENSG00000175315	ENSG00000113073	3	2.02262e-12
OID21502	ENSG00000134917	ENSG00000113073	1	7.40395e-11
OID21325	ENSG00000175065	ENSG00000113073	3	2.77837e-13
OID31377	ENSG00000113248	ENSG00000113073	7	2.86569e-53
OID30406	ENSG00000104324	ENSG00000113073	2	1.13321e-13
OID20378	ENSG00000170458	ENSG00000113073	6	1.00419e-155
OID30475	ENSG00000164509	ENSG00000113088	6	2.57109e-48
OID20758	ENSG00000164283	ENSG00000113088	3	1.13297e-31
OID20663	ENSG00000145649	ENSG00000113088	2	2.94823e-19
OID20378	ENSG00000170458	ENSG00000113108	2	1.19043e-86
OID20293	ENSG00000175315	ENSG00000113119	2	1.15525e-10
OID21325	ENSG00000175065	ENSG00000113119	1	1.09867e-10
OID31377	ENSG00000113248	ENSG00000113119	11	5.6621e-38
OID30406	ENSG00000104324	ENSG00000113119	5	6.99696e-14
OID20378	ENSG00000170458	ENSG00000113119	19	0
OID21476	ENSG00000177556	ENSG00000113140	1	1.31005e-10
OID21511	ENSG00000113140	ENSG00000113140	3	2.00139e-18
OID30413	ENSG00000196743	ENSG00000113140	1	1.25013e-152
OID30406	ENSG00000104324	ENSG00000113141	5	4.24493e-13
OID20293	ENSG00000175315	ENSG00000113141	1	1.60486e-10
OID20378	ENSG00000170458	ENSG00000113141	17	0
OID31377	ENSG00000113248	ENSG00000113141	3	7.97966e-32
OID20211	ENSG00000116194	ENSG00000113161	1	1.21119e-11
OID21105	ENSG00000146070	ENSG00000113161	1	8.48354e-13
OID20763	ENSG00000052344	ENSG00000113161	2	7.0598e-15
OID20384	ENSG00000106333	ENSG00000113161	4	1.19446e-26
OID20857	ENSG00000113163	ENSG00000113161	2	6.47142e-14
OID20763	ENSG00000052344	ENSG00000113163	1	1.1768e-13
OID20384	ENSG00000106333	ENSG00000113163	3	1.01345e-17
OID21105	ENSG00000146070	ENSG00000113163	1	4.53799e-12
OID20857	ENSG00000113163	ENSG00000113163	1	1.04521e-13
OID21282	ENSG00000074276	ENSG00000113194	2	3.30841e-73
OID30646	ENSG00000160867	ENSG00000113194	1	1.75441e-22
OID21438	ENSG00000063660	ENSG00000113194	1	2.84324e-79
OID30739	ENSG00000131187	ENSG00000113194	1	9.69614e-17
OID20378	ENSG00000170458	ENSG00000113205	10	1.87247e-35
OID31377	ENSG00000113248	ENSG00000113205	5	2.45398e-238
OID31045	ENSG00000113555	ENSG00000113205	1	4.02818e-27
OID20378	ENSG00000170458	ENSG00000113209	4	9.15878e-43
OID31377	ENSG00000113248	ENSG00000113209	8	0
OID31377	ENSG00000113248	ENSG00000113211	7	0
OID20378	ENSG00000170458	ENSG00000113211	1	8.43907e-30
OID30597	ENSG00000163281	ENSG00000113211	1	1.68025e-10
OID30197	ENSG00000113552	ENSG00000113212	1	7.65226e-14
OID31377	ENSG00000113248	ENSG00000113212	3	0
OID20378	ENSG00000170458	ENSG00000113212	3	1.57029e-28
OID20747	ENSG00000145708	ENSG00000113231	3	1.80542e-16
OID20129	ENSG00000134200	ENSG00000113231	4	2.60617e-134
OID30646	ENSG00000160867	ENSG00000113240	1	8.35596e-12
OID31377	ENSG00000113248	ENSG00000113248	2	0
OID20378	ENSG00000170458	ENSG00000113248	2	1.57655e-25
OID21243	ENSG00000173467	ENSG00000113249	4	3.7345e-23
OID21137	ENSG00000135077	ENSG00000113249	16	3.27026e-24
OID20217	ENSG00000100292	ENSG00000113249	1	1.61036e-12
OID20375	ENSG00000145850	ENSG00000113249	17	1.37773e-191
OID20240	ENSG00000130164	ENSG00000113249	3	2.22269e-22
OID30749	ENSG00000130208	ENSG00000113249	1	3.07452e-11
OID21364	ENSG00000154646	ENSG00000113249	1	1.65242e-14
OID21422	ENSG00000113249	ENSG00000113249	11	0
OID21328	ENSG00000241399	ENSG00000113262	1	2.61038e-19
OID21422	ENSG00000113249	ENSG00000113263	1	1.35796e-30
OID20375	ENSG00000145850	ENSG00000113263	1	3.98593e-18
OID20557	ENSG00000050748	ENSG00000113269	1	3.56795e-18
OID21328	ENSG00000241399	ENSG00000113269	1	6.54789e-12
OID21422	ENSG00000113249	ENSG00000113272	4	1.2252e-20
OID20375	ENSG00000145850	ENSG00000113272	6	3.99134e-14
OID21331	ENSG00000113273	ENSG00000113273	19	2.15439e-184
OID21422	ENSG00000113249	ENSG00000113282	1	4.61676e-22
OID30583	ENSG00000162576	ENSG00000113296	4	5.24984e-17
OID20368	ENSG00000113296	ENSG00000113296	24	1.92586e-278
OID30577	ENSG00000161055	ENSG00000113300	2	5.90042e-28
OID21491	ENSG00000037280	ENSG00000113300	5	7.07938e-99
OID21491	ENSG00000037280	ENSG00000113303	1	1.7295e-21
OID20753	ENSG00000152595	ENSG00000113319	1	2.37601e-11
OID31459	ENSG00000112818	ENSG00000113328	2	5.4623e-30
OID30950	ENSG00000176018	ENSG00000113356	16	1.4059e-17
OID31525	ENSG00000153140	ENSG00000113356	24	5.57885e-73
OID20157	ENSG00000113361	ENSG00000113360	3	6.49072e-115
OID30151	ENSG00000133401	ENSG00000113360	1	4.06935e-18
OID20157	ENSG00000113361	ENSG00000113361	4	0
OID20688	ENSG00000149021	ENSG00000113368	1	6.22144e-11
OID21065	ENSG00000182175	ENSG00000113368	1	7.57365e-11
OID31525	ENSG00000153140	ENSG00000113369	2	4.12537e-26
OID30909	ENSG00000188729	ENSG00000113389	1	2.82212e-10
OID30248	ENSG00000113391	ENSG00000113391	3	1.05454e-85
OID30565	ENSG00000182575	ENSG00000113441	12	3.22253e-37
OID21132	ENSG00000115523	ENSG00000113441	13	2.22973e-30
OID20382	ENSG00000160339	ENSG00000113441	13	1.9558e-55
OID21495	ENSG00000113621	ENSG00000113441	8	1.51577e-14
OID20719	ENSG00000184371	ENSG00000113441	9	1.84531e-16
OID20532	ENSG00000204592	ENSG00000113441	15	1.35843e-201
OID20789	ENSG00000103024	ENSG00000113441	13	3.17139e-45
OID21191	ENSG00000168056	ENSG00000113441	12	1.73535e-29
OID21252	ENSG00000172889	ENSG00000113441	4	3.31401e-13
OID20652	ENSG00000115604	ENSG00000113441	3	3.79985e-13
OID20498	ENSG00000134470	ENSG00000113441	11	2.38884e-24
OID20249	ENSG00000160323	ENSG00000113441	13	3.46496e-37
OID30620	ENSG00000240654	ENSG00000113441	12	4.44219e-23
OID20939	ENSG00000127578	ENSG00000113441	9	2.21369e-17
OID21258	ENSG00000161381	ENSG00000113441	5	4.14782e-16
OID20375	ENSG00000145850	ENSG00000113441	13	8.34487e-31
OID20621	ENSG00000105329	ENSG00000113441	14	1.00103e-46
OID20663	ENSG00000145649	ENSG00000113441	7	3.68012e-14
OID30401	ENSG00000136011	ENSG00000113441	2	5.86043e-12
OID20768	ENSG00000111321	ENSG00000113441	8	1.25473e-13
OID21018	ENSG00000153563	ENSG00000113441	1	6.6289e-11
OID21349	ENSG00000178498	ENSG00000113441	1	5.96484e-16
OID30280	ENSG00000091136	ENSG00000113441	15	2.82897e-138
OID21114	ENSG00000291237	ENSG00000113441	2	2.6931e-12
OID21136	ENSG00000168685	ENSG00000113456	1	1.70433e-56
OID31104	ENSG00000168724	ENSG00000113456	4	5.05976e-18
OID30734	ENSG00000080618	ENSG00000113456	1	3.84576e-11
OID21136	ENSG00000168685	ENSG00000113460	2	9.29273e-20
OID31104	ENSG00000168724	ENSG00000113492	2	2.89105e-25
OID21136	ENSG00000168685	ENSG00000113494	4	2.83905e-55
OID30608	ENSG00000184530	ENSG00000113494	1	3.19996e-12
OID20661	ENSG00000090554	ENSG00000113504	1	3.65618e-11
OID20163	ENSG00000249915	ENSG00000113504	2	5.13888e-208
OID20597	ENSG00000221866	ENSG00000113520	1	2.20999e-11
OID31079	ENSG00000164402	ENSG00000113520	6	2.59814e-65
OID30356	ENSG00000196177	ENSG00000113520	1	3.00777e-11
OID20745	ENSG00000102970	ENSG00000113520	1	2.5501e-10
OID30286	ENSG00000139219	ENSG00000113522	1	6.58643e-14
OID20072	ENSG00000106868	ENSG00000113522	1	1.57573e-12
OID31079	ENSG00000164402	ENSG00000113522	1	2.715e-32
OID21418	ENSG00000186407	ENSG00000113522	5	5.95197e-19
OID30218	ENSG00000204308	ENSG00000113522	1	3.8489e-11
OID21506	ENSG00000099940	ENSG00000113522	2	1.93892e-11
OID20720	ENSG00000167642	ENSG00000113522	1	8.2291e-14
OID30086	ENSG00000132744	ENSG00000113522	8	3.07608e-18
OID31082	ENSG00000213809	ENSG00000113522	1	3.57347e-11
OID20516	ENSG00000071246	ENSG00000113522	1	3.62184e-11
OID20654	ENSG00000173372	ENSG00000113522	2	1.19179e-12
OID30327	ENSG00000176108	ENSG00000113522	1	9.37157e-12
OID20670	ENSG00000122224	ENSG00000113522	4	1.66977e-19
OID21222	ENSG00000111252	ENSG00000113522	1	9.61555e-12
OID20647	ENSG00000117281	ENSG00000113522	6	1.79179e-28
OID30354	ENSG00000041353	ENSG00000113522	2	2.6424e-12
OID21016	ENSG00000009844	ENSG00000113522	1	1.32836e-10
OID20260	ENSG00000123146	ENSG00000113522	3	8.44879e-14
OID30764	ENSG00000163737	ENSG00000113522	1	4.33103e-11
OID21511	ENSG00000113140	ENSG00000113522	1	2.26942e-10
OID21061	ENSG00000165682	ENSG00000113522	2	1.38715e-16
OID30072	ENSG00000164400	ENSG00000113522	3	3.34514e-59
OID20937	ENSG00000096060	ENSG00000113522	1	1.04801e-10
OID31119	ENSG00000114302	ENSG00000113522	1	2.70212e-10
OID20519	ENSG00000172878	ENSG00000113522	1	1.96819e-10
OID20745	ENSG00000102970	ENSG00000113522	1	6.36904e-16
OID20732	ENSG00000170476	ENSG00000113522	1	2.18527e-10
OID30356	ENSG00000196177	ENSG00000113522	3	2.7733e-25
OID21398	ENSG00000143184	ENSG00000113522	4	5.2988e-17
OID30515	ENSG00000144119	ENSG00000113522	5	8.24257e-18
OID21315	ENSG00000089692	ENSG00000113522	7	5.32365e-30
OID20566	ENSG00000189430	ENSG00000113522	5	2.5048e-21
OID21477	ENSG00000137221	ENSG00000113522	1	2.37996e-10
OID30382	ENSG00000100345	ENSG00000113522	1	1.82802e-11
OID30618	ENSG00000223953	ENSG00000113522	3	1.799e-11
OID21008	ENSG00000062038	ENSG00000113522	1	8.46976e-11
OID20342	ENSG00000106366	ENSG00000113522	1	3.05176e-14
OID20360	ENSG00000177575	ENSG00000113522	3	9.38525e-14
OID31271	ENSG00000122779	ENSG00000113522	1	3.24545e-11
OID30331	ENSG00000182795	ENSG00000113522	2	3.09367e-11
OID20629	ENSG00000111796	ENSG00000113522	6	2.18588e-22
OID21077	ENSG00000168439	ENSG00000113522	1	9.56698e-11
OID21379	ENSG00000187210	ENSG00000113522	7	1.51988e-23
OID30946	ENSG00000172432	ENSG00000113522	1	2.53769e-10
OID20640	ENSG00000213658	ENSG00000113522	1	2.35199e-13
OID20529	ENSG00000181036	ENSG00000113522	2	4.92063e-14
OID21140	ENSG00000082074	ENSG00000113522	3	1.11024e-15
OID20412	ENSG00000271503	ENSG00000113522	1	1.73062e-10
OID20739	ENSG00000101307	ENSG00000113522	4	2.98676e-12
OID20601	ENSG00000091181	ENSG00000113522	3	4.03258e-26
OID20315	ENSG00000160255	ENSG00000113522	1	4.15309e-11
OID20616	ENSG00000102245	ENSG00000113522	1	2.75185e-15
OID31457	ENSG00000128951	ENSG00000113522	1	1.30066e-10
OID20348	ENSG00000137496	ENSG00000113522	1	4.95967e-12
OID20675	ENSG00000138755	ENSG00000113522	1	3.62974e-15
OID20663	ENSG00000145649	ENSG00000113522	1	1.58196e-10
OID30464	ENSG00000150045	ENSG00000113522	3	4.14757e-15
OID20955	ENSG00000124356	ENSG00000113522	1	2.16041e-11
OID31505	ENSG00000216490	ENSG00000113522	2	5.24085e-13
OID21151	ENSG00000158769	ENSG00000113522	2	2.85865e-14
OID20960	ENSG00000004478	ENSG00000113522	1	2.53314e-11
OID20967	ENSG00000104689	ENSG00000113522	4	2.55961e-11
OID21521	ENSG00000197122	ENSG00000113522	1	1.90583e-11
OID30543	ENSG00000173762	ENSG00000113522	1	1.36454e-10
OID21066	ENSG00000107984	ENSG00000113522	1	1.57212e-11
OID20126	ENSG00000105205	ENSG00000113522	3	1.54431e-21
OID30788	ENSG00000171560	ENSG00000113522	6	3.59848e-13
OID20218	ENSG00000092531	ENSG00000113522	1	2.62974e-10
OID21088	ENSG00000021355	ENSG00000113522	1	6.00068e-11
OID20313	ENSG00000197461	ENSG00000113522	1	3.20964e-12
OID30383	ENSG00000156575	ENSG00000113522	2	7.03258e-22
OID21308	ENSG00000164978	ENSG00000113522	1	4.96632e-11
OID20097	ENSG00000104812	ENSG00000113522	2	8.48928e-12
OID20632	ENSG00000134539	ENSG00000113522	8	6.63615e-23
OID30381	ENSG00000186652	ENSG00000113522	1	1.60404e-11
OID30681	ENSG00000182578	ENSG00000113522	4	3.80818e-15
OID20988	ENSG00000135404	ENSG00000113522	2	3.61236e-18
OID31494	ENSG00000134684	ENSG00000113522	1	2.33858e-10
OID30708	ENSG00000100342	ENSG00000113522	1	3.85971e-11
OID21070	ENSG00000142192	ENSG00000113522	2	1.12222e-13
OID20068	ENSG00000116001	ENSG00000113522	1	3.18178e-11
OID20697	ENSG00000169245	ENSG00000113522	1	2.36278e-16
OID21331	ENSG00000113273	ENSG00000113522	1	3.25568e-12
OID30761	ENSG00000163736	ENSG00000113522	1	5.76184e-11
OID20363	ENSG00000167601	ENSG00000113522	4	2.7711e-13
OID20660	ENSG00000256043	ENSG00000113522	7	2.20838e-15
OID20546	ENSG00000006606	ENSG00000113522	1	5.14019e-21
OID20755	ENSG00000127507	ENSG00000113522	2	2.96508e-13
OID20877	ENSG00000125952	ENSG00000113522	1	9.46882e-11
OID20698	ENSG00000138798	ENSG00000113522	2	6.84796e-16
OID21314	ENSG00000165458	ENSG00000113522	1	2.61512e-10
OID21067	ENSG00000110934	ENSG00000113522	1	1.62564e-11
OID20684	ENSG00000100234	ENSG00000113522	1	3.22137e-11
OID20554	ENSG00000196914	ENSG00000113522	1	4.2418e-11
OID20837	ENSG00000102572	ENSG00000113522	1	1.26322e-10
OID21229	ENSG00000165416	ENSG00000113522	1	6.17921e-11
OID20569	ENSG00000151882	ENSG00000113522	2	8.92288e-12
OID20741	ENSG00000100311	ENSG00000113522	1	5.45609e-11
OID20914	ENSG00000109943	ENSG00000113522	4	7.21757e-18
OID30373	ENSG00000176697	ENSG00000113522	1	3.69719e-11
OID20131	ENSG00000107738	ENSG00000113522	1	1.65166e-13
OID20210	ENSG00000019169	ENSG00000113522	4	4.09315e-15
OID21295	ENSG00000129355	ENSG00000113522	1	9.11508e-11
OID20379	ENSG00000174175	ENSG00000113522	1	6.37041e-12
OID20098	ENSG00000090534	ENSG00000113522	1	1.26929e-11
OID20051	ENSG00000165119	ENSG00000113522	1	4.82478e-11
OID30765	ENSG00000108679	ENSG00000113522	9	1.20483e-23
OID20740	ENSG00000154188	ENSG00000113522	2	7.49344e-17
OID30174	ENSG00000203618	ENSG00000113522	1	5.65925e-11
OID20597	ENSG00000221866	ENSG00000113522	2	6.71213e-16
OID20394	ENSG00000093072	ENSG00000113522	3	1.92854e-12
OID20483	ENSG00000165672	ENSG00000113522	1	1.72213e-10
OID20953	ENSG00000125735	ENSG00000113522	1	3.08391e-11
OID21145	ENSG00000028137	ENSG00000113522	4	2.83966e-14
OID20992	ENSG00000033170	ENSG00000113522	1	5.3235e-14
OID30359	ENSG00000135919	ENSG00000113522	1	2.08768e-12
OID21273	ENSG00000197646	ENSG00000113522	1	2.27393e-12
OID20532	ENSG00000204592	ENSG00000113522	1	2.56124e-10
OID20761	ENSG00000005020	ENSG00000113522	1	4.11241e-12
OID21040	ENSG00000019582	ENSG00000113522	1	8.52711e-13
OID20918	ENSG00000147654	ENSG00000113522	1	3.66271e-11
OID21479	ENSG00000088882	ENSG00000113522	1	1.13091e-13
OID21198	ENSG00000182492	ENSG00000113522	1	2.81121e-10
OID20655	ENSG00000181374	ENSG00000113522	1	1.13514e-24
OID20396	ENSG00000162692	ENSG00000113522	3	1.28167e-15
OID21015	ENSG00000111832	ENSG00000113522	1	4.81946e-11
OID21323	ENSG00000112851	ENSG00000113522	2	6.96492e-11
OID30664	ENSG00000100592	ENSG00000113522	2	1.24587e-11
OID20553	ENSG00000122643	ENSG00000113522	1	3.53894e-11
OID30410	ENSG00000133110	ENSG00000113522	2	1.3077e-13
OID20624	ENSG00000239697	ENSG00000113532	1	2.6792e-12
OID20291	ENSG00000145730	ENSG00000113532	1	5.80368e-12
OID20604	ENSG00000100453	ENSG00000113532	5	2.96756e-30
OID20663	ENSG00000145649	ENSG00000113532	3	4.25384e-17
OID30383	ENSG00000156575	ENSG00000113552	1	1.43292e-10
OID20614	ENSG00000156453	ENSG00000113552	1	7.84053e-19
OID30597	ENSG00000163281	ENSG00000113552	13	2.04347e-171
OID30197	ENSG00000113552	ENSG00000113552	14	2.6104e-98
OID20369	ENSG00000072274	ENSG00000113552	3	1.52535e-26
OID31045	ENSG00000113555	ENSG00000113552	5	7.5293e-48
OID20614	ENSG00000156453	ENSG00000113555	4	2.97993e-19
OID31045	ENSG00000113555	ENSG00000113555	4	0
OID21495	ENSG00000113621	ENSG00000113575	1	3.22666e-21
OID31496	ENSG00000164318	ENSG00000113594	1	7.05789e-11
OID20356	ENSG00000145623	ENSG00000113594	10	0
OID20606	ENSG00000113594	ENSG00000113594	8	6.26408e-36
OID30698	ENSG00000113600	ENSG00000113600	2	4.26754e-20
OID21495	ENSG00000113621	ENSG00000113615	3	0
OID21495	ENSG00000113621	ENSG00000113621	10	0
OID30766	ENSG00000112936	ENSG00000113638	2	4.49574e-20
OID30574	ENSG00000112964	ENSG00000113638	1	1.0542e-12
OID20509	ENSG00000122711	ENSG00000113638	8	2.41249e-27
OID21495	ENSG00000113621	ENSG00000113648	1	1.66852e-22
OID20417	ENSG00000120708	ENSG00000113658	16	0
OID21353	ENSG00000113658	ENSG00000113658	2	8.01525e-11
OID20359	ENSG00000041982	ENSG00000113658	21	2.50803e-122
OID30320	ENSG00000145826	ENSG00000113658	13	0
OID20767	ENSG00000132561	ENSG00000113658	1	1.02178e-17
OID20268	ENSG00000113721	ENSG00000113716	23	6.61399e-237
OID30681	ENSG00000182578	ENSG00000113716	26	3.92281e-71
OID21191	ENSG00000168056	ENSG00000113719	2	1.26372e-12
OID20654	ENSG00000173372	ENSG00000113719	11	1.6548e-43
OID20768	ENSG00000111321	ENSG00000113719	1	1.19315e-10
OID30565	ENSG00000182575	ENSG00000113719	8	1.03536e-20
OID20249	ENSG00000160323	ENSG00000113719	1	1.5417e-14
OID21483	ENSG00000158481	ENSG00000113721	1	2.29365e-10
OID20268	ENSG00000113721	ENSG00000113721	2	0
OID30681	ENSG00000182578	ENSG00000113721	2	2.79502e-73
OID20268	ENSG00000113721	ENSG00000113722	2	0
OID30406	ENSG00000104324	ENSG00000113734	39	7.75012e-19
OID20676	ENSG00000172594	ENSG00000113734	37	4.11315e-16
OID20296	ENSG00000169919	ENSG00000113734	30	1.15567e-14
OID20699	ENSG00000006016	ENSG00000113739	2	2.2738e-12
OID21157	ENSG00000113739	ENSG00000113739	2	1.56953e-11
OID21078	ENSG00000169877	ENSG00000113742	1	1.93379e-17
OID20216	ENSG00000124145	ENSG00000113742	1	1.28696e-11
OID20573	ENSG00000111729	ENSG00000113742	1	4.10109e-17
OID21103	ENSG00000100985	ENSG00000113742	1	1.50998e-10
OID20111	ENSG00000153162	ENSG00000113758	1	2.93873e-34
OID21275	ENSG00000166106	ENSG00000113758	1	1.79731e-16
OID20517	ENSG00000015475	ENSG00000113758	1	8.72199e-11
OID20255	ENSG00000069702	ENSG00000113758	1	4.8365e-11
OID20479	ENSG00000015285	ENSG00000113758	1	3.52012e-18
OID30549	ENSG00000113758	ENSG00000113758	4	7.80318e-12
OID30718	ENSG00000109758	ENSG00000113758	1	8.64194e-12
OID21438	ENSG00000063660	ENSG00000113758	5	6.46704e-54
OID20972	ENSG00000151929	ENSG00000113758	1	5.74847e-12
OID21303	ENSG00000125430	ENSG00000113758	1	6.16927e-12
OID31456	ENSG00000169851	ENSG00000113758	1	2.52477e-12
OID20608	ENSG00000175582	ENSG00000113758	4	1.80293e-107
OID30760	ENSG00000164344	ENSG00000113758	1	4.08364e-17
OID30220	ENSG00000126581	ENSG00000113758	1	2.38806e-11
OID30604	ENSG00000163536	ENSG00000113758	3	8.61274e-51
OID30213	ENSG00000152592	ENSG00000113758	1	1.37042e-12
OID30320	ENSG00000145826	ENSG00000113758	1	1.13481e-10
OID21183	ENSG00000145431	ENSG00000113758	1	1.1796e-11
OID30763	ENSG00000188488	ENSG00000113758	3	1.41959e-94
OID20508	ENSG00000105398	ENSG00000113758	1	1.04633e-10
OID30708	ENSG00000100342	ENSG00000113758	3	1.55729e-89
OID21388	ENSG00000122585	ENSG00000113758	1	2.34303e-20
OID30762	ENSG00000055955	ENSG00000113758	3	1.97623e-39
OID20662	ENSG00000165197	ENSG00000113758	1	1.17226e-16
OID30739	ENSG00000131187	ENSG00000113758	8	0
OID20720	ENSG00000167642	ENSG00000113758	1	1.98528e-15
OID20513	ENSG00000153094	ENSG00000113758	3	9.23702e-75
OID20888	ENSG00000134962	ENSG00000113758	1	7.30441e-26
OID20528	ENSG00000091409	ENSG00000113758	1	8.31603e-25
OID30646	ENSG00000160867	ENSG00000113758	7	0
OID30739	ENSG00000131187	ENSG00000113761	2	8.13439e-17
OID20888	ENSG00000134962	ENSG00000113761	4	2.22e-93
OID30646	ENSG00000160867	ENSG00000113761	4	0
OID30646	ENSG00000160867	ENSG00000113763	2	1.15654e-49
OID30739	ENSG00000131187	ENSG00000113763	2	9.66897e-18
OID21298	ENSG00000116031	ENSG00000113790	1	1.68197e-10
OID21092	ENSG00000113805	ENSG00000113805	10	1.00462e-271
OID21261	ENSG00000136698	ENSG00000113810	4	8.31219e-18
OID20939	ENSG00000127578	ENSG00000113810	3	3.46276e-11
OID21307	ENSG00000196549	ENSG00000113811	2	4.70335e-26
OID20816	ENSG00000241186	ENSG00000113811	1	7.50069e-11
OID20585	ENSG00000056736	ENSG00000113811	19	0
OID21307	ENSG00000196549	ENSG00000113812	2	9.72332e-25
OID20585	ENSG00000056736	ENSG00000113812	22	0
OID31151	ENSG00000188175	ENSG00000113838	1	8.52402e-51
OID20881	ENSG00000197993	ENSG00000113838	1	3.75685e-39
OID20283	ENSG00000138623	ENSG00000113838	1	4.77881e-13
OID30291	ENSG00000121594	ENSG00000113845	5	5.11615e-152
OID30603	ENSG00000126088	ENSG00000113851	2	5.5621e-12
OID20601	ENSG00000091181	ENSG00000113851	1	7.79013e-11
OID21117	ENSG00000144619	ENSG00000113851	1	3.53779e-28
OID20438	ENSG00000175928	ENSG00000113851	1	1.10083e-19
OID20513	ENSG00000153094	ENSG00000113889	4	4.69537e-35
OID20611	ENSG00000121858	ENSG00000113889	4	2.77163e-18
OID30706	ENSG00000145192	ENSG00000113889	5	0
OID30760	ENSG00000164344	ENSG00000113889	5	0
OID30748	ENSG00000181092	ENSG00000113889	3	2.31196e-19
OID20404	ENSG00000090512	ENSG00000113889	2	9.96731e-43
OID21338	ENSG00000023318	ENSG00000113889	2	4.58088e-15
OID30773	ENSG00000088926	ENSG00000113889	4	0
OID20279	ENSG00000095713	ENSG00000113889	2	2.02824e-40
OID30770	ENSG00000113905	ENSG00000113889	3	5.19238e-302
OID20608	ENSG00000175582	ENSG00000113889	4	1.59376e-56
OID21388	ENSG00000122585	ENSG00000113889	4	4.0364e-18
OID21339	ENSG00000107821	ENSG00000113889	4	1.56117e-27
OID20528	ENSG00000091409	ENSG00000113889	1	7.40859e-11
OID20111	ENSG00000153162	ENSG00000113889	1	2.76397e-10
OID21338	ENSG00000023318	ENSG00000113905	1	6.12604e-62
OID20611	ENSG00000121858	ENSG00000113905	1	8.1847e-19
OID30651	ENSG00000234465	ENSG00000113905	1	1.2974e-10
OID30773	ENSG00000088926	ENSG00000113905	2	1.88027e-97
OID21531	ENSG00000261857	ENSG00000113905	1	2.63613e-14
OID20608	ENSG00000175582	ENSG00000113905	1	7.03283e-25
OID20414	ENSG00000115380	ENSG00000113905	1	6.1933e-11
OID20513	ENSG00000153094	ENSG00000113905	1	1.50653e-18
OID21393	ENSG00000139626	ENSG00000113905	1	1.4356e-14
OID30550	ENSG00000174827	ENSG00000113905	1	4.07779e-28
OID30760	ENSG00000164344	ENSG00000113905	1	3.22587e-80
OID20320	ENSG00000115828	ENSG00000113905	1	1.91743e-13
OID30706	ENSG00000145192	ENSG00000113905	1	3.22311e-13
OID21339	ENSG00000107821	ENSG00000113905	1	3.49658e-13
OID20279	ENSG00000095713	ENSG00000113905	1	0
OID30291	ENSG00000121594	ENSG00000113924	1	1.55365e-13
OID21126	ENSG00000196083	ENSG00000113946	1	5.8213e-13
OID31473	ENSG00000178597	ENSG00000113946	2	8.71769e-20
OID20667	ENSG00000204539	ENSG00000113946	2	1.23813e-16
OID21462	ENSG00000168703	ENSG00000113946	3	5.61001e-18
OID30202	ENSG00000169900	ENSG00000113946	1	1.5139e-11
OID21273	ENSG00000197646	ENSG00000113966	1	1.45826e-84
OID21333	ENSG00000175489	ENSG00000113966	1	1.94004e-12
OID30681	ENSG00000182578	ENSG00000113966	1	8.69158e-18
OID20161	ENSG00000092445	ENSG00000113966	1	1.13484e-28
OID20248	ENSG00000108622	ENSG00000113966	1	1.25776e-15
OID21116	ENSG00000115594	ENSG00000113966	1	1.69501e-50
OID20303	ENSG00000066056	ENSG00000113966	1	2.4474e-18
OID21497	ENSG00000128052	ENSG00000113966	1	2.99137e-12
OID21491	ENSG00000037280	ENSG00000113966	2	1.85612e-13
OID20593	ENSG00000204516	ENSG00000113966	1	9.57513e-22
OID31490	ENSG00000188211	ENSG00000113966	1	3.60835e-48
OID21390	ENSG00000129450	ENSG00000113966	1	9.5009e-131
OID20595	ENSG00000163606	ENSG00000113966	1	2.89481e-49
OID21370	ENSG00000139211	ENSG00000113966	1	1.53243e-11
OID20686	ENSG00000137077	ENSG00000113971	11	4.74154e-21
OID21030	ENSG00000172724	ENSG00000113971	7	8.44674e-18
OID20648	ENSG00000180353	ENSG00000114013	2	1.46382e-20
OID31351	ENSG00000114019	ENSG00000114019	1	1.5897e-10
OID21365	ENSG00000114113	ENSG00000114021	1	1.0246e-15
OID30336	ENSG00000114021	ENSG00000114021	18	1.7419e-29
OID20248	ENSG00000108622	ENSG00000114021	3	1.31892e-22
OID21390	ENSG00000129450	ENSG00000114021	1	7.33333e-16
OID21491	ENSG00000037280	ENSG00000114021	2	2.05872e-19
OID21286	ENSG00000036054	ENSG00000114021	9	7.89442e-41
OID20808	ENSG00000148600	ENSG00000114023	2	2.68343e-12
OID31045	ENSG00000113555	ENSG00000114023	4	2.82695e-13
OID30619	ENSG00000163703	ENSG00000114026	5	0
OID31045	ENSG00000113555	ENSG00000114030	5	6.00714e-16
OID31209	ENSG00000065485	ENSG00000114030	1	2.1804e-29
OID20808	ENSG00000148600	ENSG00000114030	5	1.7615e-13
OID30717	ENSG00000114200	ENSG00000114054	5	2.31007e-12
OID20142	ENSG00000176978	ENSG00000114054	1	1.32435e-11
OID20347	ENSG00000150656	ENSG00000114054	25	7.30031e-39
OID30710	ENSG00000117151	ENSG00000114054	31	7.61779e-82
OID20365	ENSG00000101160	ENSG00000114054	19	2.42852e-20
OID30406	ENSG00000104324	ENSG00000114054	14	7.78028e-20
OID30735	ENSG00000088812	ENSG00000114054	4	5.9347e-11
OID30588	ENSG00000111452	ENSG00000114054	20	7.71096e-25
OID21515	ENSG00000143162	ENSG00000114054	2	6.92097e-12
OID20660	ENSG00000256043	ENSG00000114054	25	2.0986e-26
OID30685	ENSG00000129214	ENSG00000114054	15	1.66054e-18
OID20416	ENSG00000137563	ENSG00000114054	14	1.56754e-16
OID20095	ENSG00000170775	ENSG00000114054	20	5.258e-18
OID30461	ENSG00000174564	ENSG00000114054	25	2.70262e-74
OID20403	ENSG00000214274	ENSG00000114054	6	5.61946e-13
OID30509	ENSG00000198951	ENSG00000114054	4	9.82538e-13
OID20676	ENSG00000172594	ENSG00000114054	23	8.71394e-27
OID20321	ENSG00000026297	ENSG00000114054	1	1.17258e-10
OID21138	ENSG00000100299	ENSG00000114054	6	1.29231e-14
OID21424	ENSG00000040608	ENSG00000114054	1	2.07427e-10
OID30724	ENSG00000123561	ENSG00000114054	2	4.46434e-12
OID30705	ENSG00000258818	ENSG00000114054	2	7.59431e-11
OID20128	ENSG00000116678	ENSG00000114054	4	9.90919e-12
OID20931	ENSG00000138744	ENSG00000114054	2	7.4106e-12
OID20296	ENSG00000169919	ENSG00000114054	25	1.63427e-37
OID21092	ENSG00000113805	ENSG00000114054	25	2.68376e-33
OID21481	ENSG00000123843	ENSG00000114054	5	1.30886e-11
OID20949	ENSG00000170266	ENSG00000114054	4	5.47595e-15
OID30306	ENSG00000013288	ENSG00000114054	13	1.28131e-15
OID21392	ENSG00000109472	ENSG00000114054	1	9.85901e-11
OID21520	ENSG00000141736	ENSG00000114054	3	6.68365e-12
OID30730	ENSG00000126838	ENSG00000114054	6	2.67358e-14
OID30391	ENSG00000165828	ENSG00000114054	21	4.54131e-24
OID20306	ENSG00000105426	ENSG00000114054	19	9.07126e-23
OID20501	ENSG00000205186	ENSG00000114098	1	2.36192e-19
OID20501	ENSG00000205186	ENSG00000114107	7	5.30595e-29
OID20664	ENSG00000158258	ENSG00000114113	1	2.75127e-30
OID21365	ENSG00000114113	ENSG00000114113	2	2.1757e-35
OID30913	ENSG00000114115	ENSG00000114113	3	7.19749e-32
OID30913	ENSG00000114115	ENSG00000114115	21	3.51044e-70
OID20664	ENSG00000158258	ENSG00000114115	10	2.37463e-28
OID21365	ENSG00000114113	ENSG00000114115	10	1.87784e-19
OID20664	ENSG00000158258	ENSG00000114120	1	3.18877e-38
OID30717	ENSG00000114200	ENSG00000114200	2	5.5241e-76
OID30604	ENSG00000163536	ENSG00000114204	13	0
OID31504	ENSG00000114204	ENSG00000114204	6	0
OID30717	ENSG00000114200	ENSG00000114204	4	5.3107e-20
OID30604	ENSG00000163536	ENSG00000114209	8	0
OID31504	ENSG00000114204	ENSG00000114209	4	0
OID20571	ENSG00000160801	ENSG00000114268	2	7.44035e-14
OID20352	ENSG00000162267	ENSG00000114268	2	1.69837e-16
OID20186	ENSG00000001617	ENSG00000114268	4	6.79757e-37
OID20921	ENSG00000114779	ENSG00000114268	1	1.55856e-11
OID21307	ENSG00000196549	ENSG00000114268	1	4.81569e-12
OID30153	ENSG00000229453	ENSG00000114268	3	7.33308e-193
OID30762	ENSG00000055955	ENSG00000114268	1	5.68892e-11
OID30713	ENSG00000173531	ENSG00000114268	2	0
OID30387	ENSG00000164054	ENSG00000114268	4	4.61606e-31
OID20357	ENSG00000114378	ENSG00000114268	2	3.33783e-12
OID20665	ENSG00000117560	ENSG00000114268	2	9.5027e-11
OID20816	ENSG00000241186	ENSG00000114268	4	8.54974e-106
OID20695	ENSG00000275302	ENSG00000114268	2	6.18203e-36
OID30387	ENSG00000164054	ENSG00000114270	2	2.76577e-27
OID30153	ENSG00000229453	ENSG00000114270	1	4.07094e-46
OID20357	ENSG00000114378	ENSG00000114270	1	9.63344e-19
OID20695	ENSG00000275302	ENSG00000114270	1	6.38176e-15
OID20186	ENSG00000001617	ENSG00000114270	1	7.92615e-28
OID20816	ENSG00000241186	ENSG00000114270	1	9.49574e-28
OID20357	ENSG00000114378	ENSG00000114302	3	7.16643e-20
OID30387	ENSG00000164054	ENSG00000114302	9	3.81914e-34
OID30713	ENSG00000173531	ENSG00000114302	6	0
OID20816	ENSG00000241186	ENSG00000114302	10	1.0692e-83
OID20298	ENSG00000142789	ENSG00000114302	1	9.38048e-11
OID20695	ENSG00000275302	ENSG00000114302	1	2.89598e-31
OID31504	ENSG00000114204	ENSG00000114302	1	2.16294e-10
OID20352	ENSG00000162267	ENSG00000114302	1	9.37296e-16
OID20774	ENSG00000173402	ENSG00000114302	2	2.37116e-10
OID20186	ENSG00000001617	ENSG00000114302	9	3.32781e-48
OID21336	ENSG00000130560	ENSG00000114302	5	5.87875e-23
OID31119	ENSG00000114302	ENSG00000114302	4	1.94154e-12
OID30153	ENSG00000229453	ENSG00000114302	8	3.65426e-66
OID21078	ENSG00000169877	ENSG00000114316	1	7.42475e-14
OID20357	ENSG00000114378	ENSG00000114316	3	4.27598e-14
OID31119	ENSG00000114302	ENSG00000114316	1	7.12861e-12
OID30387	ENSG00000164054	ENSG00000114316	3	1.09591e-23
OID30153	ENSG00000229453	ENSG00000114316	4	6.91292e-49
OID20774	ENSG00000173402	ENSG00000114316	1	2.46752e-15
OID20816	ENSG00000241186	ENSG00000114316	3	1.77949e-57
OID30713	ENSG00000173531	ENSG00000114316	1	0
OID20186	ENSG00000001617	ENSG00000114316	2	8.76503e-22
OID21283	ENSG00000100142	ENSG00000114349	1	1.38932e-10
OID20564	ENSG00000186431	ENSG00000114349	1	1.4958e-11
OID20774	ENSG00000173402	ENSG00000114349	1	2.01956e-19
OID21307	ENSG00000196549	ENSG00000114349	2	3.20812e-12
OID20186	ENSG00000001617	ENSG00000114349	1	6.89479e-38
OID31150	ENSG00000258315	ENSG00000114349	1	4.50562e-11
OID20786	ENSG00000188157	ENSG00000114349	1	7.78425e-11
OID20357	ENSG00000114378	ENSG00000114349	1	3.55635e-33
OID21078	ENSG00000169877	ENSG00000114349	1	5.65313e-16
OID20732	ENSG00000170476	ENSG00000114349	1	1.19981e-13
OID20352	ENSG00000162267	ENSG00000114349	1	5.00802e-18
OID30387	ENSG00000164054	ENSG00000114349	1	2.74388e-14
OID20102	ENSG00000124469	ENSG00000114349	1	3.49892e-12
OID30762	ENSG00000055955	ENSG00000114349	2	2.15108e-36
OID20682	ENSG00000143627	ENSG00000114349	1	9.92413e-12
OID20816	ENSG00000241186	ENSG00000114349	1	5.48296e-23
OID30893	ENSG00000243477	ENSG00000114353	2	7.57943e-20
OID30713	ENSG00000173531	ENSG00000114353	4	0
OID20816	ENSG00000241186	ENSG00000114353	1	1.85e-14
OID30153	ENSG00000229453	ENSG00000114353	1	1.98437e-16
OID20357	ENSG00000114378	ENSG00000114353	2	0
OID20186	ENSG00000001617	ENSG00000114353	3	8.3722e-53
OID30762	ENSG00000055955	ENSG00000114353	2	1.11943e-12
OID20102	ENSG00000124469	ENSG00000114353	2	2.70039e-20
OID20248	ENSG00000108622	ENSG00000114354	8	5.57976e-24
OID20244	ENSG00000198848	ENSG00000114354	7	8.15041e-16
OID20931	ENSG00000138744	ENSG00000114354	9	2.88994e-17
OID20296	ENSG00000169919	ENSG00000114354	2	1.2177e-12
OID21365	ENSG00000114113	ENSG00000114354	3	8.48569e-20
OID21032	ENSG00000129103	ENSG00000114354	1	4.95884e-11
OID20200	ENSG00000145384	ENSG00000114354	1	1.29759e-12
OID31377	ENSG00000113248	ENSG00000114354	1	4.06172e-11
OID21390	ENSG00000129450	ENSG00000114354	6	8.7456e-23
OID20232	ENSG00000171097	ENSG00000114354	1	4.80864e-15
OID21500	ENSG00000174080	ENSG00000114354	3	4.9678e-14
OID20978	ENSG00000081051	ENSG00000114354	3	2.02023e-55
OID21028	ENSG00000166311	ENSG00000114354	6	1.16274e-17
OID21491	ENSG00000037280	ENSG00000114354	6	8.02644e-18
OID30387	ENSG00000164054	ENSG00000114378	7	5.08148e-28
OID30893	ENSG00000243477	ENSG00000114378	7	3.10407e-16
OID30713	ENSG00000173531	ENSG00000114378	17	0
OID20921	ENSG00000114779	ENSG00000114378	14	9.34355e-27
OID20695	ENSG00000275302	ENSG00000114378	4	4.32681e-22
OID20585	ENSG00000056736	ENSG00000114378	2	8.36513e-12
OID20665	ENSG00000117560	ENSG00000114378	2	1.95298e-16
OID20786	ENSG00000188157	ENSG00000114378	2	1.12463e-10
OID20102	ENSG00000124469	ENSG00000114378	5	2.19627e-18
OID30153	ENSG00000229453	ENSG00000114378	2	3.96423e-12
OID20186	ENSG00000001617	ENSG00000114378	10	1.21019e-43
OID20352	ENSG00000162267	ENSG00000114378	4	2.01105e-16
OID30762	ENSG00000055955	ENSG00000114378	4	1.13189e-16
OID20816	ENSG00000241186	ENSG00000114378	7	1.46769e-42
OID21307	ENSG00000196549	ENSG00000114378	1	1.55119e-13
OID20357	ENSG00000114378	ENSG00000114378	4	0
OID20774	ENSG00000173402	ENSG00000114383	1	2.31185e-18
OID21336	ENSG00000130560	ENSG00000114383	1	5.74644e-16
OID30387	ENSG00000164054	ENSG00000114383	1	2.18651e-35
OID20816	ENSG00000241186	ENSG00000114383	2	2.83104e-94
OID30893	ENSG00000243477	ENSG00000114383	1	3.65579e-24
OID20186	ENSG00000001617	ENSG00000114383	2	9.64686e-46
OID20357	ENSG00000114378	ENSG00000114388	1	1.90214e-109
OID30713	ENSG00000173531	ENSG00000114388	1	1.46396e-71
OID20232	ENSG00000171097	ENSG00000114391	1	2.5935e-11
OID20978	ENSG00000081051	ENSG00000114391	1	3.871e-29
OID20352	ENSG00000162267	ENSG00000114395	1	5.36517e-12
OID20102	ENSG00000124469	ENSG00000114395	1	3.45698e-19
OID30893	ENSG00000243477	ENSG00000114395	3	3.88565e-15
OID30762	ENSG00000055955	ENSG00000114395	2	1.31521e-12
OID30713	ENSG00000173531	ENSG00000114395	7	0
OID20816	ENSG00000241186	ENSG00000114395	5	2.54002e-51
OID20357	ENSG00000114378	ENSG00000114395	4	0
OID30387	ENSG00000164054	ENSG00000114395	5	1.00503e-17
OID20921	ENSG00000114779	ENSG00000114395	18	1.05258e-37
OID20680	ENSG00000103855	ENSG00000114473	1	2.1274e-14
OID20370	ENSG00000157404	ENSG00000114473	21	8.46441e-36
OID21446	ENSG00000127863	ENSG00000114473	8	5.29002e-20
OID20664	ENSG00000158258	ENSG00000114473	2	7.69845e-12
OID21522	ENSG00000082781	ENSG00000114491	11	2.50429e-29
OID21441	ENSG00000136720	ENSG00000114491	4	1.00638e-20
OID20866	ENSG00000173702	ENSG00000114491	22	8.30625e-105
OID20081	ENSG00000164176	ENSG00000114491	21	3.96981e-56
OID20351	ENSG00000179954	ENSG00000114491	3	9.23966e-17
OID21048	ENSG00000244486	ENSG00000114491	1	2.01963e-10
OID21134	ENSG00000140545	ENSG00000114491	4	1.86434e-15
OID20939	ENSG00000127578	ENSG00000114491	3	3.76649e-12
OID30347	ENSG00000163975	ENSG00000114503	15	0
OID20369	ENSG00000072274	ENSG00000114503	1	8.6251e-13
OID30107	ENSG00000186198	ENSG00000114503	1	9.39416e-16
OID20603	ENSG00000091972	ENSG00000114529	1	4.78198e-99
OID20217	ENSG00000100292	ENSG00000114541	1	3.38846e-16
OID30261	ENSG00000105366	ENSG00000114541	1	2.43894e-22
OID21512	ENSG00000105825	ENSG00000114547	1	1.3999e-16
OID20421	ENSG00000182752	ENSG00000114547	1	8.39889e-11
OID20352	ENSG00000162267	ENSG00000114547	1	1.38782e-44
OID20570	ENSG00000163661	ENSG00000114547	1	6.48756e-46
OID31426	ENSG00000159685	ENSG00000114554	15	1.28828e-191
OID20570	ENSG00000163661	ENSG00000114554	5	2.21551e-13
OID20352	ENSG00000162267	ENSG00000114554	1	1.51541e-14
OID20186	ENSG00000001617	ENSG00000114554	14	6.52856e-29
OID21114	ENSG00000291237	ENSG00000114573	2	3.1778e-11
OID20595	ENSG00000163606	ENSG00000114573	2	8.33897e-32
OID20711	ENSG00000074416	ENSG00000114626	2	9.51224e-11
OID21487	ENSG00000114631	ENSG00000114626	7	2.47148e-137
OID20338	ENSG00000008438	ENSG00000114626	4	1.88011e-20
OID21487	ENSG00000114631	ENSG00000114631	8	7.1174e-153
OID20711	ENSG00000074416	ENSG00000114631	6	1.71956e-25
OID20338	ENSG00000008438	ENSG00000114631	3	1.54623e-14
OID21112	ENSG00000105472	ENSG00000114646	1	6.51967e-12
OID20098	ENSG00000090534	ENSG00000114646	1	1.36944e-10
OID30153	ENSG00000229453	ENSG00000114646	6	1.86473e-214
OID20745	ENSG00000102970	ENSG00000114646	1	1.88672e-11
OID20665	ENSG00000117560	ENSG00000114646	4	1.61489e-97
OID20706	ENSG00000184613	ENSG00000114646	1	2.02887e-12
OID20695	ENSG00000275302	ENSG00000114646	1	5.40139e-59
OID20352	ENSG00000162267	ENSG00000114646	4	8.826e-21
OID20914	ENSG00000109943	ENSG00000114646	1	2.1647e-18
OID20565	ENSG00000112149	ENSG00000114646	1	2.25669e-15
OID20562	ENSG00000164136	ENSG00000114646	1	1.35062e-25
OID31500	ENSG00000114013	ENSG00000114646	1	2.06166e-20
OID20663	ENSG00000145649	ENSG00000114646	1	1.64893e-11
OID20632	ENSG00000134539	ENSG00000114646	1	2.01182e-17
OID20816	ENSG00000241186	ENSG00000114646	6	0
OID21398	ENSG00000143184	ENSG00000114646	1	1.55847e-16
OID31082	ENSG00000213809	ENSG00000114646	1	2.48855e-18
OID30387	ENSG00000164054	ENSG00000114646	3	4.92852e-17
OID21132	ENSG00000115523	ENSG00000114646	1	2.14208e-19
OID30713	ENSG00000173531	ENSG00000114646	4	3.53646e-107
OID20965	ENSG00000167618	ENSG00000114646	1	4.70257e-11
OID30381	ENSG00000186652	ENSG00000114646	1	3.76253e-14
OID20917	ENSG00000162490	ENSG00000114646	1	7.1425e-13
OID20571	ENSG00000160801	ENSG00000114646	1	2.10162e-22
OID20565	ENSG00000112149	ENSG00000114648	5	1.02754e-22
OID30153	ENSG00000229453	ENSG00000114648	13	9.07051e-94
OID20207	ENSG00000163735	ENSG00000114648	3	3.3154e-14
OID21049	ENSG00000120949	ENSG00000114648	2	5.09593e-12
OID20675	ENSG00000138755	ENSG00000114648	1	7.11543e-15
OID20663	ENSG00000145649	ENSG00000114648	3	6.37435e-22
OID20965	ENSG00000167618	ENSG00000114648	3	2.95997e-16
OID30515	ENSG00000144119	ENSG00000114648	1	1.83812e-10
OID20096	ENSG00000100450	ENSG00000114648	1	5.31775e-11
OID20816	ENSG00000241186	ENSG00000114648	7	0
OID21112	ENSG00000105472	ENSG00000114648	1	4.43762e-13
OID20214	ENSG00000133661	ENSG00000114648	3	4.41822e-20
OID30748	ENSG00000181092	ENSG00000114648	1	2.41441e-11
OID20917	ENSG00000162490	ENSG00000114648	4	4.29382e-21
OID20706	ENSG00000184613	ENSG00000114648	3	1.33673e-20
OID20632	ENSG00000134539	ENSG00000114648	6	3.97341e-31
OID31500	ENSG00000114013	ENSG00000114648	7	6.00795e-38
OID20695	ENSG00000275302	ENSG00000114648	2	2.2369e-13
OID20914	ENSG00000109943	ENSG00000114648	7	1.71878e-40
OID20213	ENSG00000134243	ENSG00000114648	2	2.46007e-11
OID20665	ENSG00000117560	ENSG00000114648	12	2.42862e-191
OID30464	ENSG00000150045	ENSG00000114648	2	4.56058e-15
OID20348	ENSG00000137496	ENSG00000114648	1	1.8933e-10
OID30384	ENSG00000106952	ENSG00000114648	1	2.26909e-10
OID20745	ENSG00000102970	ENSG00000114648	10	3.98061e-19
OID21257	ENSG00000147571	ENSG00000114648	1	4.74601e-15
OID20562	ENSG00000164136	ENSG00000114648	8	2.38927e-48
OID30713	ENSG00000173531	ENSG00000114648	11	2.26561e-70
OID20938	ENSG00000169218	ENSG00000114648	2	4.65788e-13
OID20098	ENSG00000090534	ENSG00000114648	2	1.34344e-13
OID30485	ENSG00000135218	ENSG00000114648	1	4.62489e-13
OID21398	ENSG00000143184	ENSG00000114648	6	1.17601e-29
OID30362	ENSG00000086548	ENSG00000114648	1	5.17237e-11
OID31082	ENSG00000213809	ENSG00000114648	8	1.81684e-38
OID20741	ENSG00000100311	ENSG00000114648	1	2.02079e-10
OID20352	ENSG00000162267	ENSG00000114648	7	2.30884e-28
OID21132	ENSG00000115523	ENSG00000114648	6	2.80758e-29
OID31370	ENSG00000120211	ENSG00000114648	3	1.31045e-14
OID20571	ENSG00000160801	ENSG00000114648	1	1.71193e-20
OID30381	ENSG00000186652	ENSG00000114650	1	2.78021e-10
OID20348	ENSG00000137496	ENSG00000114650	1	2.27336e-10
OID21307	ENSG00000196549	ENSG00000114650	1	3.33571e-13
OID21465	ENSG00000113070	ENSG00000114650	1	1.56883e-11
OID20663	ENSG00000145649	ENSG00000114650	10	2.27499e-14
OID20098	ENSG00000090534	ENSG00000114650	7	2.67e-17
OID20632	ENSG00000134539	ENSG00000114650	13	8.63903e-21
OID31500	ENSG00000114013	ENSG00000114650	14	4.78893e-23
OID31082	ENSG00000213809	ENSG00000114650	12	4.88083e-24
OID20562	ENSG00000164136	ENSG00000114650	17	2.26738e-33
OID20965	ENSG00000167618	ENSG00000114650	7	8.02486e-13
OID20665	ENSG00000117560	ENSG00000114650	21	3.20596e-119
OID20917	ENSG00000162490	ENSG00000114650	11	2.38577e-15
OID20214	ENSG00000133661	ENSG00000114650	1	7.18021e-11
OID20695	ENSG00000275302	ENSG00000114650	2	2.73559e-16
OID20565	ENSG00000112149	ENSG00000114650	10	8.52109e-17
OID20213	ENSG00000134243	ENSG00000114650	8	1.31604e-11
OID31370	ENSG00000120211	ENSG00000114650	4	4.30242e-13
OID20816	ENSG00000241186	ENSG00000114650	15	0
OID30153	ENSG00000229453	ENSG00000114650	18	1.00828e-69
OID20706	ENSG00000184613	ENSG00000114650	12	4.70085e-17
OID20352	ENSG00000162267	ENSG00000114650	16	4.76523e-27
OID20571	ENSG00000160801	ENSG00000114650	2	7.9757e-18
OID20357	ENSG00000114378	ENSG00000114650	1	3.40422e-47
OID30387	ENSG00000164054	ENSG00000114650	2	3.71023e-19
OID20774	ENSG00000173402	ENSG00000114650	1	1.05098e-10
OID20914	ENSG00000109943	ENSG00000114650	12	4.17218e-22
OID21398	ENSG00000143184	ENSG00000114650	13	6.56464e-20
OID20207	ENSG00000163735	ENSG00000114650	5	1.12629e-11
OID21132	ENSG00000115523	ENSG00000114650	15	5.96775e-22
OID30713	ENSG00000173531	ENSG00000114650	9	2.62336e-34
OID30464	ENSG00000150045	ENSG00000114650	7	1.15008e-11
OID30485	ENSG00000135218	ENSG00000114650	5	1.61725e-15
OID20745	ENSG00000102970	ENSG00000114650	9	7.87328e-15
OID20707	ENSG00000145050	ENSG00000114735	6	1.1514e-12
OID20186	ENSG00000001617	ENSG00000114735	3	1.44336e-48
OID30153	ENSG00000229453	ENSG00000114735	1	1.05725e-15
OID20816	ENSG00000241186	ENSG00000114735	4	2.52239e-20
OID30387	ENSG00000164054	ENSG00000114735	1	5.17242e-19
OID30713	ENSG00000173531	ENSG00000114735	12	0
OID21307	ENSG00000196549	ENSG00000114735	1	3.51771e-12
OID20357	ENSG00000114378	ENSG00000114735	3	7.87084e-62
OID20585	ENSG00000056736	ENSG00000114735	1	9.07693e-11
OID20352	ENSG00000162267	ENSG00000114735	1	3.84006e-26
OID30762	ENSG00000055955	ENSG00000114735	7	2.48949e-20
OID21307	ENSG00000196549	ENSG00000114737	1	1.63e-10
OID30713	ENSG00000173531	ENSG00000114737	1	4.65346e-11
OID20707	ENSG00000145050	ENSG00000114737	1	1.61537e-18
OID30762	ENSG00000055955	ENSG00000114737	1	3.52592e-12
OID20707	ENSG00000145050	ENSG00000114738	1	1.43275e-11
OID20352	ENSG00000162267	ENSG00000114738	2	2.03013e-20
OID20357	ENSG00000114378	ENSG00000114738	3	2.87121e-66
OID20186	ENSG00000001617	ENSG00000114738	4	4.83309e-43
OID30153	ENSG00000229453	ENSG00000114738	1	1.28418e-23
OID20816	ENSG00000241186	ENSG00000114738	1	1.70611e-27
OID30387	ENSG00000164054	ENSG00000114738	4	1.68812e-16
OID30713	ENSG00000173531	ENSG00000114738	5	2.69654e-304
OID30762	ENSG00000055955	ENSG00000114738	3	1.21283e-12
OID20115	ENSG00000138379	ENSG00000114739	2	5.30924e-12
OID21269	ENSG00000060971	ENSG00000114739	1	3.2418e-11
OID20535	ENSG00000104432	ENSG00000114742	1	2.31665e-10
OID20525	ENSG00000135960	ENSG00000114742	14	6.47086e-17
OID20704	ENSG00000077984	ENSG00000114742	2	1.12858e-12
OID20984	ENSG00000104332	ENSG00000114742	1	2.36324e-11
OID30232	ENSG00000230989	ENSG00000114742	19	1.91116e-52
OID20616	ENSG00000102245	ENSG00000114742	10	3.23852e-17
OID30232	ENSG00000230989	ENSG00000114745	2	1.14451e-26
OID20525	ENSG00000135960	ENSG00000114745	1	1.26076e-13
OID20616	ENSG00000102245	ENSG00000114745	1	2.09572e-16
OID20816	ENSG00000241186	ENSG00000114767	1	1.8653e-25
OID20695	ENSG00000275302	ENSG00000114767	1	1.65451e-26
OID30713	ENSG00000173531	ENSG00000114767	1	1.57534e-83
OID20786	ENSG00000188157	ENSG00000114767	1	4.40382e-13
OID20186	ENSG00000001617	ENSG00000114767	1	2.07426e-15
OID20571	ENSG00000160801	ENSG00000114767	1	2.5658e-13
OID30153	ENSG00000229453	ENSG00000114767	1	4.37315e-12
OID20352	ENSG00000162267	ENSG00000114767	1	5.93531e-19
OID20638	ENSG00000078081	ENSG00000114770	1	9.50831e-29
OID31144	ENSG00000118231	ENSG00000114770	1	3.30965e-11
OID30626	ENSG00000148803	ENSG00000114779	1	2.40959e-10
OID30334	ENSG00000205221	ENSG00000114779	1	3.06613e-15
OID21081	ENSG00000118257	ENSG00000114779	1	1.5943e-17
OID20336	ENSG00000108578	ENSG00000114779	2	1.30697e-39
OID30722	ENSG00000055957	ENSG00000114779	4	8.05638e-35
OID30312	ENSG00000060982	ENSG00000114779	1	2.35939e-10
OID20213	ENSG00000134243	ENSG00000114779	1	1.24299e-25
OID30394	ENSG00000174807	ENSG00000114779	2	1.98082e-69
OID20678	ENSG00000027697	ENSG00000114779	1	1.33487e-18
OID30634	ENSG00000175309	ENSG00000114779	1	6.42596e-16
OID20352	ENSG00000162267	ENSG00000114779	10	6.87685e-140
OID30397	ENSG00000173546	ENSG00000114779	3	5.31904e-76
OID20921	ENSG00000114779	ENSG00000114779	7	3.24779e-27
OID20357	ENSG00000114378	ENSG00000114779	4	6.96516e-43
OID20758	ENSG00000164283	ENSG00000114779	1	2.78482e-22
OID31496	ENSG00000164318	ENSG00000114779	1	1.54648e-11
OID30676	ENSG00000164530	ENSG00000114779	3	2.46194e-116
OID30585	ENSG00000087085	ENSG00000114779	1	1.15287e-21
OID20100	ENSG00000197586	ENSG00000114779	1	6.62639e-11
OID20936	ENSG00000188730	ENSG00000114779	4	2.57537e-45
OID20816	ENSG00000241186	ENSG00000114779	5	4.7717e-42
OID30213	ENSG00000152592	ENSG00000114779	1	1.53048e-25
OID30598	ENSG00000166482	ENSG00000114779	5	5.83936e-85
OID20891	ENSG00000117298	ENSG00000114779	1	1.53685e-15
OID30748	ENSG00000181092	ENSG00000114779	1	1.08028e-23
OID20354	ENSG00000149294	ENSG00000114779	1	1.80117e-21
OID20249	ENSG00000160323	ENSG00000114779	1	6.50022e-11
OID21412	ENSG00000171819	ENSG00000114779	1	6.12644e-12
OID30386	ENSG00000247596	ENSG00000114779	1	1.49382e-15
OID21496	ENSG00000120156	ENSG00000114779	1	1.46533e-11
OID20186	ENSG00000001617	ENSG00000114779	3	2.42685e-15
OID21293	ENSG00000123384	ENSG00000114779	1	2.46704e-11
OID30211	ENSG00000130528	ENSG00000114779	2	2.60309e-38
OID20275	ENSG00000263639	ENSG00000114779	2	1.56988e-16
OID30378	ENSG00000163520	ENSG00000114779	2	2.0477e-61
OID30153	ENSG00000229453	ENSG00000114779	6	1.52106e-17
OID20707	ENSG00000145050	ENSG00000114779	1	3.57604e-12
OID30762	ENSG00000055955	ENSG00000114779	7	8.69324e-275
OID30713	ENSG00000173531	ENSG00000114779	13	4.27947e-125
OID21144	ENSG00000155659	ENSG00000114779	1	9.17943e-14
OID21487	ENSG00000114631	ENSG00000114779	1	1.29184e-15
OID20254	ENSG00000119681	ENSG00000114779	1	5.84289e-13
OID20725	ENSG00000127083	ENSG00000114779	3	1.30391e-62
OID20585	ENSG00000056736	ENSG00000114779	2	9.5209e-18
OID20706	ENSG00000184613	ENSG00000114779	3	6.24657e-22
OID20278	ENSG00000143196	ENSG00000114779	1	4.73577e-28
OID20322	ENSG00000118785	ENSG00000114779	1	1.33782e-13
OID21339	ENSG00000107821	ENSG00000114779	1	3.04751e-17
OID30390	ENSG00000106236	ENSG00000114779	1	1.67661e-24
OID21307	ENSG00000196549	ENSG00000114779	8	4.20311e-47
OID21376	ENSG00000143167	ENSG00000114790	5	4.49225e-21
OID20743	ENSG00000119888	ENSG00000114790	4	1.44586e-17
OID31470	ENSG00000127324	ENSG00000114790	4	3.78582e-15
OID20933	ENSG00000146013	ENSG00000114790	2	5.38384e-14
OID30987	ENSG00000189334	ENSG00000114790	1	1.57836e-14
OID20947	ENSG00000166682	ENSG00000114796	7	3.1283e-12
OID20375	ENSG00000145850	ENSG00000114805	2	8.24988e-12
OID20147	ENSG00000134352	ENSG00000114805	2	9.0725e-11
OID21421	ENSG00000179403	ENSG00000114805	9	7.6197e-16
OID20652	ENSG00000115604	ENSG00000114805	8	2.6234e-16
OID20509	ENSG00000122711	ENSG00000114812	5	1.34352e-21
OID30109	ENSG00000144649	ENSG00000114812	5	3.66824e-66
OID21487	ENSG00000114631	ENSG00000114841	2	6.14361e-12
OID21307	ENSG00000196549	ENSG00000114841	18	0
OID20275	ENSG00000263639	ENSG00000114841	2	1.86573e-16
OID30676	ENSG00000164530	ENSG00000114841	13	5.04161e-204
OID30213	ENSG00000152592	ENSG00000114841	7	4.07983e-17
OID20336	ENSG00000108578	ENSG00000114841	15	1.91498e-46
OID20352	ENSG00000162267	ENSG00000114841	22	0
OID20891	ENSG00000117298	ENSG00000114841	2	1.24225e-13
OID30748	ENSG00000181092	ENSG00000114841	7	7.56064e-19
OID20921	ENSG00000114779	ENSG00000114841	2	7.07857e-14
OID20354	ENSG00000149294	ENSG00000114841	3	1.18264e-15
OID20678	ENSG00000027697	ENSG00000114841	3	5.71519e-12
OID30153	ENSG00000229453	ENSG00000114841	1	1.5086e-15
OID30722	ENSG00000055957	ENSG00000114841	8	1.07253e-61
OID21044	ENSG00000166734	ENSG00000114841	1	9.3435e-11
OID30386	ENSG00000247596	ENSG00000114841	11	8.41696e-24
OID21144	ENSG00000155659	ENSG00000114841	2	2.04049e-14
OID21081	ENSG00000118257	ENSG00000114841	3	3.18361e-12
OID20706	ENSG00000184613	ENSG00000114841	8	4.54474e-22
OID30762	ENSG00000055955	ENSG00000114841	16	2.03201e-174
OID30598	ENSG00000166482	ENSG00000114841	9	1.34832e-36
OID21339	ENSG00000107821	ENSG00000114841	3	2.54444e-14
OID30634	ENSG00000175309	ENSG00000114841	3	1.65506e-14
OID20278	ENSG00000143196	ENSG00000114841	4	1.03159e-18
OID30211	ENSG00000130528	ENSG00000114841	11	1.92946e-24
OID20322	ENSG00000118785	ENSG00000114841	4	1.6146e-12
OID20725	ENSG00000127083	ENSG00000114841	23	6.05274e-40
OID30390	ENSG00000106236	ENSG00000114841	6	1.036e-17
OID20585	ENSG00000056736	ENSG00000114841	1	3.50135e-20
OID21412	ENSG00000171819	ENSG00000114841	1	8.14665e-12
OID30397	ENSG00000173546	ENSG00000114841	25	1.73313e-57
OID20137	ENSG00000243989	ENSG00000114841	1	6.10844e-11
OID30394	ENSG00000174807	ENSG00000114841	17	4.85288e-48
OID30312	ENSG00000060982	ENSG00000114841	2	9.76094e-13
OID20570	ENSG00000163661	ENSG00000114841	1	1.3483e-18
OID20816	ENSG00000241186	ENSG00000114841	3	2.66633e-19
OID20936	ENSG00000188730	ENSG00000114841	10	2.11044e-27
OID30585	ENSG00000087085	ENSG00000114841	2	2.8583e-12
OID20213	ENSG00000134243	ENSG00000114841	6	8.72846e-18
OID30378	ENSG00000163520	ENSG00000114841	15	1.06648e-41
OID30713	ENSG00000173531	ENSG00000114841	7	9.58207e-19
OID20758	ENSG00000164283	ENSG00000114841	8	1.06874e-14
OID30334	ENSG00000205221	ENSG00000114841	1	9.04639e-11
OID20186	ENSG00000001617	ENSG00000114841	1	5.97393e-14
OID20570	ENSG00000163661	ENSG00000114850	1	3.063e-13
OID20523	ENSG00000108688	ENSG00000114853	2	3.46725e-23
OID30109	ENSG00000144649	ENSG00000114853	5	0
OID20772	ENSG00000106178	ENSG00000114853	2	3.78389e-17
OID20745	ENSG00000102970	ENSG00000114853	4	3.92018e-43
OID20668	ENSG00000172156	ENSG00000114853	4	1.915e-48
OID21307	ENSG00000196549	ENSG00000114854	2	3.037e-33
OID30713	ENSG00000173531	ENSG00000114854	1	1.69441e-12
OID30211	ENSG00000130528	ENSG00000114854	1	1.4925e-11
OID30318	ENSG00000035862	ENSG00000114854	1	5.14179e-11
OID20570	ENSG00000163661	ENSG00000114854	1	5.65188e-12
OID21081	ENSG00000118257	ENSG00000114854	1	9.87111e-12
OID30598	ENSG00000166482	ENSG00000114854	1	1.24914e-11
OID20352	ENSG00000162267	ENSG00000114854	1	1.413e-25
OID30378	ENSG00000163520	ENSG00000114854	2	5.36289e-20
OID20336	ENSG00000108578	ENSG00000114854	2	2.59557e-27
OID20725	ENSG00000127083	ENSG00000114854	3	1.5975e-19
OID30676	ENSG00000164530	ENSG00000114854	1	2.9555e-95
OID20278	ENSG00000143196	ENSG00000114854	1	3.2546e-11
OID30397	ENSG00000173546	ENSG00000114854	3	2.41739e-29
OID30722	ENSG00000055957	ENSG00000114854	1	1.02342e-33
OID20706	ENSG00000184613	ENSG00000114854	2	3.98641e-15
OID30748	ENSG00000181092	ENSG00000114854	1	1.61582e-10
OID30394	ENSG00000174807	ENSG00000114854	3	2.98253e-33
OID30762	ENSG00000055955	ENSG00000114854	2	1.34866e-87
OID30109	ENSG00000144649	ENSG00000114857	29	0
OID20668	ENSG00000172156	ENSG00000114857	1	1.57069e-13
OID30265	ENSG00000188372	ENSG00000114861	1	2.60908e-15
OID20381	ENSG00000185245	ENSG00000114867	1	7.62252e-12
OID30634	ENSG00000175309	ENSG00000114902	1	2.22386e-12
OID21339	ENSG00000107821	ENSG00000114902	2	1.4817e-10
OID30762	ENSG00000055955	ENSG00000114902	3	7.26111e-208
OID20758	ENSG00000164283	ENSG00000114902	1	1.86511e-12
OID20725	ENSG00000127083	ENSG00000114902	3	4.46577e-20
OID30722	ENSG00000055957	ENSG00000114902	3	9.33626e-61
OID20706	ENSG00000184613	ENSG00000114902	2	9.34987e-13
OID30394	ENSG00000174807	ENSG00000114902	3	6.00153e-26
OID30213	ENSG00000152592	ENSG00000114902	3	2.67047e-16
OID20570	ENSG00000163661	ENSG00000114902	2	1.5866e-14
OID30676	ENSG00000164530	ENSG00000114902	3	1.15975e-178
OID30390	ENSG00000106236	ENSG00000114902	3	3.68068e-15
OID30312	ENSG00000060982	ENSG00000114902	1	7.125e-12
OID30713	ENSG00000173531	ENSG00000114902	1	9.5159e-11
OID30748	ENSG00000181092	ENSG00000114902	1	1.11047e-12
OID30386	ENSG00000247596	ENSG00000114902	1	1.70763e-11
OID30211	ENSG00000130528	ENSG00000114902	3	7.71746e-19
OID21144	ENSG00000155659	ENSG00000114902	1	9.65345e-11
OID30397	ENSG00000173546	ENSG00000114902	3	1.41104e-29
OID20186	ENSG00000001617	ENSG00000114902	1	1.51059e-10
OID30598	ENSG00000166482	ENSG00000114902	3	3.34682e-32
OID20816	ENSG00000241186	ENSG00000114902	1	3.45376e-24
OID20213	ENSG00000134243	ENSG00000114902	3	3.51085e-13
OID20352	ENSG00000162267	ENSG00000114902	1	1.21281e-73
OID20936	ENSG00000188730	ENSG00000114902	3	1.35902e-24
OID20336	ENSG00000108578	ENSG00000114902	3	1.46655e-33
OID20275	ENSG00000263639	ENSG00000114902	2	6.3503e-15
OID20278	ENSG00000143196	ENSG00000114902	1	2.36343e-12
OID30378	ENSG00000163520	ENSG00000114902	3	1.78626e-24
OID30722	ENSG00000055957	ENSG00000114904	25	2.79767e-124
OID20891	ENSG00000117298	ENSG00000114904	7	7.04472e-13
OID30312	ENSG00000060982	ENSG00000114904	16	1.20208e-14
OID21307	ENSG00000196549	ENSG00000114904	13	0
OID20100	ENSG00000197586	ENSG00000114904	2	1.42148e-11
OID20785	ENSG00000173714	ENSG00000114904	1	1.565e-13
OID30585	ENSG00000087085	ENSG00000114904	18	1.07674e-16
OID20678	ENSG00000027697	ENSG00000114904	3	3.82661e-13
OID20213	ENSG00000134243	ENSG00000114904	16	6.29604e-17
OID30634	ENSG00000175309	ENSG00000114904	20	9.68292e-17
OID20585	ENSG00000056736	ENSG00000114904	1	4.72597e-21
OID20758	ENSG00000164283	ENSG00000114904	5	4.03712e-15
OID20352	ENSG00000162267	ENSG00000114904	16	0
OID30153	ENSG00000229453	ENSG00000114904	1	4.1467e-11
OID20570	ENSG00000163661	ENSG00000114904	21	2.12474e-38
OID20322	ENSG00000118785	ENSG00000114904	1	6.10274e-12
OID30211	ENSG00000130528	ENSG00000114904	21	7.65493e-26
OID30676	ENSG00000164530	ENSG00000114904	23	0
OID20186	ENSG00000001617	ENSG00000114904	12	1.88805e-15
OID21007	ENSG00000185008	ENSG00000114904	1	1.22209e-11
OID30334	ENSG00000205221	ENSG00000114904	9	4.47865e-14
OID30713	ENSG00000173531	ENSG00000114904	3	2.10596e-30
OID21081	ENSG00000118257	ENSG00000114904	9	4.18978e-14
OID21487	ENSG00000114631	ENSG00000114904	2	4.7193e-12
OID21496	ENSG00000120156	ENSG00000114904	2	1.25562e-10
OID30748	ENSG00000181092	ENSG00000114904	21	1.88833e-20
OID21293	ENSG00000123384	ENSG00000114904	2	8.1976e-12
OID21412	ENSG00000171819	ENSG00000114904	2	3.32265e-11
OID21044	ENSG00000166734	ENSG00000114904	2	4.95072e-12
OID20278	ENSG00000143196	ENSG00000114904	23	1.38794e-23
OID20253	ENSG00000074181	ENSG00000114904	1	5.31069e-11
OID20816	ENSG00000241186	ENSG00000114904	10	6.66744e-20
OID20367	ENSG00000173918	ENSG00000114904	2	1.91712e-11
OID20936	ENSG00000188730	ENSG00000114904	25	2.45392e-38
OID20336	ENSG00000108578	ENSG00000114904	25	2.03133e-50
OID30394	ENSG00000174807	ENSG00000114904	25	1.34985e-52
OID30762	ENSG00000055955	ENSG00000114904	24	0
OID21339	ENSG00000107821	ENSG00000114904	20	2.2399e-16
OID20921	ENSG00000114779	ENSG00000114904	1	1.83972e-10
OID21144	ENSG00000155659	ENSG00000114904	16	2.90722e-15
OID20275	ENSG00000263639	ENSG00000114904	23	8.42315e-35
OID30397	ENSG00000173546	ENSG00000114904	25	2.43569e-57
OID20725	ENSG00000127083	ENSG00000114904	25	2.8277e-40
OID30378	ENSG00000163520	ENSG00000114904	25	1.90454e-47
OID30213	ENSG00000152592	ENSG00000114904	24	1.23585e-24
OID20963	ENSG00000167419	ENSG00000114904	1	1.07599e-10
OID30598	ENSG00000166482	ENSG00000114904	25	3.17028e-58
OID20706	ENSG00000184613	ENSG00000114904	19	6.10276e-25
OID30386	ENSG00000247596	ENSG00000114904	18	2.77779e-14
OID20354	ENSG00000149294	ENSG00000114904	17	1.61733e-16
OID20759	ENSG00000262655	ENSG00000114904	1	5.15077e-13
OID30390	ENSG00000106236	ENSG00000114904	24	4.76874e-22
OID20114	ENSG00000204463	ENSG00000114904	1	9.57493e-11
OID30616	ENSG00000171530	ENSG00000114923	1	1.21066e-11
OID20651	ENSG00000114948	ENSG00000114933	15	4.71733e-139
OID20569	ENSG00000151882	ENSG00000114933	15	2.57479e-204
OID21456	ENSG00000124490	ENSG00000114942	1	1.6624e-11
OID20569	ENSG00000151882	ENSG00000114942	2	1.39519e-154
OID20651	ENSG00000114948	ENSG00000114942	2	1.58635e-211
OID20569	ENSG00000151882	ENSG00000114948	15	2.21908e-57
OID20651	ENSG00000114948	ENSG00000114948	5	0
OID31078	ENSG00000065911	ENSG00000114956	1	4.69257e-11
OID31078	ENSG00000065911	ENSG00000114978	1	2.66069e-10
OID30086	ENSG00000132744	ENSG00000114999	1	1.79564e-14
OID20657	ENSG00000153208	ENSG00000114999	9	6.39127e-141
OID20700	ENSG00000136689	ENSG00000115008	1	1.82947e-27
OID21116	ENSG00000115594	ENSG00000115008	1	1.25634e-18
OID20671	ENSG00000115009	ENSG00000115009	1	1.19993e-13
OID31144	ENSG00000118231	ENSG00000115020	4	1.54699e-43
OID20900	ENSG00000115607	ENSG00000115041	1	1.47117e-11
OID20237	ENSG00000169344	ENSG00000115041	1	7.10414e-12
OID21383	ENSG00000163283	ENSG00000115053	1	6.76058e-17
OID30281	ENSG00000156966	ENSG00000115053	1	1.72471e-95
OID21399	ENSG00000204843	ENSG00000115073	28	2.23594e-18
OID20170	ENSG00000170558	ENSG00000115084	2	5.0016e-12
OID20527	ENSG00000175497	ENSG00000115084	29	9.09076e-18
OID20277	ENSG00000076662	ENSG00000115085	1	1.8387e-10
OID20170	ENSG00000170558	ENSG00000115091	2	1.45801e-14
OID21143	ENSG00000155368	ENSG00000115107	21	4.3534e-198
OID20210	ENSG00000019169	ENSG00000115107	2	6.33359e-19
OID30515	ENSG00000144119	ENSG00000115107	23	3.92109e-236
OID30567	ENSG00000144118	ENSG00000115109	18	7.88132e-59
OID30515	ENSG00000144119	ENSG00000115109	1	1.6738e-20
OID30625	ENSG00000163083	ENSG00000115109	1	4.52926e-14
OID21143	ENSG00000155368	ENSG00000115109	6	3.76812e-73
OID21499	ENSG00000167748	ENSG00000115112	1	2.21725e-11
OID20618	ENSG00000119782	ENSG00000115128	4	4.16097e-61
OID31090	ENSG00000166900	ENSG00000115128	2	3.16954e-72
OID30632	ENSG00000115129	ENSG00000115128	1	1.17778e-10
OID31090	ENSG00000166900	ENSG00000115129	23	2.28244e-192
OID20618	ENSG00000119782	ENSG00000115129	23	6.18528e-196
OID30632	ENSG00000115129	ENSG00000115129	8	0
OID30632	ENSG00000115129	ENSG00000115137	8	6.79261e-33
OID30282	ENSG00000115138	ENSG00000115137	2	3.2591e-41
OID20618	ENSG00000119782	ENSG00000115137	2	3.19803e-11
OID30282	ENSG00000115138	ENSG00000115138	25	4.4166e-64
OID31378	ENSG00000123609	ENSG00000115145	5	1.06408e-11
OID20986	ENSG00000171174	ENSG00000115155	3	1.69859e-14
OID30241	ENSG00000138030	ENSG00000115155	5	0
OID20152	ENSG00000138028	ENSG00000115155	11	0
OID31451	ENSG00000138085	ENSG00000115155	3	2.62777e-47
OID20228	ENSG00000135047	ENSG00000115163	1	6.43226e-12
OID20152	ENSG00000138028	ENSG00000115163	5	0
OID30241	ENSG00000138030	ENSG00000115163	4	7.41849e-164
OID20580	ENSG00000054219	ENSG00000115183	8	2.41625e-86
OID20986	ENSG00000171174	ENSG00000115194	1	1.0937e-14
OID20152	ENSG00000138028	ENSG00000115204	1	0
OID31451	ENSG00000138085	ENSG00000115204	1	7.39101e-68
OID30241	ENSG00000138030	ENSG00000115204	1	4.17587e-265
OID20228	ENSG00000135047	ENSG00000115204	1	2.76204e-13
OID30519	ENSG00000067208	ENSG00000115207	1	3.78053e-13
OID30272	ENSG00000205758	ENSG00000115207	1	5.13327e-12
OID21386	ENSG00000054803	ENSG00000115207	1	1.04791e-11
OID20354	ENSG00000149294	ENSG00000115207	2	1.67756e-21
OID30242	ENSG00000136888	ENSG00000115207	1	7.30668e-12
OID20206	ENSG00000110848	ENSG00000115207	1	2.80174e-10
OID20253	ENSG00000074181	ENSG00000115207	2	1.07302e-35
OID30399	ENSG00000138615	ENSG00000115207	1	4.5915e-15
OID31490	ENSG00000188211	ENSG00000115207	1	3.33215e-11
OID31451	ENSG00000138085	ENSG00000115207	3	1.83669e-143
OID20263	ENSG00000198125	ENSG00000115207	1	7.82028e-20
OID30653	ENSG00000180448	ENSG00000115207	1	1.7231e-13
OID21355	ENSG00000155975	ENSG00000115207	1	1.27482e-16
OID30789	ENSG00000117601	ENSG00000115207	2	9.4965e-49
OID21419	ENSG00000166250	ENSG00000115207	2	1.16292e-27
OID20095	ENSG00000170775	ENSG00000115207	2	1.90306e-51
OID31497	ENSG00000182149	ENSG00000115207	1	6.85102e-16
OID30633	ENSG00000142661	ENSG00000115207	1	2.97746e-12
OID20299	ENSG00000136999	ENSG00000115207	1	1.67568e-15
OID20374	ENSG00000204444	ENSG00000115207	2	7.26361e-54
OID31020	ENSG00000166159	ENSG00000115207	1	1.71329e-10
OID31391	ENSG00000178607	ENSG00000115207	2	7.23308e-25
OID31507	ENSG00000179855	ENSG00000115207	1	1.05772e-11
OID20722	ENSG00000214253	ENSG00000115207	1	4.13384e-19
OID30330	ENSG00000085552	ENSG00000115207	2	1.15274e-127
OID31044	ENSG00000115468	ENSG00000115207	1	4.22329e-14
OID30795	ENSG00000134215	ENSG00000115207	1	1.23806e-13
OID30394	ENSG00000174807	ENSG00000115207	2	5.16565e-30
OID20396	ENSG00000162692	ENSG00000115207	1	4.79714e-12
OID21015	ENSG00000111832	ENSG00000115207	1	3.10074e-11
OID31492	ENSG00000170873	ENSG00000115207	1	5.33477e-13
OID30578	ENSG00000089248	ENSG00000115207	1	3.48285e-14
OID21484	ENSG00000198910	ENSG00000115207	2	3.91062e-27
OID20173	ENSG00000136235	ENSG00000115207	1	1.60078e-19
OID20974	ENSG00000135298	ENSG00000115207	2	2.39198e-21
OID31111	ENSG00000115325	ENSG00000115207	1	2.02638e-16
OID30656	ENSG00000133104	ENSG00000115207	1	8.78032e-12
OID21008	ENSG00000062038	ENSG00000115207	2	8.97153e-23
OID30583	ENSG00000162576	ENSG00000115207	2	1.37101e-27
OID21525	ENSG00000198719	ENSG00000115207	1	1.02219e-12
OID30220	ENSG00000126581	ENSG00000115207	1	2.58866e-12
OID30293	ENSG00000134463	ENSG00000115207	2	2.68965e-18
OID31482	ENSG00000121060	ENSG00000115207	1	1.43134e-10
OID21342	ENSG00000142627	ENSG00000115207	1	4.29763e-16
OID21269	ENSG00000060971	ENSG00000115207	1	4.60457e-16
OID20147	ENSG00000134352	ENSG00000115207	1	5.76491e-13
OID30685	ENSG00000129214	ENSG00000115207	2	5.57016e-39
OID31117	ENSG00000157823	ENSG00000115207	1	9.34904e-12
OID31420	ENSG00000133030	ENSG00000115207	1	1.4813e-10
OID21303	ENSG00000125430	ENSG00000115207	1	9.33495e-11
OID20346	ENSG00000156219	ENSG00000115207	1	2.48346e-18
OID30375	ENSG00000155660	ENSG00000115207	1	1.40622e-12
OID20763	ENSG00000052344	ENSG00000115207	2	1.65739e-29
OID31521	ENSG00000099795	ENSG00000115207	1	2.80412e-14
OID30194	ENSG00000176903	ENSG00000115207	1	7.54062e-11
OID20402	ENSG00000115718	ENSG00000115207	3	4.36943e-116
OID31071	ENSG00000132535	ENSG00000115207	1	1.48403e-10
OID30302	ENSG00000115504	ENSG00000115207	1	2.83108e-14
OID20413	ENSG00000167779	ENSG00000115207	1	1.48927e-14
OID30327	ENSG00000176108	ENSG00000115207	2	2.74627e-25
OID30308	ENSG00000168393	ENSG00000115207	1	4.47272e-14
OID20077	ENSG00000118046	ENSG00000115207	1	4.64681e-12
OID20583	ENSG00000122359	ENSG00000115207	1	1.50326e-11
OID21134	ENSG00000140545	ENSG00000115207	2	1.52411e-31
OID20928	ENSG00000132514	ENSG00000115207	1	1.33179e-13
OID30735	ENSG00000088812	ENSG00000115207	1	1.13351e-17
OID31459	ENSG00000112818	ENSG00000115207	1	8.07266e-12
OID20389	ENSG00000131471	ENSG00000115207	1	2.78194e-11
OID20339	ENSG00000085063	ENSG00000115207	1	3.50094e-12
OID20068	ENSG00000116001	ENSG00000115207	1	5.02788e-11
OID31040	ENSG00000127084	ENSG00000115207	1	5.16236e-14
OID31286	ENSG00000158006	ENSG00000115207	1	8.14215e-11
OID20188	ENSG00000175445	ENSG00000115207	2	3.51287e-28
OID21344	ENSG00000074410	ENSG00000115207	2	4.9835e-46
OID20104	ENSG00000187097	ENSG00000115207	1	1.20718e-10
OID31337	ENSG00000109756	ENSG00000115207	1	1.56075e-11
OID20172	ENSG00000163534	ENSG00000115207	1	6.43851e-12
OID20377	ENSG00000196352	ENSG00000115207	1	1.17658e-15
OID31305	ENSG00000103248	ENSG00000115207	1	2.86075e-13
OID31523	ENSG00000165527	ENSG00000115207	1	5.29277e-21
OID20136	ENSG00000148053	ENSG00000115207	2	1.24084e-32
OID20693	ENSG00000274736	ENSG00000115207	2	4.55708e-25
OID30637	ENSG00000163818	ENSG00000115207	1	3.47796e-17
OID30241	ENSG00000138030	ENSG00000115207	1	3.76694e-22
OID30527	ENSG00000119535	ENSG00000115207	1	2.57651e-10
OID20982	ENSG00000106123	ENSG00000115207	1	9.12805e-13
OID31124	ENSG00000171864	ENSG00000115207	1	2.36215e-12
OID21388	ENSG00000122585	ENSG00000115207	1	3.60989e-14
OID30211	ENSG00000130528	ENSG00000115207	2	3.83594e-24
OID21217	ENSG00000110330	ENSG00000115207	1	1.23794e-10
OID30717	ENSG00000114200	ENSG00000115207	2	6.52897e-38
OID20669	ENSG00000115919	ENSG00000115207	1	6.7733e-15
OID30271	ENSG00000124357	ENSG00000115207	1	1.58898e-16
OID21338	ENSG00000023318	ENSG00000115207	2	1.76508e-27
OID20635	ENSG00000007312	ENSG00000115207	1	2.3005e-15
OID21527	ENSG00000139193	ENSG00000115207	1	1.85199e-11
OID20213	ENSG00000134243	ENSG00000115207	1	1.20369e-12
OID21508	ENSG00000122121	ENSG00000115207	2	5.82254e-30
OID21067	ENSG00000110934	ENSG00000115207	1	1.32019e-11
OID31133	ENSG00000076928	ENSG00000115207	1	1.2384e-13
OID21348	ENSG00000176105	ENSG00000115207	1	7.15612e-14
OID20191	ENSG00000221890	ENSG00000115207	1	1.47638e-10
OID30767	ENSG00000099937	ENSG00000115207	2	1.11603e-84
OID20388	ENSG00000003436	ENSG00000115207	1	7.06694e-15
OID30170	ENSG00000130707	ENSG00000115207	1	5.16762e-15
OID20232	ENSG00000171097	ENSG00000115207	1	1.5939e-14
OID20277	ENSG00000076662	ENSG00000115207	1	4.89318e-14
OID30329	ENSG00000135838	ENSG00000115207	1	1.2114e-16
OID31094	ENSG00000137261	ENSG00000115207	1	7.46124e-11
OID20352	ENSG00000162267	ENSG00000115207	1	7.58478e-14
OID30360	ENSG00000187118	ENSG00000115207	1	1.8252e-16
OID21510	ENSG00000178568	ENSG00000115207	2	2.31342e-32
OID30309	ENSG00000165072	ENSG00000115207	1	4.11673e-11
OID31061	ENSG00000083535	ENSG00000115207	1	4.06731e-12
OID30684	ENSG00000126218	ENSG00000115207	2	1.44511e-62
OID20770	ENSG00000134363	ENSG00000115207	2	4.45999e-92
OID20771	ENSG00000101938	ENSG00000115207	1	1.04047e-12
OID20589	ENSG00000186834	ENSG00000115207	1	5.46507e-11
OID30276	ENSG00000163704	ENSG00000115207	2	4.45504e-17
OID30649	ENSG00000116161	ENSG00000115207	1	7.19301e-13
OID20238	ENSG00000100979	ENSG00000115207	1	7.55542e-15
OID21099	ENSG00000117899	ENSG00000115207	1	1.84388e-12
OID21002	ENSG00000069764	ENSG00000115207	2	2.24165e-22
OID31506	ENSG00000089234	ENSG00000115207	1	1.00941e-14
OID31121	ENSG00000115514	ENSG00000115207	1	1.13939e-11
OID21281	ENSG00000141252	ENSG00000115207	1	9.64545e-12
OID20736	ENSG00000112796	ENSG00000115207	1	1.1481e-13
OID21006	ENSG00000149972	ENSG00000115207	2	4.07761e-22
OID20681	ENSG00000136279	ENSG00000115207	1	2.90945e-12
OID20653	ENSG00000186827	ENSG00000115207	1	7.53576e-11
OID20525	ENSG00000135960	ENSG00000115207	1	2.54775e-11
OID20706	ENSG00000184613	ENSG00000115207	1	4.48522e-17
OID20260	ENSG00000123146	ENSG00000115207	2	1.12503e-22
OID20176	ENSG00000184203	ENSG00000115207	1	7.6295e-12
OID21500	ENSG00000174080	ENSG00000115207	2	7.01846e-79
OID20184	ENSG00000184047	ENSG00000115207	1	1.35767e-12
OID21115	ENSG00000165609	ENSG00000115207	1	1.1666e-10
OID20192	ENSG00000100351	ENSG00000115207	1	8.82472e-12
OID21426	ENSG00000184144	ENSG00000115207	1	5.44113e-16
OID31494	ENSG00000134684	ENSG00000115207	1	5.53707e-13
OID21323	ENSG00000112851	ENSG00000115207	1	8.07221e-15
OID20370	ENSG00000157404	ENSG00000115207	1	3.73423e-12
OID20715	ENSG00000162344	ENSG00000115207	2	5.16926e-20
OID20582	ENSG00000103126	ENSG00000115207	1	7.62375e-12
OID30340	ENSG00000130755	ENSG00000115207	1	1.32449e-12
OID30278	ENSG00000121064	ENSG00000115207	1	6.68797e-11
OID30691	ENSG00000152291	ENSG00000115207	2	4.39124e-19
OID20559	ENSG00000106665	ENSG00000115207	1	3.67834e-14
OID20870	ENSG00000139546	ENSG00000115207	1	1.15243e-12
OID21505	ENSG00000101443	ENSG00000115207	1	1.28567e-10
OID31466	ENSG00000085978	ENSG00000115207	1	1.59182e-14
OID21048	ENSG00000244486	ENSG00000115207	1	1.69036e-18
OID20363	ENSG00000167601	ENSG00000115207	2	2.62648e-22
OID30381	ENSG00000186652	ENSG00000115207	1	2.95781e-19
OID21108	ENSG00000156535	ENSG00000115207	2	2.85157e-36
OID30647	ENSG00000029725	ENSG00000115207	1	2.83903e-12
OID30353	ENSG00000173726	ENSG00000115207	1	2.59356e-12
OID20180	ENSG00000142910	ENSG00000115207	1	7.26799e-12
OID31377	ENSG00000113248	ENSG00000115207	1	2.53281e-15
OID20905	ENSG00000124882	ENSG00000115207	1	5.44154e-12
OID20252	ENSG00000170890	ENSG00000115207	1	1.7504e-21
OID20761	ENSG00000005020	ENSG00000115207	1	3.06322e-13
OID20712	ENSG00000187957	ENSG00000115207	1	1.23035e-15
OID21325	ENSG00000175065	ENSG00000115207	2	1.87939e-23
OID30774	ENSG00000100665	ENSG00000115207	2	1.97368e-41
OID20325	ENSG00000115457	ENSG00000115207	2	1.95593e-33
OID30217	ENSG00000167186	ENSG00000115207	2	3.96106e-25
OID21124	ENSG00000122861	ENSG00000115207	1	3.12039e-16
OID31442	ENSG00000055332	ENSG00000115207	1	2.79823e-14
OID20577	ENSG00000198001	ENSG00000115207	1	1.10984e-13
OID30719	ENSG00000021852	ENSG00000115207	1	8.35668e-19
OID21530	ENSG00000124466	ENSG00000115207	2	2.55349e-21
OID31135	ENSG00000165806	ENSG00000115207	1	2.69556e-11
OID30355	ENSG00000185761	ENSG00000115207	1	1.72995e-12
OID20229	ENSG00000091129	ENSG00000115207	2	2.85669e-46
OID20350	ENSG00000166825	ENSG00000115207	1	1.31755e-10
OID30713	ENSG00000173531	ENSG00000115207	2	6.62722e-55
OID31453	ENSG00000176101	ENSG00000115207	1	1.01221e-10
OID30523	ENSG00000131023	ENSG00000115207	1	7.56515e-18
OID30342	ENSG00000150977	ENSG00000115207	1	3.1677e-14
OID30613	ENSG00000105993	ENSG00000115207	1	9.11522e-19
OID30777	ENSG00000149131	ENSG00000115207	2	3.04758e-69
OID20558	ENSG00000186716	ENSG00000115207	1	2.49865e-12
OID30247	ENSG00000116675	ENSG00000115207	1	1.34006e-14
OID21280	ENSG00000097007	ENSG00000115207	1	1.76201e-12
OID20168	ENSG00000141434	ENSG00000115207	2	1.39347e-30
OID20416	ENSG00000137563	ENSG00000115207	2	3.11106e-19
OID21292	ENSG00000086730	ENSG00000115207	1	8.3943e-16
OID20536	ENSG00000177409	ENSG00000115207	1	5.68168e-12
OID30348	ENSG00000108950	ENSG00000115207	2	5.31879e-57
OID20390	ENSG00000099250	ENSG00000115207	2	5.96914e-43
OID30723	ENSG00000180210	ENSG00000115207	1	1.3947e-11
OID30252	ENSG00000158793	ENSG00000115207	1	9.28549e-13
OID31157	ENSG00000141086	ENSG00000115207	1	1.27165e-18
OID20281	ENSG00000186910	ENSG00000115207	2	4.18092e-41
OID20155	ENSG00000137142	ENSG00000115207	2	9.34146e-23
OID30623	ENSG00000100938	ENSG00000115207	1	3.11495e-15
OID20112	ENSG00000147166	ENSG00000115207	1	1.17711e-10
OID20935	ENSG00000243364	ENSG00000115207	1	2.08013e-10
OID20317	ENSG00000196576	ENSG00000115207	2	3.435e-22
OID20330	ENSG00000078098	ENSG00000115207	1	1.15363e-11
OID21113	ENSG00000046604	ENSG00000115207	1	5.14056e-21
OID31463	ENSG00000138640	ENSG00000115207	1	3.81946e-15
OID30709	ENSG00000135744	ENSG00000115207	1	2.14321e-11
OID31024	ENSG00000164144	ENSG00000115207	1	1.76536e-12
OID20603	ENSG00000091972	ENSG00000115207	2	2.79348e-29
OID21465	ENSG00000113070	ENSG00000115207	1	1.86126e-13
OID20714	ENSG00000176974	ENSG00000115207	1	4.21769e-18
OID20950	ENSG00000155366	ENSG00000115207	1	1.31269e-11
OID21169	ENSG00000134222	ENSG00000115207	1	2.71661e-10
OID30481	ENSG00000171004	ENSG00000115207	1	2.86754e-16
OID30410	ENSG00000133110	ENSG00000115207	1	1.22468e-11
OID20788	ENSG00000163734	ENSG00000115207	1	2.563e-13
OID20594	ENSG00000153064	ENSG00000115207	1	2.16119e-12
OID21363	ENSG00000132002	ENSG00000115207	1	1.39469e-21
OID21502	ENSG00000134917	ENSG00000115207	1	3.67918e-13
OID30636	ENSG00000169895	ENSG00000115207	1	4.18204e-19
OID20302	ENSG00000073849	ENSG00000115207	1	1.87966e-12
OID20972	ENSG00000151929	ENSG00000115207	1	1.08124e-11
OID31003	ENSG00000197111	ENSG00000115207	1	2.99934e-15
OID21320	ENSG00000198954	ENSG00000115207	1	3.34143e-13
OID31009	ENSG00000112419	ENSG00000115207	1	7.35234e-15
OID21092	ENSG00000113805	ENSG00000115207	2	3.35749e-45
OID30759	ENSG00000165471	ENSG00000115207	2	1.70934e-25
OID30659	ENSG00000184924	ENSG00000115207	1	2.24649e-11
OID30313	ENSG00000074842	ENSG00000115207	1	9.73511e-18
OID31123	ENSG00000120860	ENSG00000115207	1	7.98482e-11
OID30386	ENSG00000247596	ENSG00000115207	1	1.68005e-14
OID31019	ENSG00000143553	ENSG00000115207	1	2.85407e-12
OID31106	ENSG00000189114	ENSG00000115207	1	4.53722e-16
OID20899	ENSG00000012983	ENSG00000115207	1	3.5906e-15
OID30398	ENSG00000189001	ENSG00000115207	1	4.11802e-15
OID21086	ENSG00000170445	ENSG00000115207	1	1.06822e-12
OID31087	ENSG00000079482	ENSG00000115207	1	1.40788e-14
OID31406	ENSG00000153815	ENSG00000115207	1	1.21189e-14
OID20127	ENSG00000162852	ENSG00000115207	1	8.60554e-11
OID30213	ENSG00000152592	ENSG00000115207	1	1.08895e-13
OID31428	ENSG00000155313	ENSG00000115207	1	1.17847e-13
OID30677	ENSG00000213398	ENSG00000115207	2	4.19993e-51
OID21277	ENSG00000173757	ENSG00000115207	1	1.43631e-13
OID20224	ENSG00000185483	ENSG00000115207	2	1.42825e-33
OID31065	ENSG00000106080	ENSG00000115207	1	2.9425e-12
OID20373	ENSG00000106538	ENSG00000115207	1	3.02863e-18
OID31495	ENSG00000213892	ENSG00000115207	2	2.69501e-51
OID21493	ENSG00000163513	ENSG00000115207	2	4.72662e-25
OID30654	ENSG00000162191	ENSG00000115207	1	5.20947e-13
OID30520	ENSG00000128609	ENSG00000115207	1	2.57044e-11
OID20150	ENSG00000147592	ENSG00000115207	1	8.5971e-11
OID30556	ENSG00000150637	ENSG00000115207	1	1.01603e-13
OID21058	ENSG00000168079	ENSG00000115207	2	9.19505e-18
OID21354	ENSG00000130226	ENSG00000115207	2	9.40341e-20
OID20121	ENSG00000213927	ENSG00000115207	1	5.38735e-14
OID21409	ENSG00000185985	ENSG00000115207	1	8.76531e-13
OID20218	ENSG00000092531	ENSG00000115207	1	3.81379e-18
OID20137	ENSG00000243989	ENSG00000115207	2	3.70371e-30
OID21473	ENSG00000103066	ENSG00000115207	1	1.64173e-12
OID30658	ENSG00000166986	ENSG00000115207	1	3.03373e-12
OID30384	ENSG00000106952	ENSG00000115207	1	3.25391e-11
OID20986	ENSG00000171174	ENSG00000115207	2	1.28946e-14
OID20768	ENSG00000111321	ENSG00000115207	2	3.78921e-32
OID20237	ENSG00000169344	ENSG00000115207	1	3.94737e-12
OID21025	ENSG00000174059	ENSG00000115207	1	1.36497e-16
OID30705	ENSG00000258818	ENSG00000115207	1	3.49515e-13
OID30209	ENSG00000108515	ENSG00000115207	1	3.7318e-14
OID21447	ENSG00000184292	ENSG00000115207	2	1.91494e-18
OID20742	ENSG00000099942	ENSG00000115207	1	1.96685e-12
OID30629	ENSG00000163154	ENSG00000115207	1	4.20492e-18
OID30780	ENSG00000145321	ENSG00000115207	1	3.47702e-14
OID20394	ENSG00000093072	ENSG00000115207	1	4.45637e-14
OID20613	ENSG00000124875	ENSG00000115207	2	1.30761e-20
OID20132	ENSG00000118946	ENSG00000115207	1	7.47528e-17
OID21314	ENSG00000165458	ENSG00000115207	1	7.50127e-12
OID30690	ENSG00000085265	ENSG00000115207	1	2.18952e-13
OID31411	ENSG00000184988	ENSG00000115207	1	5.94322e-18
OID20627	ENSG00000069345	ENSG00000115207	1	8.59093e-16
OID20552	ENSG00000108984	ENSG00000115207	1	2.59545e-11
OID30702	ENSG00000104760	ENSG00000115207	3	6.52858e-100
OID30409	ENSG00000173083	ENSG00000115207	1	1.18726e-12
OID30785	ENSG00000122194	ENSG00000115207	2	5.13985e-52
OID30356	ENSG00000196177	ENSG00000115207	1	2.36463e-15
OID20958	ENSG00000132024	ENSG00000115207	1	9.66423e-14
OID20421	ENSG00000182752	ENSG00000115207	1	2.93842e-12
OID30269	ENSG00000138674	ENSG00000115207	1	1.4954e-16
OID20850	ENSG00000163344	ENSG00000115207	1	1.59248e-11
OID21491	ENSG00000037280	ENSG00000115207	1	1.88903e-10
OID31063	ENSG00000163110	ENSG00000115207	1	1.19534e-11
OID21137	ENSG00000135077	ENSG00000115207	2	4.20619e-20
OID21148	ENSG00000133710	ENSG00000115207	2	2.45063e-34
OID21312	ENSG00000143061	ENSG00000115207	1	4.12487e-16
OID30726	ENSG00000148965	ENSG00000115207	1	1.35642e-20
OID31465	ENSG00000198408	ENSG00000115207	1	2.02704e-13
OID31436	ENSG00000117118	ENSG00000115207	1	1.13681e-14
OID31498	ENSG00000111405	ENSG00000115207	1	1.14388e-13
OID21367	ENSG00000138768	ENSG00000115207	1	1.81575e-14
OID21428	ENSG00000153071	ENSG00000115207	1	5.46261e-13
OID21007	ENSG00000185008	ENSG00000115207	1	8.83004e-14
OID20643	ENSG00000108819	ENSG00000115207	1	2.1547e-10
OID30122	ENSG00000134594	ENSG00000115207	1	1.87986e-13
OID20161	ENSG00000092445	ENSG00000115207	1	1.12566e-12
OID31054	ENSG00000136854	ENSG00000115207	1	1.78502e-13
OID20240	ENSG00000130164	ENSG00000115207	2	1.84538e-36
OID21285	ENSG00000013810	ENSG00000115207	1	7.19379e-16
OID20246	ENSG00000146678	ENSG00000115207	2	5.6272e-45
OID30763	ENSG00000188488	ENSG00000115207	2	1.85978e-60
OID20207	ENSG00000163735	ENSG00000115207	1	6.09774e-13
OID30778	ENSG00000132703	ENSG00000115207	2	4.02678e-70
OID20970	ENSG00000204381	ENSG00000115207	1	1.25985e-19
OID31520	ENSG00000206053	ENSG00000115207	1	1.12881e-12
OID30718	ENSG00000109758	ENSG00000115207	1	6.47583e-12
OID30407	ENSG00000134250	ENSG00000115207	1	2.13133e-11
OID20115	ENSG00000138379	ENSG00000115207	2	3.51042e-19
OID30304	ENSG00000006625	ENSG00000115207	1	2.23023e-10
OID31398	ENSG00000143502	ENSG00000115207	2	1.22696e-20
OID20288	ENSG00000136960	ENSG00000115207	1	8.33817e-14
OID30676	ENSG00000164530	ENSG00000115207	2	6.86812e-21
OID31335	ENSG00000107614	ENSG00000115207	1	6.61526e-11
OID30606	ENSG00000128510	ENSG00000115207	1	4.97917e-12
OID20662	ENSG00000165197	ENSG00000115207	1	1.05946e-11
OID20959	ENSG00000158411	ENSG00000115207	1	3.62344e-13
OID30414	ENSG00000177156	ENSG00000115207	1	1.773e-10
OID21047	ENSG00000101405	ENSG00000115207	2	4.88421e-21
OID21222	ENSG00000111252	ENSG00000115207	1	1.03081e-10
OID30779	ENSG00000167711	ENSG00000115207	2	7.8816e-45
OID20581	ENSG00000137809	ENSG00000115207	2	4.12286e-27
OID30770	ENSG00000113905	ENSG00000115207	1	3.31309e-14
OID20412	ENSG00000271503	ENSG00000115207	1	4.8993e-13
OID21453	ENSG00000140263	ENSG00000115207	1	7.91287e-14
OID21475	ENSG00000058272	ENSG00000115207	1	5.94508e-16
OID30397	ENSG00000173546	ENSG00000115207	1	6.80636e-18
OID31039	ENSG00000167535	ENSG00000115207	1	1.50351e-14
OID31142	ENSG00000004455	ENSG00000115207	1	1.95513e-10
OID20617	ENSG00000136026	ENSG00000115207	1	4.47506e-15
OID31064	ENSG00000264522	ENSG00000115207	1	1.0565e-11
OID21090	ENSG00000176435	ENSG00000115207	1	4.56775e-17
OID30580	ENSG00000125821	ENSG00000115207	1	6.2379e-13
OID21438	ENSG00000063660	ENSG00000115207	2	7.88274e-19
OID20755	ENSG00000127507	ENSG00000115207	2	8.30926e-21
OID30681	ENSG00000182578	ENSG00000115207	1	6.5201e-11
OID20922	ENSG00000173868	ENSG00000115207	1	2.1588e-16
OID20947	ENSG00000166682	ENSG00000115207	1	2.44313e-17
OID31484	ENSG00000198585	ENSG00000115207	1	4.97635e-12
OID30739	ENSG00000131187	ENSG00000115207	2	1.45876e-32
OID31423	ENSG00000054282	ENSG00000115207	1	3.15862e-11
OID21180	ENSG00000170365	ENSG00000115207	1	6.85166e-20
OID20382	ENSG00000160339	ENSG00000115207	1	1.46004e-10
OID21065	ENSG00000182175	ENSG00000115207	2	5.33564e-49
OID30622	ENSG00000116106	ENSG00000115207	2	3.78435e-28
OID20623	ENSG00000090273	ENSG00000115207	1	2.02703e-11
OID20963	ENSG00000167419	ENSG00000115207	1	8.63684e-13
OID20332	ENSG00000182871	ENSG00000115207	2	2.90806e-25
OID20343	ENSG00000076706	ENSG00000115207	2	2.82918e-41
OID20094	ENSG00000184564	ENSG00000115207	2	1.27529e-37
OID31483	ENSG00000174837	ENSG00000115207	1	2.256e-18
OID20917	ENSG00000162490	ENSG00000115207	1	1.40509e-10
OID20944	ENSG00000179399	ENSG00000115207	2	4.95675e-28
OID21424	ENSG00000040608	ENSG00000115207	1	6.57395e-13
OID20345	ENSG00000168140	ENSG00000115207	2	2.18688e-30
OID21417	ENSG00000107159	ENSG00000115207	1	4.71589e-12
OID30400	ENSG00000166165	ENSG00000115207	2	4.4042e-30
OID21492	ENSG00000111261	ENSG00000115207	2	3.43769e-46
OID30773	ENSG00000088926	ENSG00000115207	2	8.20205e-23
OID21123	ENSG00000106809	ENSG00000115207	1	2.69021e-12
OID20606	ENSG00000113594	ENSG00000115207	1	2.62081e-16
OID31508	ENSG00000176386	ENSG00000115207	1	1.95308e-11
OID30174	ENSG00000203618	ENSG00000115207	1	4.46361e-14
OID21076	ENSG00000187244	ENSG00000115207	1	1.47374e-18
OID20331	ENSG00000166794	ENSG00000115207	1	7.60024e-13
OID20128	ENSG00000116678	ENSG00000115207	3	4.49031e-137
OID20231	ENSG00000178726	ENSG00000115207	1	2.7809e-23
OID31499	ENSG00000204315	ENSG00000115207	1	8.06835e-13
OID30588	ENSG00000111452	ENSG00000115207	2	4.66126e-37
OID30640	ENSG00000151532	ENSG00000115207	1	1.62636e-10
OID20751	ENSG00000184164	ENSG00000115207	1	2.63811e-10
OID21041	ENSG00000116977	ENSG00000115207	1	2.20405e-17
OID30536	ENSG00000170581	ENSG00000115207	1	3.1513e-11
OID20307	ENSG00000018236	ENSG00000115207	1	2.61736e-16
OID21340	ENSG00000172828	ENSG00000115207	1	3.08043e-19
OID20358	ENSG00000117984	ENSG00000115207	2	1.36044e-28
OID20116	ENSG00000144857	ENSG00000115207	2	3.34815e-34
OID30325	ENSG00000090565	ENSG00000115207	1	1.16344e-18
OID21272	ENSG00000122025	ENSG00000115207	1	7.24135e-12
OID20776	ENSG00000170909	ENSG00000115207	1	1.11807e-11
OID30354	ENSG00000041353	ENSG00000115207	1	3.53281e-16
OID20690	ENSG00000088827	ENSG00000115207	1	1.25903e-13
OID20399	ENSG00000133048	ENSG00000115207	2	7.96634e-23
OID20719	ENSG00000184371	ENSG00000115207	2	1.71555e-19
OID20711	ENSG00000074416	ENSG00000115207	1	8.79347e-17
OID21513	ENSG00000175806	ENSG00000115207	1	8.79976e-13
OID20319	ENSG00000146648	ENSG00000115207	1	5.12322e-15
OID21110	ENSG00000002586	ENSG00000115207	2	1.37398e-32
OID30993	ENSG00000171587	ENSG00000115207	2	5.04303e-17
OID21319	ENSG00000124762	ENSG00000115207	1	1.5641e-20
OID30362	ENSG00000086548	ENSG00000115207	1	2.17192e-19
OID21094	ENSG00000100100	ENSG00000115207	1	6.4604e-11
OID21399	ENSG00000204843	ENSG00000115207	1	1.94037e-12
OID20157	ENSG00000113361	ENSG00000115207	1	3.89165e-21
OID20414	ENSG00000115380	ENSG00000115207	2	3.17591e-31
OID30590	ENSG00000136044	ENSG00000115207	1	5.76655e-15
OID30755	ENSG00000243649	ENSG00000115207	2	2.05825e-36
OID21062	ENSG00000165457	ENSG00000115207	2	9.62898e-31
OID30533	ENSG00000108262	ENSG00000115207	1	3.08506e-12
OID20713	ENSG00000112763	ENSG00000115207	1	4.73707e-14
OID31360	ENSG00000186298	ENSG00000115207	1	2.94183e-16
OID31486	ENSG00000070010	ENSG00000115207	1	5.53698e-21
OID30190	ENSG00000145012	ENSG00000115207	1	7.02329e-12
OID30714	ENSG00000148180	ENSG00000115207	1	2.47744e-11
OID21049	ENSG00000120949	ENSG00000115207	1	1.61653e-14
OID21368	ENSG00000142871	ENSG00000115207	1	2.67426e-16
OID21289	ENSG00000174938	ENSG00000115207	2	3.1354e-20
OID30277	ENSG00000177098	ENSG00000115207	2	2.38295e-21
OID21519	ENSG00000196154	ENSG00000115207	1	7.8043e-11
OID30251	ENSG00000160808	ENSG00000115207	1	7.59815e-11
OID20318	ENSG00000183087	ENSG00000115207	2	6.66113e-30
OID31155	ENSG00000137841	ENSG00000115207	1	5.67904e-15
OID30771	ENSG00000121410	ENSG00000115207	2	2.57818e-119
OID30382	ENSG00000100345	ENSG00000115207	1	3.75525e-20
OID31034	ENSG00000134453	ENSG00000115207	1	2.29938e-11
OID31342	ENSG00000177943	ENSG00000115207	2	8.24865e-139
OID20242	ENSG00000196411	ENSG00000115207	1	1.84709e-11
OID30782	ENSG00000118271	ENSG00000115207	2	8.07199e-26
OID20524	ENSG00000070190	ENSG00000115207	1	5.1519e-11
OID30630	ENSG00000109062	ENSG00000115207	1	2.23372e-11
OID30538	ENSG00000147649	ENSG00000115207	1	2.39383e-11
OID20306	ENSG00000105426	ENSG00000115207	2	2.65282e-64
OID20334	ENSG00000275152	ENSG00000115207	1	9.69068e-12
OID30715	ENSG00000096006	ENSG00000115207	1	1.24168e-11
OID20680	ENSG00000103855	ENSG00000115207	2	2.18672e-22
OID21045	ENSG00000174136	ENSG00000115207	2	6.57555e-20
OID31060	ENSG00000102760	ENSG00000115207	1	7.92766e-13
OID21471	ENSG00000115317	ENSG00000115207	1	1.67098e-10
OID30546	ENSG00000065357	ENSG00000115207	1	1.40133e-16
OID20169	ENSG00000115884	ENSG00000115207	2	9.1446e-43
OID31016	ENSG00000102804	ENSG00000115207	1	2.22309e-11
OID20699	ENSG00000006016	ENSG00000115207	1	4.28025e-12
OID21054	ENSG00000135678	ENSG00000115207	1	1.58431e-10
OID21239	ENSG00000151702	ENSG00000115207	1	1.76421e-17
OID20705	ENSG00000065361	ENSG00000115207	2	2.74192e-135
OID31107	ENSG00000152804	ENSG00000115207	2	6.06815e-26
OID21155	ENSG00000067182	ENSG00000115207	1	1.24698e-15
OID21481	ENSG00000123843	ENSG00000115207	1	5.72905e-12
OID21071	ENSG00000169896	ENSG00000115207	1	1.05508e-22
OID20408	ENSG00000107317	ENSG00000115207	1	2.04197e-14
OID30664	ENSG00000100592	ENSG00000115207	1	1.6144e-15
OID20678	ENSG00000027697	ENSG00000115207	2	3.54908e-24
OID20839	ENSG00000108187	ENSG00000115207	1	1.77105e-12
OID21329	ENSG00000168758	ENSG00000115207	1	1.96406e-10
OID20560	ENSG00000110876	ENSG00000115207	1	4.30922e-12
OID20241	ENSG00000167434	ENSG00000115207	1	1.14233e-12
OID20482	ENSG00000271605	ENSG00000115207	1	7.99809e-19
OID21375	ENSG00000068903	ENSG00000115207	1	6.06764e-13
OID20379	ENSG00000174175	ENSG00000115207	1	4.18123e-11
OID20152	ENSG00000138028	ENSG00000115207	2	9.43897e-90
OID20221	ENSG00000159674	ENSG00000115207	1	5.52307e-12
OID21395	ENSG00000101323	ENSG00000115207	1	2.37387e-10
OID31152	ENSG00000171552	ENSG00000115207	1	3.83163e-13
OID20877	ENSG00000125952	ENSG00000115207	1	3.11662e-11
OID21229	ENSG00000165416	ENSG00000115207	1	1.18536e-10
OID20867	ENSG00000099256	ENSG00000115207	1	1.29349e-12
OID20597	ENSG00000221866	ENSG00000115207	1	3.67148e-20
OID20933	ENSG00000146013	ENSG00000115207	1	3.80011e-17
OID20698	ENSG00000138798	ENSG00000115207	1	7.17158e-14
OID31119	ENSG00000114302	ENSG00000115207	1	1.32849e-16
OID20725	ENSG00000127083	ENSG00000115207	1	4.1635e-12
OID30711	ENSG00000112299	ENSG00000115207	2	1.86064e-22
OID31452	ENSG00000166140	ENSG00000115207	1	6.08748e-13
OID21130	ENSG00000161649	ENSG00000115207	1	4.51661e-18
OID20683	ENSG00000071051	ENSG00000115207	1	6.55211e-14
OID31353	ENSG00000175387	ENSG00000115207	1	1.03753e-18
OID20554	ENSG00000196914	ENSG00000115207	1	1.22763e-12
OID30244	ENSG00000185567	ENSG00000115207	1	1.00154e-17
OID31340	ENSG00000170412	ENSG00000115207	1	2.28768e-15
OID30584	ENSG00000138735	ENSG00000115207	1	6.75062e-13
OID31147	ENSG00000179562	ENSG00000115207	1	1.41182e-17
OID20244	ENSG00000198848	ENSG00000115207	2	1.64205e-61
OID30335	ENSG00000104529	ENSG00000115207	1	1.22526e-17
OID20368	ENSG00000113296	ENSG00000115207	1	5.77158e-11
OID20384	ENSG00000106333	ENSG00000115207	2	3.85421e-28
OID20072	ENSG00000106868	ENSG00000115207	1	5.78821e-18
OID30683	ENSG00000109610	ENSG00000115207	1	1.23405e-16
OID21091	ENSG00000088053	ENSG00000115207	1	1.52015e-10
OID30643	ENSG00000103174	ENSG00000115207	2	4.17886e-23
OID20993	ENSG00000105254	ENSG00000115207	1	1.40559e-12
OID20349	ENSG00000101981	ENSG00000115207	2	3.763e-72
OID31515	ENSG00000099864	ENSG00000115207	2	2.09003e-19
OID30621	ENSG00000185532	ENSG00000115207	1	1.97653e-13
OID20098	ENSG00000090534	ENSG00000115207	1	7.15879e-11
OID21032	ENSG00000129103	ENSG00000115207	1	2.35719e-18
OID31052	ENSG00000105221	ENSG00000115207	1	8.66835e-12
OID30609	ENSG00000101150	ENSG00000115207	1	1.50252e-16
OID30746	ENSG00000189058	ENSG00000115207	1	9.66486e-20
OID20728	ENSG00000104112	ENSG00000115207	1	2.77307e-11
OID21000	ENSG00000063046	ENSG00000115207	1	3.94638e-14
OID21075	ENSG00000100031	ENSG00000115207	1	9.09218e-18
OID20760	ENSG00000130770	ENSG00000115207	1	7.63834e-14
OID30402	ENSG00000103742	ENSG00000115207	1	1.59849e-17
OID31348	ENSG00000213983	ENSG00000115207	1	3.71874e-14
OID21423	ENSG00000143641	ENSG00000115207	2	3.79117e-17
OID21236	ENSG00000130772	ENSG00000115207	1	1.2557e-12
OID30697	ENSG00000203710	ENSG00000115207	1	5.98462e-12
OID20308	ENSG00000125999	ENSG00000115207	1	8.10345e-12
OID31481	ENSG00000189337	ENSG00000115207	1	1.26644e-14
OID20372	ENSG00000057593	ENSG00000115207	2	7.80302e-81
OID21416	ENSG00000138448	ENSG00000115207	1	1.85682e-12
OID21477	ENSG00000137221	ENSG00000115207	1	2.19349e-13
OID20658	ENSG00000159723	ENSG00000115207	2	5.34612e-22
OID30248	ENSG00000113391	ENSG00000115207	1	2.71068e-13
OID21263	ENSG00000115263	ENSG00000115207	2	5.36814e-21
OID31438	ENSG00000115806	ENSG00000115207	1	1.18225e-12
OID20556	ENSG00000174469	ENSG00000115207	2	1.58757e-17
OID30961	ENSG00000126458	ENSG00000115207	1	3.8962e-13
OID31462	ENSG00000100580	ENSG00000115207	1	2.89322e-15
OID20305	ENSG00000164305	ENSG00000115207	1	2.13424e-11
OID21440	ENSG00000117525	ENSG00000115207	2	1.27805e-24
OID20709	ENSG00000118523	ENSG00000115207	1	2.71466e-13
OID20665	ENSG00000117560	ENSG00000115207	2	2.7331e-19
OID20287	ENSG00000106991	ENSG00000115207	1	8.383e-12
OID21392	ENSG00000109472	ENSG00000115207	2	2.03727e-19
OID20311	ENSG00000148400	ENSG00000115207	2	2.80941e-25
OID30268	ENSG00000123405	ENSG00000115207	1	4.05949e-13
OID21052	ENSG00000146072	ENSG00000115207	2	3.76309e-28
OID21408	ENSG00000004776	ENSG00000115207	1	7.42864e-11
OID21509	ENSG00000185624	ENSG00000115207	1	1.15342e-16
OID21357	ENSG00000109321	ENSG00000115207	1	1.53402e-17
OID21460	ENSG00000134757	ENSG00000115207	2	8.18848e-41
OID21286	ENSG00000036054	ENSG00000115207	1	1.1509e-11
OID20930	ENSG00000131165	ENSG00000115207	1	1.55513e-12
OID21061	ENSG00000165682	ENSG00000115207	1	9.42959e-18
OID21209	ENSG00000133393	ENSG00000115207	1	6.32402e-14
OID20651	ENSG00000114948	ENSG00000115207	1	3.98386e-11
OID21446	ENSG00000127863	ENSG00000115207	2	3.43276e-16
OID20405	ENSG00000105664	ENSG00000115207	1	5.2319e-12
OID21402	ENSG00000105550	ENSG00000115207	2	1.17513e-113
OID21503	ENSG00000110013	ENSG00000115207	1	8.75066e-15
OID20310	ENSG00000142949	ENSG00000115207	2	2.50065e-19
OID30218	ENSG00000204308	ENSG00000115207	1	8.37797e-15
OID30352	ENSG00000100024	ENSG00000115207	2	3.66843e-19
OID31011	ENSG00000167641	ENSG00000115207	1	1.43039e-13
OID30754	ENSG00000169814	ENSG00000115207	2	3.10186e-42
OID20106	ENSG00000011465	ENSG00000115207	2	1.22996e-26
OID30760	ENSG00000164344	ENSG00000115207	2	2.30579e-68
OID31120	ENSG00000145901	ENSG00000115207	1	1.33882e-10
OID20438	ENSG00000175928	ENSG00000115207	1	2.1681e-13
OID20123	ENSG00000196975	ENSG00000115207	1	9.46132e-11
OID30259	ENSG00000168918	ENSG00000115207	1	5.14847e-11
OID20976	ENSG00000006210	ENSG00000115207	2	1.68647e-20
OID20640	ENSG00000213658	ENSG00000115207	1	1.34046e-14
OID30680	ENSG00000105220	ENSG00000115207	1	1.23772e-11
OID30568	ENSG00000133961	ENSG00000115207	1	2.75289e-20
OID20187	ENSG00000174697	ENSG00000115207	1	1.13483e-14
OID20361	ENSG00000152583	ENSG00000115207	1	2.69576e-18
OID21486	ENSG00000158747	ENSG00000115207	2	3.99759e-23
OID31524	ENSG00000105705	ENSG00000115207	1	1.09774e-12
OID30289	ENSG00000137106	ENSG00000115207	1	3.1019e-14
OID30254	ENSG00000163430	ENSG00000115207	2	1.343e-24
OID30331	ENSG00000182795	ENSG00000115207	1	1.5874e-22
OID20729	ENSG00000196923	ENSG00000115207	1	1.85332e-13
OID30257	ENSG00000166831	ENSG00000115207	1	3.96646e-17
OID20133	ENSG00000134853	ENSG00000115207	1	2.53673e-15
OID30574	ENSG00000112964	ENSG00000115207	1	4.10383e-17
OID20478	ENSG00000185728	ENSG00000115207	1	2.3401e-17
OID30594	ENSG00000102393	ENSG00000115207	2	4.0381e-31
OID21197	ENSG00000117020	ENSG00000115207	1	5.36766e-11
OID21521	ENSG00000197122	ENSG00000115207	1	1.18707e-11
OID31156	ENSG00000141503	ENSG00000115207	1	2.19955e-13
OID20734	ENSG00000169855	ENSG00000115207	1	5.33121e-16
OID30737	ENSG00000184500	ENSG00000115207	2	5.28599e-27
OID30236	ENSG00000087884	ENSG00000115207	1	5.89369e-16
OID21507	ENSG00000137440	ENSG00000115207	2	4.32847e-19
OID30262	ENSG00000198162	ENSG00000115207	1	3.84527e-14
OID31104	ENSG00000168724	ENSG00000115207	1	8.30674e-11
OID20099	ENSG00000150048	ENSG00000115207	2	4.51077e-16
OID20636	ENSG00000172243	ENSG00000115207	1	6.51347e-14
OID21140	ENSG00000082074	ENSG00000115207	1	1.40109e-18
OID20517	ENSG00000015475	ENSG00000115207	1	1.92598e-15
OID30744	ENSG00000106804	ENSG00000115207	2	2.26334e-24
OID20264	ENSG00000050165	ENSG00000115207	1	6.27786e-11
OID20459	ENSG00000110921	ENSG00000115207	1	1.91667e-12
OID21088	ENSG00000021355	ENSG00000115207	1	2.79028e-10
OID30645	ENSG00000145335	ENSG00000115207	1	9.99605e-16
OID20315	ENSG00000160255	ENSG00000115207	1	1.15056e-20
OID30946	ENSG00000172432	ENSG00000115207	1	2.95375e-12
OID21057	ENSG00000140538	ENSG00000115207	1	2.53474e-13
OID20777	ENSG00000105852	ENSG00000115207	1	1.81599e-12
OID20159	ENSG00000157766	ENSG00000115207	1	1.85984e-12
OID30657	ENSG00000129187	ENSG00000115207	1	4.99954e-13
OID31068	ENSG00000157978	ENSG00000115207	1	4.73794e-18
OID21485	ENSG00000110203	ENSG00000115207	1	7.81785e-13
OID31434	ENSG00000164031	ENSG00000115207	1	9.25533e-13
OID21463	ENSG00000091879	ENSG00000115207	1	5.1857e-11
OID20293	ENSG00000175315	ENSG00000115207	2	2.09516e-25
OID20397	ENSG00000125810	ENSG00000115207	2	7.11767e-29
OID31519	ENSG00000185813	ENSG00000115207	1	7.47601e-13
OID21145	ENSG00000028137	ENSG00000115207	1	5.20747e-14
OID20977	ENSG00000074706	ENSG00000115207	1	1.87203e-12
OID30378	ENSG00000163520	ENSG00000115207	2	7.11379e-25
OID21109	ENSG00000166145	ENSG00000115207	2	1.47743e-23
OID30229	ENSG00000013016	ENSG00000115207	1	1.48459e-12
OID21514	ENSG00000140564	ENSG00000115207	2	1.95476e-64
OID30222	ENSG00000173163	ENSG00000115207	1	9.05153e-12
OID31017	ENSG00000101082	ENSG00000115207	1	9.9265e-15
OID20283	ENSG00000138623	ENSG00000115207	1	4.36353e-14
OID20758	ENSG00000164283	ENSG00000115207	2	4.73141e-24
OID31386	ENSG00000119541	ENSG00000115207	1	1.3224e-12
OID20782	ENSG00000070404	ENSG00000115207	1	6.48648e-14
OID31500	ENSG00000114013	ENSG00000115207	1	2.32066e-10
OID30980	ENSG00000168488	ENSG00000115207	1	6.35975e-12
OID21488	ENSG00000100095	ENSG00000115207	2	6.46024e-16
OID30650	ENSG00000173705	ENSG00000115207	2	7.32591e-29
OID30734	ENSG00000080618	ENSG00000115207	2	1.49185e-48
OID21506	ENSG00000099940	ENSG00000115207	1	4.8859e-19
OID30635	ENSG00000132541	ENSG00000115207	1	1.44317e-11
OID21387	ENSG00000012822	ENSG00000115207	1	8.96353e-12
OID20626	ENSG00000172270	ENSG00000115207	2	2.22802e-25
OID30776	ENSG00000125730	ENSG00000115207	2	1.23214e-21
OID31503	ENSG00000099622	ENSG00000115207	1	6.03921e-16
OID20461	ENSG00000185291	ENSG00000115207	1	1.94279e-14
OID20923	ENSG00000169372	ENSG00000115207	1	3.6888e-11
OID30336	ENSG00000114021	ENSG00000115207	1	1.01127e-15
OID20254	ENSG00000119681	ENSG00000115207	1	2.65784e-14
OID21064	ENSG00000154721	ENSG00000115207	2	1.27054e-19
OID21333	ENSG00000175489	ENSG00000115207	1	2.16148e-17
OID20753	ENSG00000152595	ENSG00000115207	2	1.60469e-22
OID21153	ENSG00000149090	ENSG00000115207	2	1.49185e-21
OID31409	ENSG00000132613	ENSG00000115207	1	4.33949e-14
OID21151	ENSG00000158769	ENSG00000115207	1	1.84409e-16
OID21036	ENSG00000138772	ENSG00000115207	1	3.38373e-11
OID21470	ENSG00000105401	ENSG00000115207	1	1.78182e-10
OID30762	ENSG00000055955	ENSG00000115207	2	3.87927e-45
OID20739	ENSG00000101307	ENSG00000115207	1	8.35192e-12
OID30158	ENSG00000086102	ENSG00000115207	1	1.64265e-11
OID31029	ENSG00000141642	ENSG00000115207	1	1.42956e-14
OID30323	ENSG00000106244	ENSG00000115207	1	7.61189e-11
OID21001	ENSG00000008277	ENSG00000115207	2	2.2377e-16
OID21490	ENSG00000143217	ENSG00000115207	2	1.98354e-30
OID20138	ENSG00000147443	ENSG00000115207	1	1.90803e-13
OID30510	ENSG00000178235	ENSG00000115207	1	3.38158e-16
OID30596	ENSG00000152229	ENSG00000115207	1	4.73926e-13
OID21358	ENSG00000128567	ENSG00000115207	1	1.20426e-11
OID21350	ENSG00000254087	ENSG00000115207	1	3.13856e-12
OID20225	ENSG00000185015	ENSG00000115207	1	3.11981e-11
OID30249	ENSG00000136436	ENSG00000115207	1	5.50278e-11
OID21093	ENSG00000175189	ENSG00000115207	2	4.976e-27
OID20410	ENSG00000166278	ENSG00000115207	2	1.62267e-25
OID31487	ENSG00000155100	ENSG00000115207	1	1.13236e-11
OID20273	ENSG00000170017	ENSG00000115207	1	2.30137e-11
OID30393	ENSG00000164932	ENSG00000115207	2	1.90268e-22
OID20403	ENSG00000214274	ENSG00000115207	1	2.26914e-12
OID20243	ENSG00000179776	ENSG00000115207	2	1.15443e-24
OID20625	ENSG00000114867	ENSG00000115207	1	5.02835e-14
OID20585	ENSG00000056736	ENSG00000115207	2	3.59389e-24
OID20235	ENSG00000169174	ENSG00000115207	2	3.2733e-32
OID20707	ENSG00000145050	ENSG00000115207	1	4.68908e-13
OID30732	ENSG00000120885	ENSG00000115207	1	9.22542e-16
OID20942	ENSG00000124659	ENSG00000115207	1	1.07456e-13
OID30692	ENSG00000125753	ENSG00000115207	1	2.69832e-12
OID20611	ENSG00000121858	ENSG00000115207	1	9.70437e-15
OID20602	ENSG00000026751	ENSG00000115207	1	7.38891e-13
OID20259	ENSG00000124343	ENSG00000115207	1	7.9619e-14
OID20545	ENSG00000131196	ENSG00000115207	1	2.20754e-13
OID31151	ENSG00000188175	ENSG00000115207	2	9.90375e-17
OID20918	ENSG00000147654	ENSG00000115207	1	2.10774e-14
OID30728	ENSG00000133800	ENSG00000115207	1	3.16662e-12
OID21079	ENSG00000134755	ENSG00000115207	1	3.10707e-18
OID21517	ENSG00000129455	ENSG00000115207	1	1.2827e-14
OID30339	ENSG00000102362	ENSG00000115207	1	2.86647e-16
OID30285	ENSG00000173786	ENSG00000115207	1	1.61548e-10
OID30160	ENSG00000109320	ENSG00000115207	1	5.72344e-12
OID21010	ENSG00000167850	ENSG00000115207	1	2.17081e-10
OID31322	ENSG00000149257	ENSG00000115207	1	2.26595e-16
OID30772	ENSG00000205403	ENSG00000115207	2	1.64754e-52
OID30893	ENSG00000243477	ENSG00000115207	1	6.85785e-22
OID30555	ENSG00000118640	ENSG00000115207	1	4.247e-11
OID20664	ENSG00000158258	ENSG00000115207	2	1.3299e-21
OID30358	ENSG00000134809	ENSG00000115207	1	2.13252e-10
OID30674	ENSG00000154146	ENSG00000115207	1	2.60309e-11
OID20417	ENSG00000120708	ENSG00000115207	2	2.95556e-26
OID31088	ENSG00000023902	ENSG00000115207	1	4.9628e-13
OID30191	ENSG00000077454	ENSG00000115207	1	4.59611e-11
OID30790	ENSG00000000971	ENSG00000115207	1	3.86524e-13
OID30314	ENSG00000126790	ENSG00000115207	1	1.03987e-14
OID21317	ENSG00000166997	ENSG00000115207	1	1.4954e-13
OID20946	ENSG00000185070	ENSG00000115207	2	1.49658e-28
OID20474	ENSG00000136560	ENSG00000115207	1	1.64984e-12
OID20952	ENSG00000084652	ENSG00000115207	1	8.46486e-14
OID21050	ENSG00000154096	ENSG00000115207	2	2.02929e-22
OID31055	ENSG00000169696	ENSG00000115207	1	2.6792e-11
OID31043	ENSG00000085788	ENSG00000115207	1	3.59458e-11
OID20716	ENSG00000116815	ENSG00000115207	2	1.03879e-22
OID21157	ENSG00000113739	ENSG00000115207	1	2.13547e-16
OID21220	ENSG00000101849	ENSG00000115207	1	2.46166e-12
OID31110	ENSG00000163803	ENSG00000115211	1	7.79557e-56
OID20152	ENSG00000138028	ENSG00000115211	1	4.27151e-22
OID21493	ENSG00000163513	ENSG00000115216	2	3.08269e-11
OID30767	ENSG00000099937	ENSG00000115216	16	2.52643e-27
OID20664	ENSG00000158258	ENSG00000115216	5	8.22489e-13
OID20399	ENSG00000133048	ENSG00000115216	13	4.06369e-15
OID30771	ENSG00000121410	ENSG00000115216	17	5.67472e-37
OID21110	ENSG00000002586	ENSG00000115216	5	1.6096e-13
OID20095	ENSG00000170775	ENSG00000115216	14	1.46947e-19
OID30763	ENSG00000188488	ENSG00000115216	13	3.90147e-18
OID30685	ENSG00000129214	ENSG00000115216	1	9.47346e-11
OID21113	ENSG00000046604	ENSG00000115216	4	1.4036e-11
OID21065	ENSG00000182175	ENSG00000115216	15	1.78594e-21
OID20705	ENSG00000065361	ENSG00000115216	17	2.95511e-41
OID30774	ENSG00000100665	ENSG00000115216	3	2.17895e-13
OID20374	ENSG00000204444	ENSG00000115216	12	8.15515e-22
OID21460	ENSG00000134757	ENSG00000115216	14	1.47574e-19
OID21419	ENSG00000166250	ENSG00000115216	7	3.30622e-12
OID20229	ENSG00000091129	ENSG00000115216	14	1.84575e-19
OID20603	ENSG00000091972	ENSG00000115216	14	4.35657e-17
OID31342	ENSG00000177943	ENSG00000115216	19	5.48611e-56
OID30643	ENSG00000103174	ENSG00000115216	1	2.0057e-10
OID30777	ENSG00000149131	ENSG00000115216	14	5.39413e-22
OID20152	ENSG00000138028	ENSG00000115216	14	0
OID31495	ENSG00000213892	ENSG00000115216	15	2.08549e-24
OID30606	ENSG00000128510	ENSG00000115216	2	6.98424e-11
OID30241	ENSG00000138030	ENSG00000115216	13	0
OID30684	ENSG00000126218	ENSG00000115216	14	2.76786e-21
OID20235	ENSG00000169174	ENSG00000115216	4	6.48018e-14
OID20306	ENSG00000105426	ENSG00000115216	14	7.06565e-21
OID21440	ENSG00000117525	ENSG00000115216	5	1.17855e-11
OID30762	ENSG00000055955	ENSG00000115216	2	1.48302e-12
OID20094	ENSG00000184564	ENSG00000115216	14	6.48723e-17
OID21344	ENSG00000074410	ENSG00000115216	14	2.47416e-19
OID30400	ENSG00000166165	ENSG00000115216	2	2.24461e-11
OID30755	ENSG00000243649	ENSG00000115216	4	3.37794e-12
OID20116	ENSG00000144857	ENSG00000115216	10	5.45894e-15
OID20349	ENSG00000101981	ENSG00000115216	15	1.70064e-26
OID31377	ENSG00000113248	ENSG00000115216	4	6.38759e-12
OID21008	ENSG00000062038	ENSG00000115216	5	2.68161e-12
OID20137	ENSG00000243989	ENSG00000115216	4	1.64186e-11
OID20345	ENSG00000168140	ENSG00000115216	5	1.14092e-11
OID30778	ENSG00000132703	ENSG00000115216	14	6.29599e-22
OID21508	ENSG00000122121	ENSG00000115216	3	8.87853e-12
OID20402	ENSG00000115718	ENSG00000115216	17	1.96473e-33
OID20693	ENSG00000274736	ENSG00000115216	2	5.95647e-11
OID31451	ENSG00000138085	ENSG00000115216	19	1.05654e-298
OID21092	ENSG00000113805	ENSG00000115216	4	7.76797e-12
OID20986	ENSG00000171174	ENSG00000115216	17	1.91554e-28
OID20293	ENSG00000175315	ENSG00000115216	10	2.02603e-14
OID21148	ENSG00000133710	ENSG00000115216	15	4.42689e-19
OID20168	ENSG00000141434	ENSG00000115216	13	1.09237e-16
OID30785	ENSG00000122194	ENSG00000115216	8	7.91686e-16
OID20974	ENSG00000135298	ENSG00000115216	1	1.34395e-10
OID20372	ENSG00000057593	ENSG00000115216	16	2.09749e-26
OID20417	ENSG00000120708	ENSG00000115216	1	1.3773e-11
OID20136	ENSG00000148053	ENSG00000115216	12	7.42527e-15
OID20770	ENSG00000134363	ENSG00000115216	16	5.2237e-25
OID21006	ENSG00000149972	ENSG00000115216	13	1.23501e-14
OID30677	ENSG00000213398	ENSG00000115216	7	5.57525e-15
OID30650	ENSG00000173705	ENSG00000115216	2	6.13763e-11
OID20246	ENSG00000146678	ENSG00000115216	10	2.66186e-16
OID20169	ENSG00000115884	ENSG00000115216	13	4.70463e-17
OID20763	ENSG00000052344	ENSG00000115216	9	1.73619e-14
OID21484	ENSG00000198910	ENSG00000115216	2	2.12416e-10
OID20390	ENSG00000099250	ENSG00000115216	3	4.33143e-11
OID21492	ENSG00000111261	ENSG00000115216	14	1.12572e-17
OID20106	ENSG00000011465	ENSG00000115216	11	1.1149e-12
OID30702	ENSG00000104760	ENSG00000115216	16	1.47211e-34
OID20343	ENSG00000076706	ENSG00000115216	6	1.6325e-13
OID30744	ENSG00000106804	ENSG00000115216	1	6.07883e-12
OID20128	ENSG00000116678	ENSG00000115216	18	2.65029e-44
OID20281	ENSG00000186910	ENSG00000115216	11	2.4644e-14
OID20946	ENSG00000185070	ENSG00000115216	4	3.4776e-12
OID30760	ENSG00000164344	ENSG00000115216	14	6.48702e-23
OID20224	ENSG00000185483	ENSG00000115216	11	4.26464e-13
OID20253	ENSG00000074181	ENSG00000115216	4	1.34858e-12
OID20358	ENSG00000117984	ENSG00000115216	13	2.51792e-14
OID20325	ENSG00000115457	ENSG00000115216	2	2.73018e-11
OID20384	ENSG00000106333	ENSG00000115216	9	2.18826e-12
OID20922	ENSG00000173868	ENSG00000115216	1	1.34271e-10
OID30588	ENSG00000111452	ENSG00000115216	10	4.00763e-14
OID21289	ENSG00000174938	ENSG00000115216	1	1.1558e-10
OID21490	ENSG00000143217	ENSG00000115216	6	4.19723e-14
OID30739	ENSG00000131187	ENSG00000115216	2	2.39236e-12
OID21109	ENSG00000166145	ENSG00000115216	1	1.98453e-10
OID21514	ENSG00000140564	ENSG00000115216	14	6.82268e-21
OID30754	ENSG00000169814	ENSG00000115216	4	6.22152e-13
OID21507	ENSG00000137440	ENSG00000115216	15	4.92248e-15
OID20758	ENSG00000164283	ENSG00000115216	9	2.17992e-12
OID21510	ENSG00000178568	ENSG00000115216	9	7.89873e-13
OID20332	ENSG00000182871	ENSG00000115216	2	4.86992e-11
OID21500	ENSG00000174080	ENSG00000115216	15	1.4736e-29
OID30734	ENSG00000080618	ENSG00000115216	8	3.0624e-15
OID30779	ENSG00000167711	ENSG00000115216	2	9.75459e-11
OID30348	ENSG00000108950	ENSG00000115216	13	2.6294e-19
OID30713	ENSG00000173531	ENSG00000115216	12	1.00374e-15
OID20414	ENSG00000115380	ENSG00000115216	1	2.72329e-10
OID20410	ENSG00000166278	ENSG00000115216	1	2.67806e-10
OID30217	ENSG00000167186	ENSG00000115216	1	7.08163e-11
OID31110	ENSG00000163803	ENSG00000115216	1	8.71994e-20
OID21108	ENSG00000156535	ENSG00000115216	12	9.39902e-16
OID30378	ENSG00000163520	ENSG00000115216	1	1.86536e-10
OID21047	ENSG00000101405	ENSG00000115216	2	2.33814e-10
OID30254	ENSG00000163430	ENSG00000115216	1	4.12163e-11
OID30594	ENSG00000102393	ENSG00000115216	10	2.17311e-13
OID30789	ENSG00000117601	ENSG00000115216	3	3.18415e-14
OID30772	ENSG00000205403	ENSG00000115216	14	9.47777e-18
OID21402	ENSG00000105550	ENSG00000115216	18	6.87964e-45
OID30330	ENSG00000085552	ENSG00000115216	19	8.60089e-41
OID20244	ENSG00000198848	ENSG00000115216	15	5.68292e-24
OID21001	ENSG00000008277	ENSG00000115216	3	8.6504e-11
OID21325	ENSG00000175065	ENSG00000115216	4	1.11536e-11
OID21124	ENSG00000122861	ENSG00000115221	1	1.6482e-15
OID21344	ENSG00000074410	ENSG00000115221	1	1.73476e-10
OID21328	ENSG00000241399	ENSG00000115221	21	1.30337e-27
OID20300	ENSG00000149428	ENSG00000115221	1	2.37339e-13
OID20580	ENSG00000054219	ENSG00000115221	14	0
OID20493	ENSG00000115221	ENSG00000115221	15	4.7656e-61
OID20224	ENSG00000185483	ENSG00000115221	1	6.57621e-12
OID20764	ENSG00000011422	ENSG00000115221	1	3.70738e-21
OID30694	ENSG00000260314	ENSG00000115221	4	1.19913e-21
OID20246	ENSG00000146678	ENSG00000115226	1	3.9923e-23
OID20253	ENSG00000074181	ENSG00000115226	1	1.91742e-11
OID21090	ENSG00000176435	ENSG00000115226	1	8.94272e-11
OID20349	ENSG00000101981	ENSG00000115226	2	1.69366e-23
OID21344	ENSG00000074410	ENSG00000115226	1	4.88041e-14
OID20095	ENSG00000170775	ENSG00000115226	1	5.41289e-16
OID31495	ENSG00000213892	ENSG00000115226	1	2.49336e-19
OID21110	ENSG00000002586	ENSG00000115226	1	5.92843e-13
OID30717	ENSG00000114200	ENSG00000115226	1	8.8386e-19
OID30759	ENSG00000165471	ENSG00000115226	1	2.63288e-12
OID20188	ENSG00000175445	ENSG00000115226	1	8.12006e-11
OID21484	ENSG00000198910	ENSG00000115226	1	2.97376e-13
OID20678	ENSG00000027697	ENSG00000115226	1	1.05177e-10
OID30711	ENSG00000112299	ENSG00000115226	1	7.56471e-11
OID30778	ENSG00000132703	ENSG00000115226	1	5.68453e-24
OID20719	ENSG00000184371	ENSG00000115226	1	1.86573e-11
OID30763	ENSG00000188488	ENSG00000115226	1	4.32274e-23
OID20169	ENSG00000115884	ENSG00000115226	1	9.30869e-16
OID21500	ENSG00000174080	ENSG00000115226	2	4.46083e-33
OID20363	ENSG00000167601	ENSG00000115226	1	9.40212e-11
OID20260	ENSG00000123146	ENSG00000115226	1	2.91985e-11
OID21071	ENSG00000169896	ENSG00000115226	1	7.87338e-11
OID30241	ENSG00000138030	ENSG00000115226	2	1.81117e-47
OID30685	ENSG00000129214	ENSG00000115226	1	1.95795e-16
OID20361	ENSG00000152583	ENSG00000115226	1	2.03412e-10
OID30737	ENSG00000184500	ENSG00000115226	1	1.61175e-11
OID20306	ENSG00000105426	ENSG00000115226	2	7.74732e-27
OID21148	ENSG00000133710	ENSG00000115226	1	8.37487e-11
OID21460	ENSG00000134757	ENSG00000115226	1	9.27964e-15
OID30762	ENSG00000055955	ENSG00000115226	1	3.82075e-21
OID21493	ENSG00000163513	ENSG00000115226	1	6.00948e-12
OID20152	ENSG00000138028	ENSG00000115226	2	0
OID30677	ENSG00000213398	ENSG00000115226	1	1.3934e-20
OID30684	ENSG00000126218	ENSG00000115226	1	6.78036e-27
OID21058	ENSG00000168079	ENSG00000115226	1	7.20476e-11
OID21108	ENSG00000156535	ENSG00000115226	1	1.32415e-13
OID30777	ENSG00000149131	ENSG00000115226	1	2.77332e-27
OID20168	ENSG00000141434	ENSG00000115226	1	7.23404e-11
OID21490	ENSG00000143217	ENSG00000115226	1	2.68213e-13
OID30789	ENSG00000117601	ENSG00000115226	1	2.33109e-21
OID20770	ENSG00000134363	ENSG00000115226	2	5.25237e-43
OID20299	ENSG00000136999	ENSG00000115226	1	9.97762e-12
OID21423	ENSG00000143641	ENSG00000115226	1	1.16884e-10
OID20277	ENSG00000076662	ENSG00000115226	1	1.75569e-11
OID20705	ENSG00000065361	ENSG00000115226	3	1.79193e-56
OID20626	ENSG00000172270	ENSG00000115226	1	2.55567e-12
OID20944	ENSG00000179399	ENSG00000115226	1	2.09754e-17
OID30771	ENSG00000121410	ENSG00000115226	1	3.262e-45
OID30774	ENSG00000100665	ENSG00000115226	1	8.98643e-17
OID20397	ENSG00000125810	ENSG00000115226	1	8.58257e-16
OID20768	ENSG00000111321	ENSG00000115226	1	2.63429e-17
OID21092	ENSG00000113805	ENSG00000115226	1	4.74295e-20
OID31342	ENSG00000177943	ENSG00000115226	2	5.19019e-43
OID30755	ENSG00000243649	ENSG00000115226	1	2.49834e-13
OID20094	ENSG00000184564	ENSG00000115226	1	8.14273e-16
OID30650	ENSG00000173705	ENSG00000115226	1	2.49945e-13
OID20318	ENSG00000183087	ENSG00000115226	1	3.23206e-15
OID20229	ENSG00000091129	ENSG00000115226	1	3.29657e-14
OID30785	ENSG00000122194	ENSG00000115226	1	1.61992e-21
OID21508	ENSG00000122121	ENSG00000115226	1	2.60119e-12
OID21419	ENSG00000166250	ENSG00000115226	1	7.00866e-13
OID21510	ENSG00000178568	ENSG00000115226	1	1.15544e-11
OID30739	ENSG00000131187	ENSG00000115226	1	6.52363e-13
OID20116	ENSG00000144857	ENSG00000115226	1	5.49886e-15
OID30702	ENSG00000104760	ENSG00000115226	1	4.33317e-41
OID30993	ENSG00000171587	ENSG00000115226	1	3.67013e-11
OID20690	ENSG00000088827	ENSG00000115226	1	6.01017e-11
OID20581	ENSG00000137809	ENSG00000115226	1	1.70217e-15
OID30734	ENSG00000080618	ENSG00000115226	1	1.59564e-21
OID20414	ENSG00000115380	ENSG00000115226	1	3.00366e-14
OID30782	ENSG00000118271	ENSG00000115226	1	5.01975e-11
OID30779	ENSG00000167711	ENSG00000115226	1	2.51659e-21
OID21093	ENSG00000175189	ENSG00000115226	1	6.44986e-11
OID20240	ENSG00000130164	ENSG00000115226	1	6.33076e-15
OID21473	ENSG00000103066	ENSG00000115226	1	2.37845e-10
OID20986	ENSG00000171174	ENSG00000115226	1	5.2619e-12
OID21065	ENSG00000182175	ENSG00000115226	1	9.5572e-17
OID21048	ENSG00000244486	ENSG00000115226	1	2.99598e-11
OID20281	ENSG00000186910	ENSG00000115226	1	2.98628e-17
OID30760	ENSG00000164344	ENSG00000115226	1	3.26233e-26
OID20753	ENSG00000152595	ENSG00000115226	1	1.32515e-10
OID21514	ENSG00000140564	ENSG00000115226	2	1.4636e-23
OID30394	ENSG00000174807	ENSG00000115226	1	1.01518e-12
OID21050	ENSG00000154096	ENSG00000115226	1	1.87713e-12
OID30393	ENSG00000164932	ENSG00000115226	1	3.6216e-13
OID20390	ENSG00000099250	ENSG00000115226	1	7.10701e-22
OID30754	ENSG00000169814	ENSG00000115226	1	1.02003e-14
OID20137	ENSG00000243989	ENSG00000115226	1	6.65933e-12
OID31483	ENSG00000174837	ENSG00000115226	1	2.50282e-12
OID20402	ENSG00000115718	ENSG00000115226	2	2.29137e-55
OID20354	ENSG00000149294	ENSG00000115226	1	6.22757e-12
OID20374	ENSG00000204444	ENSG00000115226	1	2.49618e-23
OID21134	ENSG00000140545	ENSG00000115226	1	8.8834e-14
OID20755	ENSG00000127507	ENSG00000115226	1	8.67942e-11
OID20224	ENSG00000185483	ENSG00000115226	1	7.31839e-13
OID20325	ENSG00000115457	ENSG00000115226	1	8.73043e-11
OID21402	ENSG00000105550	ENSG00000115226	2	1.29948e-38
OID20716	ENSG00000116815	ENSG00000115226	1	2.09433e-10
OID20680	ENSG00000103855	ENSG00000115226	1	1.95168e-11
OID30217	ENSG00000167186	ENSG00000115226	1	2.52844e-12
OID30773	ENSG00000088926	ENSG00000115226	1	2.06173e-11
OID20345	ENSG00000168140	ENSG00000115226	1	1.29402e-12
OID30277	ENSG00000177098	ENSG00000115226	1	2.48357e-10
OID21486	ENSG00000158747	ENSG00000115226	1	5.25639e-12
OID20946	ENSG00000185070	ENSG00000115226	1	3.21917e-12
OID30622	ENSG00000116106	ENSG00000115226	1	2.69555e-12
OID20243	ENSG00000179776	ENSG00000115226	1	6.66758e-13
OID21052	ENSG00000146072	ENSG00000115226	1	2.25279e-15
OID30713	ENSG00000173531	ENSG00000115226	1	7.92671e-18
OID20115	ENSG00000138379	ENSG00000115226	1	1.81257e-11
OID20372	ENSG00000057593	ENSG00000115226	2	3.8023e-30
OID20317	ENSG00000196576	ENSG00000115226	1	1.66572e-13
OID21062	ENSG00000165457	ENSG00000115226	1	2.99434e-16
OID30330	ENSG00000085552	ENSG00000115226	2	2.82814e-48
OID30254	ENSG00000163430	ENSG00000115226	1	1.33038e-12
OID30348	ENSG00000108950	ENSG00000115226	1	5.2991e-23
OID30588	ENSG00000111452	ENSG00000115226	1	3.01115e-12
OID20416	ENSG00000137563	ENSG00000115226	1	3.77073e-13
OID30772	ENSG00000205403	ENSG00000115226	1	4.54625e-18
OID30767	ENSG00000099937	ENSG00000115226	1	7.23035e-34
OID21492	ENSG00000111261	ENSG00000115226	1	5.34242e-21
OID20343	ENSG00000076706	ENSG00000115226	1	2.7507e-16
OID20128	ENSG00000116678	ENSG00000115226	3	1.10377e-68
OID20244	ENSG00000198848	ENSG00000115226	1	5.5142e-19
OID20310	ENSG00000142949	ENSG00000115226	1	4.82585e-11
OID20311	ENSG00000148400	ENSG00000115226	1	6.09275e-12
OID20396	ENSG00000162692	ENSG00000115232	3	9.97786e-21
OID21139	ENSG00000161638	ENSG00000115232	3	6.08492e-20
OID20580	ENSG00000054219	ENSG00000115233	1	1.50233e-36
OID20095	ENSG00000170775	ENSG00000115234	5	8.0885e-16
OID30778	ENSG00000132703	ENSG00000115234	5	6.50744e-17
OID21110	ENSG00000002586	ENSG00000115234	1	1.10056e-10
OID21065	ENSG00000182175	ENSG00000115234	5	1.07941e-17
OID21008	ENSG00000062038	ENSG00000115234	2	1.77745e-10
OID20349	ENSG00000101981	ENSG00000115234	6	1.72722e-21
OID21460	ENSG00000134757	ENSG00000115234	6	2.17423e-16
OID20152	ENSG00000138028	ENSG00000115234	5	0
OID20603	ENSG00000091972	ENSG00000115234	4	2.17601e-18
OID30771	ENSG00000121410	ENSG00000115234	6	1.22256e-29
OID21500	ENSG00000174080	ENSG00000115234	6	4.46809e-23
OID20399	ENSG00000133048	ENSG00000115234	3	2.13348e-13
OID30774	ENSG00000100665	ENSG00000115234	1	5.1021e-11
OID20374	ENSG00000204444	ENSG00000115234	4	1.16638e-16
OID21440	ENSG00000117525	ENSG00000115234	2	7.12711e-11
OID21148	ENSG00000133710	ENSG00000115234	4	9.78109e-17
OID20705	ENSG00000065361	ENSG00000115234	6	1.0476e-32
OID30606	ENSG00000128510	ENSG00000115234	1	2.80752e-10
OID31377	ENSG00000113248	ENSG00000115234	3	1.19866e-10
OID30739	ENSG00000131187	ENSG00000115234	1	1.81587e-10
OID30763	ENSG00000188488	ENSG00000115234	5	1.235e-13
OID20664	ENSG00000158258	ENSG00000115234	1	7.34695e-11
OID20306	ENSG00000105426	ENSG00000115234	5	5.86004e-18
OID20293	ENSG00000175315	ENSG00000115234	3	2.5208e-12
OID20946	ENSG00000185070	ENSG00000115234	1	8.64431e-11
OID20116	ENSG00000144857	ENSG00000115234	3	1.0373e-11
OID21514	ENSG00000140564	ENSG00000115234	4	3.59401e-15
OID20136	ENSG00000148053	ENSG00000115234	4	3.58044e-14
OID31495	ENSG00000213892	ENSG00000115234	6	6.15153e-21
OID20246	ENSG00000146678	ENSG00000115234	4	5.29373e-14
OID20168	ENSG00000141434	ENSG00000115234	4	9.86484e-16
OID20229	ENSG00000091129	ENSG00000115234	5	2.57278e-17
OID30777	ENSG00000149131	ENSG00000115234	5	3.65116e-17
OID31451	ENSG00000138085	ENSG00000115234	6	1.33007e-83
OID20402	ENSG00000115718	ENSG00000115234	6	1.552e-26
OID20169	ENSG00000115884	ENSG00000115234	5	3.15489e-14
OID30760	ENSG00000164344	ENSG00000115234	6	4.4341e-23
OID21001	ENSG00000008277	ENSG00000115234	1	1.7734e-10
OID20094	ENSG00000184564	ENSG00000115234	3	1.87859e-18
OID30684	ENSG00000126218	ENSG00000115234	5	3.19292e-16
OID30785	ENSG00000122194	ENSG00000115234	3	6.2312e-13
OID21507	ENSG00000137440	ENSG00000115234	5	4.26616e-14
OID21508	ENSG00000122121	ENSG00000115234	1	1.37784e-10
OID30348	ENSG00000108950	ENSG00000115234	5	7.6366e-14
OID21510	ENSG00000178568	ENSG00000115234	3	4.61099e-11
OID30330	ENSG00000085552	ENSG00000115234	8	2.20021e-38
OID20235	ENSG00000169174	ENSG00000115234	1	1.9104e-11
OID21006	ENSG00000149972	ENSG00000115234	3	1.39521e-14
OID30734	ENSG00000080618	ENSG00000115234	2	1.08661e-11
OID20763	ENSG00000052344	ENSG00000115234	2	1.09369e-12
OID20345	ENSG00000168140	ENSG00000115234	1	4.79319e-12
OID20986	ENSG00000171174	ENSG00000115234	5	1.73428e-17
OID20281	ENSG00000186910	ENSG00000115234	2	2.56009e-12
OID30713	ENSG00000173531	ENSG00000115234	4	8.91627e-13
OID21402	ENSG00000105550	ENSG00000115234	8	1.70992e-41
OID21490	ENSG00000143217	ENSG00000115234	3	3.24784e-12
OID21493	ENSG00000163513	ENSG00000115234	1	2.2077e-11
OID30677	ENSG00000213398	ENSG00000115234	3	7.66038e-12
OID30241	ENSG00000138030	ENSG00000115234	7	7.92508e-33
OID30702	ENSG00000104760	ENSG00000115234	7	3.96489e-27
OID21002	ENSG00000069764	ENSG00000115234	1	1.17144e-10
OID20325	ENSG00000115457	ENSG00000115234	1	1.61689e-10
OID30772	ENSG00000205403	ENSG00000115234	6	8.21437e-15
OID20137	ENSG00000243989	ENSG00000115234	1	5.75765e-11
OID20343	ENSG00000076706	ENSG00000115234	1	5.0739e-12
OID20758	ENSG00000164283	ENSG00000115234	3	5.35834e-12
OID20372	ENSG00000057593	ENSG00000115234	6	6.24154e-20
OID20384	ENSG00000106333	ENSG00000115234	2	1.58769e-12
OID31342	ENSG00000177943	ENSG00000115234	8	1.456e-46
OID20224	ENSG00000185483	ENSG00000115234	3	4.41021e-12
OID20244	ENSG00000198848	ENSG00000115234	6	2.38896e-22
OID30588	ENSG00000111452	ENSG00000115234	2	1.80527e-13
OID30594	ENSG00000102393	ENSG00000115234	2	8.2242e-12
OID20106	ENSG00000011465	ENSG00000115234	4	1.70919e-12
OID30789	ENSG00000117601	ENSG00000115234	1	1.19947e-11
OID21108	ENSG00000156535	ENSG00000115234	4	8.30053e-14
OID21344	ENSG00000074410	ENSG00000115234	4	3.71609e-17
OID21492	ENSG00000111261	ENSG00000115234	5	4.73681e-17
OID20358	ENSG00000117984	ENSG00000115234	4	1.23766e-13
OID20770	ENSG00000134363	ENSG00000115234	6	3.06059e-20
OID21325	ENSG00000175065	ENSG00000115234	1	3.32776e-11
OID20128	ENSG00000116678	ENSG00000115234	8	2.07175e-39
OID21047	ENSG00000101405	ENSG00000115234	1	1.14679e-10
OID30767	ENSG00000099937	ENSG00000115234	6	3.76463e-22
OID21419	ENSG00000166250	ENSG00000115234	1	5.05116e-11
OID30232	ENSG00000230989	ENSG00000115239	2	1.28631e-31
OID21191	ENSG00000168056	ENSG00000115239	1	1.09785e-12
OID21230	ENSG00000143942	ENSG00000115239	7	6.79135e-114
OID20374	ENSG00000204444	ENSG00000115241	7	5.99825e-15
OID21500	ENSG00000174080	ENSG00000115241	11	5.88048e-22
OID30763	ENSG00000188488	ENSG00000115241	7	5.36116e-14
OID30588	ENSG00000111452	ENSG00000115241	4	4.92466e-12
OID30778	ENSG00000132703	ENSG00000115241	8	6.53577e-17
OID20986	ENSG00000171174	ENSG00000115241	11	7.2476e-23
OID20094	ENSG00000184564	ENSG00000115241	11	6.53848e-17
OID21065	ENSG00000182175	ENSG00000115241	11	2.37694e-17
OID30771	ENSG00000121410	ENSG00000115241	12	1.42439e-29
OID21006	ENSG00000149972	ENSG00000115241	6	1.78268e-14
OID20229	ENSG00000091129	ENSG00000115241	10	1.04537e-17
OID30684	ENSG00000126218	ENSG00000115241	8	5.90206e-17
OID30677	ENSG00000213398	ENSG00000115241	3	7.14214e-12
OID30702	ENSG00000104760	ENSG00000115241	12	6.27864e-28
OID31495	ENSG00000213892	ENSG00000115241	11	7.12537e-21
OID21344	ENSG00000074410	ENSG00000115241	10	4.28251e-17
OID31451	ENSG00000138085	ENSG00000115241	14	6.89014e-55
OID30774	ENSG00000100665	ENSG00000115241	1	2.60369e-10
OID21460	ENSG00000134757	ENSG00000115241	12	2.503e-17
OID31377	ENSG00000113248	ENSG00000115241	3	1.34555e-10
OID20603	ENSG00000091972	ENSG00000115241	11	8.08648e-18
OID21148	ENSG00000133710	ENSG00000115241	10	1.35541e-15
OID20169	ENSG00000115884	ENSG00000115241	6	1.94088e-13
OID20168	ENSG00000141434	ENSG00000115241	10	3.09907e-15
OID30777	ENSG00000149131	ENSG00000115241	8	1.97521e-16
OID21508	ENSG00000122121	ENSG00000115241	2	5.84962e-11
OID20399	ENSG00000133048	ENSG00000115241	7	7.8714e-13
OID20705	ENSG00000065361	ENSG00000115241	12	9.30402e-31
OID30789	ENSG00000117601	ENSG00000115241	1	1.57855e-10
OID21493	ENSG00000163513	ENSG00000115241	1	1.77147e-10
OID20224	ENSG00000185483	ENSG00000115241	4	4.49862e-12
OID20763	ENSG00000052344	ENSG00000115241	4	3.15264e-12
OID20128	ENSG00000116678	ENSG00000115241	12	5.98402e-38
OID20343	ENSG00000076706	ENSG00000115241	2	2.58747e-11
OID30760	ENSG00000164344	ENSG00000115241	11	5.81471e-20
OID20349	ENSG00000101981	ENSG00000115241	12	2.32266e-22
OID20246	ENSG00000146678	ENSG00000115241	7	1.24744e-14
OID20770	ENSG00000134363	ENSG00000115241	11	4.19754e-19
OID20402	ENSG00000115718	ENSG00000115241	12	1.62026e-25
OID20152	ENSG00000138028	ENSG00000115241	11	0
OID21110	ENSG00000002586	ENSG00000115241	1	2.10883e-10
OID20136	ENSG00000148053	ENSG00000115241	9	1.26664e-13
OID21419	ENSG00000166250	ENSG00000115241	1	1.00587e-10
OID20095	ENSG00000170775	ENSG00000115241	9	1.44861e-16
OID30594	ENSG00000102393	ENSG00000115241	4	5.67714e-12
OID30241	ENSG00000138030	ENSG00000115241	10	4.93296e-55
OID21514	ENSG00000140564	ENSG00000115241	7	3.62491e-15
OID30713	ENSG00000173531	ENSG00000115241	4	5.68614e-13
OID20293	ENSG00000175315	ENSG00000115241	4	6.61804e-12
OID20281	ENSG00000186910	ENSG00000115241	4	6.76487e-13
OID21490	ENSG00000143217	ENSG00000115241	4	6.03215e-12
OID21440	ENSG00000117525	ENSG00000115241	2	3.00596e-11
OID21008	ENSG00000062038	ENSG00000115241	1	1.89766e-10
OID20306	ENSG00000105426	ENSG00000115241	11	1.44816e-17
OID30734	ENSG00000080618	ENSG00000115241	1	2.81654e-11
OID20345	ENSG00000168140	ENSG00000115241	2	4.32203e-11
OID30785	ENSG00000122194	ENSG00000115241	4	3.78785e-12
OID20384	ENSG00000106333	ENSG00000115241	1	1.62801e-11
OID31342	ENSG00000177943	ENSG00000115241	12	9.65593e-47
OID21402	ENSG00000105550	ENSG00000115241	12	1.18851e-38
OID20358	ENSG00000117984	ENSG00000115241	10	9.17207e-14
OID30348	ENSG00000108950	ENSG00000115241	8	1.23716e-14
OID21108	ENSG00000156535	ENSG00000115241	7	8.97079e-14
OID20244	ENSG00000198848	ENSG00000115241	11	3.11331e-22
OID30767	ENSG00000099937	ENSG00000115241	12	2.42758e-22
OID20137	ENSG00000243989	ENSG00000115241	1	7.62344e-11
OID20372	ENSG00000057593	ENSG00000115241	12	1.61217e-20
OID30772	ENSG00000205403	ENSG00000115241	10	1.59318e-15
OID20758	ENSG00000164283	ENSG00000115241	1	2.08961e-11
OID21510	ENSG00000178568	ENSG00000115241	4	7.10915e-12
OID30330	ENSG00000085552	ENSG00000115241	12	6.99686e-37
OID20325	ENSG00000115457	ENSG00000115241	2	1.8843e-10
OID21507	ENSG00000137440	ENSG00000115241	10	2.01927e-14
OID20116	ENSG00000144857	ENSG00000115241	5	4.67559e-13
OID31110	ENSG00000163803	ENSG00000115241	1	5.55159e-12
OID20106	ENSG00000011465	ENSG00000115241	4	8.95874e-12
OID21492	ENSG00000111261	ENSG00000115241	11	6.44114e-17
OID21325	ENSG00000175065	ENSG00000115241	1	6.34532e-11
OID20968	ENSG00000162998	ENSG00000115252	10	7.59165e-33
OID30355	ENSG00000185761	ENSG00000115255	9	4.50383e-260
OID20470	ENSG00000072736	ENSG00000115255	5	1.43566e-34
OID30355	ENSG00000185761	ENSG00000115257	7	1.58136e-255
OID30355	ENSG00000185761	ENSG00000115266	11	1.86619e-89
OID30265	ENSG00000188372	ENSG00000115268	1	6.12198e-14
OID20795	ENSG00000182393	ENSG00000115271	2	1.07729e-27
OID20690	ENSG00000088827	ENSG00000115271	1	8.59028e-11
OID20580	ENSG00000054219	ENSG00000115271	1	3.23676e-16
OID20406	ENSG00000197635	ENSG00000115271	1	6.85439e-12
OID21029	ENSG00000130303	ENSG00000115271	1	9.46689e-12
OID21130	ENSG00000161649	ENSG00000115290	1	7.90225e-11
OID21147	ENSG00000157150	ENSG00000115290	1	1.57762e-11
OID20325	ENSG00000115457	ENSG00000115290	2	9.35491e-12
OID30400	ENSG00000166165	ENSG00000115290	1	7.4627e-11
OID20188	ENSG00000175445	ENSG00000115290	3	5.18722e-14
OID20352	ENSG00000162267	ENSG00000115290	2	6.33781e-11
OID20187	ENSG00000174697	ENSG00000115290	1	3.10529e-11
OID31110	ENSG00000163803	ENSG00000115295	4	1.61585e-26
OID21230	ENSG00000143942	ENSG00000115306	2	1.96014e-12
OID21252	ENSG00000172889	ENSG00000115310	1	1.41462e-10
OID21261	ENSG00000136698	ENSG00000115339	3	3.44815e-22
OID20204	ENSG00000167941	ENSG00000115339	1	9.12593e-13
OID30660	ENSG00000136457	ENSG00000115339	1	7.19294e-12
OID30213	ENSG00000152592	ENSG00000115339	1	9.72973e-14
OID20471	ENSG00000115339	ENSG00000115339	9	0
OID20322	ENSG00000118785	ENSG00000115339	1	9.67838e-11
OID20414	ENSG00000115380	ENSG00000115355	2	3.84501e-22
OID30718	ENSG00000109758	ENSG00000115361	1	9.55085e-11
OID31144	ENSG00000118231	ENSG00000115361	1	2.605e-56
OID30718	ENSG00000109758	ENSG00000115365	1	5.83617e-11
OID20089	ENSG00000145536	ENSG00000115380	1	2.01463e-10
OID21026	ENSG00000038427	ENSG00000115380	12	1.63246e-71
OID20766	ENSG00000188783	ENSG00000115380	1	4.32747e-11
OID20414	ENSG00000115380	ENSG00000115380	16	8.49568e-189
OID21191	ENSG00000168056	ENSG00000115380	2	2.66109e-16
OID21454	ENSG00000143768	ENSG00000115380	1	1.78402e-11
OID20406	ENSG00000197635	ENSG00000115380	1	1.27955e-10
OID31283	ENSG00000119917	ENSG00000115392	3	2.3908e-21
OID30381	ENSG00000186652	ENSG00000115421	2	2.54416e-18
OID30383	ENSG00000156575	ENSG00000115421	3	1.31378e-45
OID30691	ENSG00000152291	ENSG00000115423	1	4.01886e-19
OID30228	ENSG00000115425	ENSG00000115425	5	0
OID30717	ENSG00000114200	ENSG00000115457	3	1.18938e-85
OID21431	ENSG00000042493	ENSG00000115459	4	0
OID21132	ENSG00000115523	ENSG00000115459	4	2.06836e-39
OID21044	ENSG00000166734	ENSG00000115459	1	2.93836e-12
OID30691	ENSG00000152291	ENSG00000115459	7	0
OID31397	ENSG00000132305	ENSG00000115459	1	9.46623e-11
OID30381	ENSG00000186652	ENSG00000115464	6	2.59074e-58
OID21508	ENSG00000122121	ENSG00000115464	1	1.44191e-12
OID20250	ENSG00000115602	ENSG00000115464	2	1.04328e-16
OID30383	ENSG00000156575	ENSG00000115464	11	1.72518e-128
OID20421	ENSG00000182752	ENSG00000115464	1	1.75809e-21
OID31044	ENSG00000115468	ENSG00000115468	15	9.95821e-144
OID21383	ENSG00000163283	ENSG00000115468	3	0
OID21440	ENSG00000117525	ENSG00000115474	3	4.28784e-13
OID20878	ENSG00000188643	ENSG00000115474	1	4.914e-11
OID21376	ENSG00000143167	ENSG00000115474	4	1.29009e-33
OID30987	ENSG00000189334	ENSG00000115474	4	1.76883e-28
OID20743	ENSG00000119888	ENSG00000115474	4	4.00264e-28
OID30107	ENSG00000186198	ENSG00000115474	4	1.66955e-35
OID31044	ENSG00000115468	ENSG00000115474	2	1.50449e-20
OID31470	ENSG00000127324	ENSG00000115474	3	2.06454e-16
OID30383	ENSG00000156575	ENSG00000115484	1	4.58703e-13
OID20628	ENSG00000122223	ENSG00000115484	1	8.67428e-11
OID21132	ENSG00000115523	ENSG00000115486	30	0
OID20071	ENSG00000168899	ENSG00000115486	3	1.07701e-14
OID30555	ENSG00000118640	ENSG00000115486	40	1.56389e-143
OID30691	ENSG00000152291	ENSG00000115486	22	0
OID20392	ENSG00000148346	ENSG00000115486	9	4.63828e-14
OID21431	ENSG00000042493	ENSG00000115486	10	7.63658e-30
OID30669	ENSG00000014641	ENSG00000115504	1	5.35187e-39
OID30302	ENSG00000115504	ENSG00000115504	4	1.65161e-187
OID20723	ENSG00000164265	ENSG00000115504	3	6.52094e-14
OID30669	ENSG00000014641	ENSG00000115507	3	2.338e-30
OID30577	ENSG00000161055	ENSG00000115507	2	4.51948e-21
OID20723	ENSG00000164265	ENSG00000115507	3	1.07735e-30
OID30266	ENSG00000182333	ENSG00000115507	2	1.34895e-10
OID30302	ENSG00000115504	ENSG00000115507	1	9.62292e-11
OID20959	ENSG00000158411	ENSG00000115514	3	8.25807e-25
OID21431	ENSG00000042493	ENSG00000115523	18	7.89826e-96
OID21132	ENSG00000115523	ENSG00000115523	10	0
OID20663	ENSG00000145649	ENSG00000115523	1	1.7682e-11
OID30555	ENSG00000118640	ENSG00000115523	1	1.29476e-10
OID30691	ENSG00000152291	ENSG00000115523	7	1.91912e-81
OID20096	ENSG00000100450	ENSG00000115523	8	8.64003e-12
OID20647	ENSG00000117281	ENSG00000115524	10	1.49312e-16
OID20282	ENSG00000161921	ENSG00000115524	3	1.13656e-11
OID31426	ENSG00000159685	ENSG00000115525	4	6.80427e-14
OID21018	ENSG00000153563	ENSG00000115525	5	1.54514e-17
OID20834	ENSG00000164867	ENSG00000115525	1	2.95516e-16
OID21132	ENSG00000115523	ENSG00000115525	2	0
OID31397	ENSG00000132305	ENSG00000115525	13	5.13647e-32
OID20757	ENSG00000115590	ENSG00000115539	1	0
OID20487	ENSG00000115598	ENSG00000115539	1	3.32922e-32
OID20250	ENSG00000115602	ENSG00000115539	1	0
OID30235	ENSG00000163162	ENSG00000115539	2	1.45519e-39
OID20652	ENSG00000115604	ENSG00000115539	1	0
OID21062	ENSG00000165457	ENSG00000115540	1	8.04488e-14
OID20282	ENSG00000161921	ENSG00000115540	1	4.09566e-15
OID20647	ENSG00000117281	ENSG00000115540	1	1.4236e-11
OID30691	ENSG00000152291	ENSG00000115548	2	8.64275e-54
OID21018	ENSG00000153563	ENSG00000115548	3	1.58059e-26
OID21431	ENSG00000042493	ENSG00000115548	1	1.90125e-42
OID21097	ENSG00000164266	ENSG00000115556	2	1.09711e-10
OID20338	ENSG00000008438	ENSG00000115556	1	1.87182e-10
OID21132	ENSG00000115523	ENSG00000115561	3	9.31828e-15
OID21431	ENSG00000042493	ENSG00000115561	3	2.32156e-18
OID20252	ENSG00000170890	ENSG00000115561	1	9.17858e-11
OID21018	ENSG00000153563	ENSG00000115561	4	1.84349e-33
OID20997	ENSG00000169429	ENSG00000115568	1	3.34016e-12
OID20153	ENSG00000169429	ENSG00000115568	2	3.40698e-11
OID20727	ENSG00000069482	ENSG00000115568	1	2.89486e-11
OID20631	ENSG00000169429	ENSG00000115568	2	4.01277e-12
OID21430	ENSG00000169429	ENSG00000115568	2	5.30566e-13
OID20652	ENSG00000115604	ENSG00000115590	6	1.68433e-81
OID20250	ENSG00000115602	ENSG00000115590	5	7.84858e-188
OID21116	ENSG00000115594	ENSG00000115590	6	3.00035e-56
OID20487	ENSG00000115598	ENSG00000115590	5	1.09805e-80
OID20757	ENSG00000115590	ENSG00000115590	2	0
OID20778	ENSG00000163586	ENSG00000115593	4	1.81342e-34
OID20487	ENSG00000115598	ENSG00000115594	5	0
OID20652	ENSG00000115604	ENSG00000115594	3	0
OID20250	ENSG00000115602	ENSG00000115594	6	6.31988e-163
OID20757	ENSG00000115590	ENSG00000115594	4	0
OID21116	ENSG00000115594	ENSG00000115594	9	3.06092e-135
OID20727	ENSG00000069482	ENSG00000115596	1	1.828e-12
OID30616	ENSG00000171530	ENSG00000115596	1	3.02648e-13
OID20241	ENSG00000167434	ENSG00000115596	1	2.17488e-11
OID20126	ENSG00000105205	ENSG00000115598	1	6.66212e-14
OID20487	ENSG00000115598	ENSG00000115598	5	0
OID21116	ENSG00000115594	ENSG00000115598	15	2.94122e-102
OID20757	ENSG00000115590	ENSG00000115598	12	0
OID30383	ENSG00000156575	ENSG00000115598	1	1.3483e-10
OID30235	ENSG00000163162	ENSG00000115598	2	3.69913e-94
OID20250	ENSG00000115602	ENSG00000115598	5	0
OID20652	ENSG00000115604	ENSG00000115598	7	0
OID20652	ENSG00000115604	ENSG00000115602	3	0
OID20757	ENSG00000115590	ENSG00000115602	16	2.2499e-66
OID20487	ENSG00000115598	ENSG00000115602	6	2.48468e-28
OID20495	ENSG00000111537	ENSG00000115602	1	5.96661e-11
OID20250	ENSG00000115602	ENSG00000115602	6	0
OID20203	ENSG00000169397	ENSG00000115604	2	2.58507e-11
OID20495	ENSG00000111537	ENSG00000115604	1	1.04644e-10
OID21116	ENSG00000115594	ENSG00000115604	12	4.23399e-43
OID30383	ENSG00000156575	ENSG00000115604	10	5.86498e-18
OID30381	ENSG00000186652	ENSG00000115604	6	1.27169e-13
OID20126	ENSG00000105205	ENSG00000115604	9	3.27129e-20
OID20250	ENSG00000115602	ENSG00000115604	10	0
OID20757	ENSG00000115590	ENSG00000115604	22	1.88618e-67
OID20652	ENSG00000115604	ENSG00000115604	7	0
OID20487	ENSG00000115598	ENSG00000115604	20	0
OID30072	ENSG00000164400	ENSG00000115607	2	3.48944e-15
OID20757	ENSG00000115590	ENSG00000115607	8	7.7975e-51
OID20126	ENSG00000105205	ENSG00000115607	3	4.9191e-15
OID21116	ENSG00000115594	ENSG00000115607	1	1.9006e-12
OID20652	ENSG00000115604	ENSG00000115607	4	0
OID20495	ENSG00000111537	ENSG00000115607	3	1.19831e-17
OID20487	ENSG00000115598	ENSG00000115607	9	3.89714e-235
OID30383	ENSG00000156575	ENSG00000115607	2	1.38443e-13
OID20250	ENSG00000115602	ENSG00000115607	4	0
OID20652	ENSG00000115604	ENSG00000115616	2	0
OID20250	ENSG00000115602	ENSG00000115616	2	0
OID20757	ENSG00000115590	ENSG00000115616	1	5.02119e-13
OID21116	ENSG00000115594	ENSG00000115616	7	4.28904e-23
OID20487	ENSG00000115598	ENSG00000115616	7	8.69625e-62
OID30616	ENSG00000171530	ENSG00000115649	1	1.23639e-10
OID20338	ENSG00000008438	ENSG00000115649	15	3.08292e-45
OID21189	ENSG00000115652	ENSG00000115652	7	3.08725e-28
OID31121	ENSG00000115514	ENSG00000115657	1	1.59454e-11
OID20338	ENSG00000008438	ENSG00000115657	1	3.06054e-42
OID30616	ENSG00000171530	ENSG00000115657	1	3.97207e-12
OID31121	ENSG00000115514	ENSG00000115661	1	8.59351e-12
OID20338	ENSG00000008438	ENSG00000115661	1	7.68884e-17
OID30616	ENSG00000171530	ENSG00000115661	1	2.3397e-11
OID30205	ENSG00000162804	ENSG00000115685	5	1.07297e-42
OID20139	ENSG00000172482	ENSG00000115685	1	2.4579e-13
OID20139	ENSG00000172482	ENSG00000115687	1	4.56862e-12
OID30205	ENSG00000162804	ENSG00000115687	14	2.45014e-33
OID21396	ENSG00000188389	ENSG00000115687	1	2.19159e-10
OID20402	ENSG00000115718	ENSG00000115718	12	8.62897e-169
OID20723	ENSG00000164265	ENSG00000115750	19	3.2027e-19
OID30577	ENSG00000161055	ENSG00000115750	9	4.36829e-17
OID20615	ENSG00000115756	ENSG00000115756	3	1.33168e-20
OID30411	ENSG00000142615	ENSG00000115758	1	6.3757e-17
OID20694	ENSG00000150782	ENSG00000115760	2	1.43521e-102
OID20217	ENSG00000100292	ENSG00000115760	2	3.95905e-53
OID31438	ENSG00000115806	ENSG00000115806	2	3.46688e-17
OID21048	ENSG00000244486	ENSG00000115806	1	1.71956e-10
OID30334	ENSG00000205221	ENSG00000115808	7	1.70915e-44
OID20320	ENSG00000115828	ENSG00000115808	8	4.1345e-30
OID31442	ENSG00000055332	ENSG00000115808	8	5.9898e-19
OID31442	ENSG00000055332	ENSG00000115816	33	1.2897e-45
OID20320	ENSG00000115828	ENSG00000115816	33	1.34258e-190
OID30334	ENSG00000205221	ENSG00000115816	19	3.46301e-22
OID20320	ENSG00000115828	ENSG00000115825	32	2.88656e-192
OID30334	ENSG00000205221	ENSG00000115825	11	4.1677e-21
OID31442	ENSG00000055332	ENSG00000115825	35	7.16385e-85
OID21048	ENSG00000244486	ENSG00000115827	1	3.095e-15
OID20320	ENSG00000115828	ENSG00000115828	16	6.70344e-277
OID30334	ENSG00000205221	ENSG00000115828	6	2.64515e-27
OID31442	ENSG00000055332	ENSG00000115828	8	2.21243e-22
OID20690	ENSG00000088827	ENSG00000115839	1	8.99427e-13
OID21393	ENSG00000139626	ENSG00000115839	1	5.52335e-30
OID30697	ENSG00000203710	ENSG00000115839	1	1.7971e-19
OID20360	ENSG00000177575	ENSG00000115839	1	7.34234e-33
OID30681	ENSG00000182578	ENSG00000115839	1	1.2507e-16
OID20881	ENSG00000197993	ENSG00000115839	1	7.3506e-11
OID31483	ENSG00000174837	ENSG00000115839	1	1.91726e-11
OID20519	ENSG00000172878	ENSG00000115840	4	5.89773e-14
OID21365	ENSG00000114113	ENSG00000115866	1	8.39389e-11
OID20200	ENSG00000145384	ENSG00000115866	2	2.78155e-11
OID20903	ENSG00000115866	ENSG00000115866	12	7.44501e-16
OID30541	ENSG00000095585	ENSG00000115866	12	2.28778e-20
OID20664	ENSG00000158258	ENSG00000115884	1	7.64775e-13
OID20390	ENSG00000099250	ENSG00000115884	1	2.13781e-12
OID20979	ENSG00000132031	ENSG00000115884	9	0
OID30686	ENSG00000158874	ENSG00000115884	9	5.03954e-33
OID20169	ENSG00000115884	ENSG00000115884	15	4.79535e-87
OID21303	ENSG00000125430	ENSG00000115884	1	4.12865e-13
OID20310	ENSG00000142949	ENSG00000115884	2	1.04633e-12
OID21441	ENSG00000136720	ENSG00000115884	7	3.76274e-30
OID20647	ENSG00000117281	ENSG00000115896	3	3.40899e-12
OID20282	ENSG00000161921	ENSG00000115896	3	1.53819e-13
OID21157	ENSG00000113739	ENSG00000115902	1	4.91062e-12
OID20699	ENSG00000006016	ENSG00000115902	1	6.26872e-14
OID20727	ENSG00000069482	ENSG00000115904	1	1.30953e-10
OID20669	ENSG00000115919	ENSG00000115919	6	0
OID20893	ENSG00000003400	ENSG00000115942	2	7.90603e-60
OID21414	ENSG00000064012	ENSG00000115942	1	1.88232e-22
OID20672	ENSG00000196611	ENSG00000115956	1	8.41873e-11
OID30575	ENSG00000163217	ENSG00000115956	1	7.89093e-29
OID31138	ENSG00000078018	ENSG00000115956	1	1.79182e-10
OID21171	ENSG00000105388	ENSG00000115970	2	1.44896e-16
OID20327	ENSG00000104918	ENSG00000115970	2	6.51389e-15
OID30288	ENSG00000159224	ENSG00000115970	1	6.11804e-11
OID21055	ENSG00000130287	ENSG00000115970	1	7.76464e-13
OID21228	ENSG00000205846	ENSG00000115970	1	3.90116e-11
OID21388	ENSG00000122585	ENSG00000115970	1	3.53223e-14
OID20338	ENSG00000008438	ENSG00000115970	2	3.92185e-14
OID30362	ENSG00000086548	ENSG00000115970	2	5.38672e-18
OID20228	ENSG00000135047	ENSG00000115970	1	1.5242e-10
OID31510	ENSG00000169599	ENSG00000115977	1	3.763e-16
OID21414	ENSG00000064012	ENSG00000115993	6	4.0968e-69
OID20893	ENSG00000003400	ENSG00000115993	2	1.08814e-16
OID31109	ENSG00000176619	ENSG00000115998	1	7.40919e-20
OID20306	ENSG00000105426	ENSG00000115998	1	8.93736e-11
OID20293	ENSG00000175315	ENSG00000115998	2	5.0329e-12
OID30271	ENSG00000124357	ENSG00000115998	1	3.4877e-29
OID20293	ENSG00000175315	ENSG00000116005	2	9.32776e-13
OID31501	ENSG00000113368	ENSG00000116005	1	1.26211e-10
OID31109	ENSG00000176619	ENSG00000116005	1	3.17891e-15
OID30271	ENSG00000124357	ENSG00000116005	2	4.97031e-65
OID21298	ENSG00000116031	ENSG00000116005	1	1.26445e-10
OID31033	ENSG00000124370	ENSG00000116005	2	1.96285e-54
OID30738	ENSG00000197766	ENSG00000116014	1	2.1688e-64
OID20329	ENSG00000196415	ENSG00000116014	2	2.12242e-54
OID30265	ENSG00000188372	ENSG00000116017	1	1.30884e-10
OID30738	ENSG00000197766	ENSG00000116017	2	6.30244e-17
OID21414	ENSG00000064012	ENSG00000116030	1	1.90488e-16
OID20893	ENSG00000003400	ENSG00000116030	3	1.04295e-105
OID21028	ENSG00000166311	ENSG00000116031	1	1.41762e-10
OID30271	ENSG00000124357	ENSG00000116031	1	9.96131e-14
OID21298	ENSG00000116031	ENSG00000116031	13	0
OID30345	ENSG00000158825	ENSG00000116032	2	1.35695e-19
OID21298	ENSG00000116031	ENSG00000116035	11	3.2198e-162
OID21298	ENSG00000116031	ENSG00000116039	11	0
OID20438	ENSG00000175928	ENSG00000116095	1	1.13334e-11
OID21408	ENSG00000004776	ENSG00000116095	1	1.5164e-11
OID20790	ENSG00000187231	ENSG00000116095	1	3.76323e-24
OID30351	ENSG00000121769	ENSG00000116095	1	1.69658e-12
OID30251	ENSG00000160808	ENSG00000116095	4	1.84803e-19
OID30296	ENSG00000196091	ENSG00000116095	1	1.06797e-16
OID30633	ENSG00000142661	ENSG00000116095	3	2.21052e-19
OID20846	ENSG00000079150	ENSG00000116095	1	3.07493e-17
OID20263	ENSG00000198125	ENSG00000116095	3	8.22937e-19
OID30622	ENSG00000116106	ENSG00000116106	8	1.8324e-106
OID20935	ENSG00000243364	ENSG00000116106	4	3.59781e-16
OID21483	ENSG00000158481	ENSG00000116117	1	1.70133e-14
OID20690	ENSG00000088827	ENSG00000116117	1	4.71481e-13
OID20360	ENSG00000177575	ENSG00000116117	1	3.67133e-18
OID20537	ENSG00000142512	ENSG00000116117	1	2.41944e-10
OID20394	ENSG00000093072	ENSG00000116117	1	3.94197e-29
OID20210	ENSG00000019169	ENSG00000116117	1	6.40665e-11
OID20375	ENSG00000145850	ENSG00000116117	1	2.88112e-80
OID20694	ENSG00000150782	ENSG00000116117	1	1.14147e-15
OID21081	ENSG00000118257	ENSG00000116117	1	1.36972e-11
OID31483	ENSG00000174837	ENSG00000116117	1	2.26597e-12
OID21364	ENSG00000154646	ENSG00000116117	1	1.37044e-11
OID30681	ENSG00000182578	ENSG00000116117	1	1.76673e-12
OID21298	ENSG00000116031	ENSG00000116117	1	2.89871e-19
OID30887	ENSG00000179115	ENSG00000116120	3	2.55472e-19
OID30359	ENSG00000135919	ENSG00000116120	1	2.50505e-16
OID21432	ENSG00000162836	ENSG00000116128	1	5.55354e-105
OID30736	ENSG00000143369	ENSG00000116128	1	2.20596e-12
OID30752	ENSG00000188404	ENSG00000116132	6	9.81683e-33
OID31347	ENSG00000105428	ENSG00000116132	1	1.66386e-19
OID20235	ENSG00000169174	ENSG00000116133	1	6.41239e-11
OID30530	ENSG00000132906	ENSG00000116138	6	3.02646e-41
OID20752	ENSG00000162438	ENSG00000116138	6	6.98499e-39
OID30490	ENSG00000101966	ENSG00000116138	1	4.46439e-16
OID30411	ENSG00000142615	ENSG00000116138	12	5.34169e-21
OID30704	ENSG00000005421	ENSG00000116151	1	9.03327e-11
OID30649	ENSG00000116161	ENSG00000116161	2	1.16496e-67
OID20447	ENSG00000152061	ENSG00000116161	2	2.54305e-20
OID30789	ENSG00000117601	ENSG00000116161	1	1.88308e-11
OID21404	ENSG00000117592	ENSG00000116161	1	1.63554e-23
OID30412	ENSG00000120332	ENSG00000116161	2	1.17688e-156
OID21161	ENSG00000116171	ENSG00000116171	4	1.55879e-13
OID30982	ENSG00000095917	ENSG00000116176	14	5.71628e-236
OID20642	ENSG00000172236	ENSG00000116176	1	0
OID21394	ENSG00000105492	ENSG00000116176	3	2.57789e-40
OID20370	ENSG00000157404	ENSG00000116176	1	5.35025e-11
OID20285	ENSG00000106780	ENSG00000116191	11	1.44273e-16
OID30195	ENSG00000143337	ENSG00000116191	1	3.81723e-28
OID20202	ENSG00000263761	ENSG00000116191	4	1.06846e-17
OID20211	ENSG00000116194	ENSG00000116191	16	0
OID21112	ENSG00000105472	ENSG00000116191	1	2.35211e-11
OID30575	ENSG00000163217	ENSG00000116191	1	2.67339e-14
OID30195	ENSG00000143337	ENSG00000116194	1	1.50852e-11
OID20211	ENSG00000116194	ENSG00000116194	16	0
OID21052	ENSG00000146072	ENSG00000116199	1	1.95167e-10
OID30195	ENSG00000143337	ENSG00000116199	15	6.83162e-40
OID20211	ENSG00000116194	ENSG00000116199	2	7.89756e-32
OID30729	ENSG00000116260	ENSG00000116199	22	2.53624e-48
OID20397	ENSG00000125810	ENSG00000116218	1	1.68039e-11
OID30729	ENSG00000116260	ENSG00000116218	1	1.45322e-12
OID30195	ENSG00000143337	ENSG00000116218	2	9.57099e-111
OID20300	ENSG00000149428	ENSG00000116218	1	2.73876e-10
OID20224	ENSG00000185483	ENSG00000116218	1	2.97157e-11
OID20357	ENSG00000114378	ENSG00000116260	2	1.49114e-14
OID30195	ENSG00000143337	ENSG00000116260	5	0
OID20084	ENSG00000213066	ENSG00000116260	1	1.29799e-27
OID30729	ENSG00000116260	ENSG00000116260	8	0
OID30593	ENSG00000143126	ENSG00000116266	1	1.39194e-19
OID21159	ENSG00000030582	ENSG00000116266	2	3.64755e-26
OID21096	ENSG00000131686	ENSG00000116285	1	2.55464e-23
OID30511	ENSG00000049246	ENSG00000116285	3	6.96054e-36
OID21160	ENSG00000116288	ENSG00000116285	3	3.5205e-24
OID20985	ENSG00000049249	ENSG00000116285	1	1.52643e-13
OID20985	ENSG00000049249	ENSG00000116288	21	1.09432e-139
OID21096	ENSG00000131686	ENSG00000116288	1	4.71934e-26
OID21160	ENSG00000116288	ENSG00000116288	20	3.21073e-198
OID30511	ENSG00000049246	ENSG00000116288	23	0
OID30463	ENSG00000104856	ENSG00000116288	7	1.61009e-19
OID20914	ENSG00000109943	ENSG00000116288	4	5.61638e-16
OID21159	ENSG00000030582	ENSG00000116299	6	4.00552e-69
OID21257	ENSG00000147571	ENSG00000116299	1	2.21029e-23
OID30262	ENSG00000198162	ENSG00000116299	1	2.92751e-118
OID31456	ENSG00000169851	ENSG00000116299	1	1.61866e-23
OID21105	ENSG00000146070	ENSG00000116299	1	9.24295e-25
OID30281	ENSG00000156966	ENSG00000116299	1	6.61529e-20
OID30405	ENSG00000104938	ENSG00000116299	1	2.13265e-27
OID31108	ENSG00000174721	ENSG00000116299	1	6.32955e-23
OID20660	ENSG00000256043	ENSG00000116299	1	3.68768e-12
OID31342	ENSG00000177943	ENSG00000116299	1	2.55122e-65
OID30691	ENSG00000152291	ENSG00000116299	1	8.55414e-11
OID31473	ENSG00000178597	ENSG00000116299	1	5.19754e-12
OID20599	ENSG00000125726	ENSG00000116299	2	9.55075e-20
OID20757	ENSG00000115590	ENSG00000116299	1	1.95765e-13
OID21303	ENSG00000125430	ENSG00000116299	1	6.73177e-20
OID21447	ENSG00000184292	ENSG00000116299	1	6.37272e-57
OID30593	ENSG00000143126	ENSG00000116299	4	1.49805e-77
OID20285	ENSG00000106780	ENSG00000116299	1	3.09218e-15
OID31006	ENSG00000168509	ENSG00000116299	1	8.55208e-93
OID20262	ENSG00000090659	ENSG00000116299	1	6.36055e-30
OID20210	ENSG00000019169	ENSG00000116299	1	2.69305e-34
OID21195	ENSG00000063180	ENSG00000116299	1	6.0296e-83
OID20067	ENSG00000132821	ENSG00000116299	1	1.33187e-86
OID20246	ENSG00000146678	ENSG00000116299	1	1.41827e-12
OID21322	ENSG00000008513	ENSG00000116299	1	8.70062e-29
OID30332	ENSG00000162897	ENSG00000116299	1	3.25817e-58
OID20402	ENSG00000115718	ENSG00000116299	1	8.06498e-24
OID20995	ENSG00000170367	ENSG00000116299	1	1.08931e-10
OID20213	ENSG00000134243	ENSG00000116299	3	2.44697e-14
OID20941	ENSG00000159128	ENSG00000116299	1	3.34276e-19
OID21441	ENSG00000136720	ENSG00000116299	1	5.32357e-16
OID21315	ENSG00000089692	ENSG00000116299	1	4.28383e-75
OID21507	ENSG00000137440	ENSG00000116299	1	1.72927e-24
OID21169	ENSG00000134222	ENSG00000116299	2	2.25793e-18
OID20290	ENSG00000007908	ENSG00000116299	1	4.56876e-13
OID30164	ENSG00000168765	ENSG00000116299	2	4.73908e-13
OID30599	ENSG00000010319	ENSG00000116299	3	3.19547e-19
OID21052	ENSG00000146072	ENSG00000116299	1	2.62331e-13
OID21189	ENSG00000115652	ENSG00000116299	1	7.25772e-11
OID20990	ENSG00000141505	ENSG00000116299	1	4.59867e-30
OID20733	ENSG00000161955	ENSG00000116299	4	2.60846e-154
OID21474	ENSG00000057019	ENSG00000116299	1	8.91456e-11
OID20760	ENSG00000130770	ENSG00000116329	2	7.60875e-17
OID30599	ENSG00000010319	ENSG00000116337	1	2.70828e-10
OID21169	ENSG00000134222	ENSG00000116337	4	1.44324e-21
OID30164	ENSG00000168765	ENSG00000116337	3	2.65351e-62
OID20599	ENSG00000125726	ENSG00000116337	2	1.46455e-15
OID30593	ENSG00000143126	ENSG00000116337	2	8.31779e-20
OID21159	ENSG00000030582	ENSG00000116337	3	1.06891e-45
OID20213	ENSG00000134243	ENSG00000116337	5	2.39423e-66
OID31473	ENSG00000178597	ENSG00000116337	1	2.07942e-13
OID20760	ENSG00000130770	ENSG00000116350	1	3.91637e-14
OID30274	ENSG00000116353	ENSG00000116353	15	2.79535e-43
OID31473	ENSG00000178597	ENSG00000116396	2	2.04095e-11
OID20543	ENSG00000143125	ENSG00000116396	10	0
OID31451	ENSG00000138085	ENSG00000116406	17	2.78078e-21
OID20635	ENSG00000007312	ENSG00000116406	1	1.15599e-11
OID21495	ENSG00000113621	ENSG00000116406	1	1.12432e-10
OID20543	ENSG00000143125	ENSG00000116455	1	3.84919e-134
OID20950	ENSG00000155366	ENSG00000116489	27	7.78584e-39
OID20740	ENSG00000154188	ENSG00000116489	1	1.69679e-10
OID30498	ENSG00000188761	ENSG00000116489	1	1.38753e-52
OID20787	ENSG00000160181	ENSG00000116521	3	1.55624e-17
OID20708	ENSG00000167656	ENSG00000116521	1	8.39414e-31
OID21125	ENSG00000169242	ENSG00000116521	4	0
OID21332	ENSG00000116521	ENSG00000116521	2	5.3529e-26
OID21383	ENSG00000163283	ENSG00000116521	3	1.04835e-17
OID20682	ENSG00000143627	ENSG00000116521	4	4.49356e-60
OID31124	ENSG00000171864	ENSG00000116521	1	2.80431e-11
OID20560	ENSG00000110876	ENSG00000116521	5	1.82487e-34
OID21307	ENSG00000196549	ENSG00000116521	1	3.6926e-11
OID20109	ENSG00000143537	ENSG00000116521	5	0
OID30577	ENSG00000161055	ENSG00000116521	4	1.72046e-18
OID30221	ENSG00000262484	ENSG00000116521	1	6.22677e-49
OID21154	ENSG00000160182	ENSG00000116521	3	1.38947e-17
OID20727	ENSG00000069482	ENSG00000116521	3	1.97198e-14
OID20139	ENSG00000172482	ENSG00000116521	1	7.67439e-12
OID31449	ENSG00000198900	ENSG00000116521	3	1.67447e-19
OID20149	ENSG00000162877	ENSG00000116521	3	1.6285e-16
OID31450	ENSG00000173465	ENSG00000116521	2	7.08276e-18
OID20682	ENSG00000143627	ENSG00000116539	2	3.73757e-115
OID20109	ENSG00000143537	ENSG00000116539	3	0
OID20787	ENSG00000160181	ENSG00000116539	1	2.32246e-17
OID31449	ENSG00000198900	ENSG00000116539	1	5.35649e-14
OID21154	ENSG00000160182	ENSG00000116539	1	1.76093e-16
OID31450	ENSG00000173465	ENSG00000116539	2	1.04798e-15
OID20560	ENSG00000110876	ENSG00000116539	2	6.62595e-24
OID30577	ENSG00000161055	ENSG00000116539	1	1.01948e-11
OID20149	ENSG00000162877	ENSG00000116539	1	2.56295e-11
OID21332	ENSG00000116521	ENSG00000116539	1	1.2778e-18
OID21455	ENSG00000143321	ENSG00000116539	1	2.62341e-16
OID21125	ENSG00000169242	ENSG00000116539	2	3.18276e-62
OID20682	ENSG00000143627	ENSG00000116580	3	8.30758e-33
OID31449	ENSG00000198900	ENSG00000116580	1	1.89389e-21
OID21383	ENSG00000163283	ENSG00000116580	2	2.67978e-16
OID20787	ENSG00000160181	ENSG00000116580	2	1.18851e-17
OID31450	ENSG00000173465	ENSG00000116580	1	2.54727e-20
OID20560	ENSG00000110876	ENSG00000116580	3	5.08015e-27
OID20727	ENSG00000069482	ENSG00000116580	3	1.37889e-19
OID21125	ENSG00000169242	ENSG00000116580	5	2.11563e-89
OID21494	ENSG00000165973	ENSG00000116580	1	8.08858e-11
OID30577	ENSG00000161055	ENSG00000116580	3	9.91418e-25
OID21154	ENSG00000160182	ENSG00000116580	2	4.28354e-17
OID20109	ENSG00000143537	ENSG00000116580	2	0
OID20149	ENSG00000162877	ENSG00000116580	1	8.33988e-20
OID21332	ENSG00000116521	ENSG00000116580	1	2.0475e-16
OID30601	ENSG00000107014	ENSG00000116580	1	6.41414e-19
OID20214	ENSG00000133661	ENSG00000116584	1	4.62413e-12
OID20787	ENSG00000160181	ENSG00000116584	1	2.73916e-28
OID20109	ENSG00000143537	ENSG00000116584	3	0
OID30266	ENSG00000182333	ENSG00000116584	1	9.984e-15
OID21154	ENSG00000160182	ENSG00000116584	1	4.11306e-27
OID21455	ENSG00000143321	ENSG00000116584	1	1.3014e-12
OID31450	ENSG00000173465	ENSG00000116584	1	1.78586e-10
OID20682	ENSG00000143627	ENSG00000116584	2	7.33865e-26
OID21494	ENSG00000165973	ENSG00000116584	1	2.28029e-17
OID20560	ENSG00000110876	ENSG00000116584	1	5.56645e-44
OID20727	ENSG00000069482	ENSG00000116584	1	1.77963e-34
OID21383	ENSG00000163283	ENSG00000116584	1	6.22452e-23
OID21125	ENSG00000169242	ENSG00000116584	3	4.16391e-103
OID30577	ENSG00000161055	ENSG00000116584	1	1.63697e-38
OID31449	ENSG00000198900	ENSG00000116584	1	3.10923e-18
OID20149	ENSG00000162877	ENSG00000116584	1	1.71207e-15
OID20249	ENSG00000160323	ENSG00000116584	1	1.71245e-10
OID20293	ENSG00000175315	ENSG00000116584	1	2.79865e-14
OID21332	ENSG00000116521	ENSG00000116586	2	3.77148e-24
OID20560	ENSG00000110876	ENSG00000116586	5	5.26412e-30
OID21455	ENSG00000143321	ENSG00000116586	1	2.24792e-43
OID21154	ENSG00000160182	ENSG00000116586	1	1.70641e-16
OID31450	ENSG00000173465	ENSG00000116586	1	3.45718e-13
OID21383	ENSG00000163283	ENSG00000116586	1	2.47145e-11
OID20682	ENSG00000143627	ENSG00000116586	3	1.90829e-48
OID20385	ENSG00000160712	ENSG00000116586	1	1.13479e-12
OID20727	ENSG00000069482	ENSG00000116586	1	7.42627e-13
OID20787	ENSG00000160181	ENSG00000116586	1	2.10287e-16
OID20109	ENSG00000143537	ENSG00000116586	3	0
OID31449	ENSG00000198900	ENSG00000116586	1	1.15722e-18
OID20149	ENSG00000162877	ENSG00000116586	1	6.16405e-16
OID21125	ENSG00000169242	ENSG00000116586	5	2.27695e-111
OID30577	ENSG00000161055	ENSG00000116586	1	1.82758e-15
OID20263	ENSG00000198125	ENSG00000116604	2	6.67468e-14
OID21125	ENSG00000169242	ENSG00000116604	2	5.03714e-21
OID31138	ENSG00000078018	ENSG00000116604	4	2.91535e-38
OID20823	ENSG00000148377	ENSG00000116604	4	9.12709e-21
OID31054	ENSG00000136854	ENSG00000116604	1	2.16509e-10
OID20342	ENSG00000106366	ENSG00000116604	4	2.89019e-27
OID21252	ENSG00000172889	ENSG00000116604	1	8.27496e-13
OID30761	ENSG00000163736	ENSG00000116604	1	4.95779e-13
OID30373	ENSG00000176697	ENSG00000116604	2	2.24333e-17
OID20640	ENSG00000213658	ENSG00000116604	1	4.90456e-13
OID20672	ENSG00000196611	ENSG00000116604	4	8.48481e-63
OID20711	ENSG00000074416	ENSG00000116604	1	1.62911e-10
OID20682	ENSG00000143627	ENSG00000116604	2	1.72499e-14
OID30811	ENSG00000132639	ENSG00000116604	4	1.85737e-24
OID20631	ENSG00000169429	ENSG00000116604	1	2.39106e-10
OID20109	ENSG00000143537	ENSG00000116604	3	4.39407e-127
OID30633	ENSG00000142661	ENSG00000116604	4	6.90128e-24
OID20525	ENSG00000135960	ENSG00000116604	4	4.60373e-15
OID20613	ENSG00000124875	ENSG00000116604	1	2.32067e-10
OID20225	ENSG00000185015	ENSG00000116604	1	4.12166e-12
OID30192	ENSG00000077522	ENSG00000116604	1	3.00017e-12
OID30058	ENSG00000143549	ENSG00000116604	1	1.71186e-10
OID30232	ENSG00000230989	ENSG00000116604	4	9.6661e-32
OID20354	ENSG00000149294	ENSG00000116604	2	4.29733e-14
OID20516	ENSG00000071246	ENSG00000116604	2	1.85474e-15
OID20684	ENSG00000100234	ENSG00000116604	4	1.00665e-32
OID30359	ENSG00000135919	ENSG00000116604	1	5.1665e-13
OID30986	ENSG00000239474	ENSG00000116604	2	7.15121e-15
OID21295	ENSG00000129355	ENSG00000116604	1	4.38882e-13
OID21444	ENSG00000104415	ENSG00000116604	4	5.01875e-21
OID30201	ENSG00000178814	ENSG00000116604	1	1.60609e-10
OID31459	ENSG00000112818	ENSG00000116604	1	3.5981e-13
OID30296	ENSG00000196091	ENSG00000116604	4	1.45098e-24
OID20438	ENSG00000175928	ENSG00000116604	4	6.6159e-16
OID20207	ENSG00000163735	ENSG00000116604	4	8.73743e-24
OID20589	ENSG00000186834	ENSG00000116604	2	3.24277e-15
OID20709	ENSG00000118523	ENSG00000116604	2	1.95758e-15
OID30251	ENSG00000160808	ENSG00000116604	4	2.19579e-30
OID30764	ENSG00000163737	ENSG00000116604	1	2.58795e-10
OID20762	ENSG00000163739	ENSG00000116604	1	1.40863e-10
OID30501	ENSG00000183019	ENSG00000116604	4	6.62722e-92
OID31154	ENSG00000183963	ENSG00000116604	1	6.10749e-12
OID20650	ENSG00000112715	ENSG00000116604	4	4.66706e-26
OID30481	ENSG00000171004	ENSG00000116604	4	1.26018e-24
OID30389	ENSG00000242252	ENSG00000116604	1	8.97527e-12
OID21455	ENSG00000143321	ENSG00000116604	4	2.15698e-69
OID20944	ENSG00000179399	ENSG00000116604	1	6.78113e-12
OID30395	ENSG00000137441	ENSG00000116641	8	1.59947e-12
OID30749	ENSG00000130208	ENSG00000116641	10	9.29526e-14
OID20693	ENSG00000274736	ENSG00000116641	3	8.24717e-11
OID20217	ENSG00000100292	ENSG00000116641	8	1.6937e-11
OID30769	ENSG00000118137	ENSG00000116641	1	1.11749e-10
OID21134	ENSG00000140545	ENSG00000116641	16	1.01518e-19
OID30677	ENSG00000213398	ENSG00000116641	13	3.08277e-19
OID21461	ENSG00000198732	ENSG00000116641	6	3.5954e-11
OID21105	ENSG00000146070	ENSG00000116641	10	7.70613e-13
OID21368	ENSG00000142871	ENSG00000116641	2	1.40623e-10
OID21002	ENSG00000069764	ENSG00000116641	15	1.37614e-18
OID20407	ENSG00000132855	ENSG00000116641	13	0
OID20658	ENSG00000159723	ENSG00000116641	11	3.34604e-15
OID21388	ENSG00000122585	ENSG00000116641	16	1.89669e-20
OID30570	ENSG00000164171	ENSG00000116641	9	3.66937e-13
OID20240	ENSG00000130164	ENSG00000116641	19	2.88556e-50
OID20390	ENSG00000099250	ENSG00000116641	19	5.97634e-53
OID20954	ENSG00000127241	ENSG00000116649	2	5.0466e-36
OID21412	ENSG00000171819	ENSG00000116649	2	0
OID20407	ENSG00000132855	ENSG00000116652	1	1.9455e-23
OID20917	ENSG00000162490	ENSG00000116661	4	1.95484e-184
OID21412	ENSG00000171819	ENSG00000116661	1	3.70229e-11
OID20125	ENSG00000120937	ENSG00000116661	3	3.71982e-21
OID20125	ENSG00000120937	ENSG00000116663	2	2.72026e-20
OID21412	ENSG00000171819	ENSG00000116663	2	8.24011e-42
OID20917	ENSG00000162490	ENSG00000116663	22	0
OID20049	ENSG00000120937	ENSG00000116670	1	4.52307e-17
OID20125	ENSG00000120937	ENSG00000116670	1	1.84017e-22
OID20917	ENSG00000162490	ENSG00000116670	4	8.43799e-237
OID30247	ENSG00000116675	ENSG00000116675	1	4.4359e-11
OID20274	ENSG00000188257	ENSG00000116678	1	3.63842e-11
OID30698	ENSG00000113600	ENSG00000116678	1	9.46295e-12
OID20330	ENSG00000078098	ENSG00000116678	1	2.35396e-11
OID30786	ENSG00000196136	ENSG00000116678	8	1.98609e-16
OID20128	ENSG00000116678	ENSG00000116678	19	2.02301e-201
OID20566	ENSG00000189430	ENSG00000116679	3	4.28552e-21
OID21132	ENSG00000115523	ENSG00000116679	3	3.30708e-13
OID20096	ENSG00000100450	ENSG00000116679	6	1.30606e-37
OID20917	ENSG00000162490	ENSG00000116685	1	4.91953e-19
OID20125	ENSG00000120937	ENSG00000116685	3	8.32979e-28
OID30656	ENSG00000133104	ENSG00000116685	1	2.32401e-11
OID21049	ENSG00000120949	ENSG00000116685	2	6.10081e-33
OID30656	ENSG00000133104	ENSG00000116688	9	1.52554e-14
OID20125	ENSG00000120937	ENSG00000116688	14	2.48533e-60
OID21049	ENSG00000120949	ENSG00000116688	20	1.11234e-66
OID21278	ENSG00000143368	ENSG00000116688	5	4.34321e-14
OID20917	ENSG00000162490	ENSG00000116688	2	1.46108e-22
OID30232	ENSG00000230989	ENSG00000116688	6	2.11243e-11
OID21412	ENSG00000171819	ENSG00000116688	1	1.2044e-39
OID20954	ENSG00000127241	ENSG00000116688	1	4.84218e-33
OID20049	ENSG00000120937	ENSG00000116688	5	4.21012e-33
OID21049	ENSG00000120949	ENSG00000116691	11	1.79105e-125
OID20125	ENSG00000120937	ENSG00000116691	6	7.21518e-58
OID20049	ENSG00000120937	ENSG00000116691	4	2.13875e-29
OID21412	ENSG00000171819	ENSG00000116691	1	5.68277e-26
OID20917	ENSG00000162490	ENSG00000116691	1	2.16264e-41
OID30329	ENSG00000135838	ENSG00000116701	1	3.97635e-130
OID31448	ENSG00000172410	ENSG00000116704	2	1.42845e-23
OID20924	ENSG00000152377	ENSG00000116729	3	2.07882e-16
OID21403	ENSG00000170855	ENSG00000116750	4	3.47933e-17
OID30192	ENSG00000077522	ENSG00000116752	2	1.55221e-12
OID30411	ENSG00000142615	ENSG00000116771	8	1.79037e-20
OID20752	ENSG00000162438	ENSG00000116771	9	7.65371e-55
OID30490	ENSG00000101966	ENSG00000116771	6	1.13865e-14
OID30530	ENSG00000132906	ENSG00000116771	12	2.80662e-39
OID30498	ENSG00000188761	ENSG00000116774	7	5.96983e-34
OID30776	ENSG00000125730	ENSG00000116785	2	3.1217e-27
OID30790	ENSG00000000971	ENSG00000116785	5	0
OID20209	ENSG00000187116	ENSG00000116785	16	1.63974e-186
OID30720	ENSG00000080910	ENSG00000116785	5	0
OID30758	ENSG00000134365	ENSG00000116785	6	0
OID30784	ENSG00000126759	ENSG00000116785	8	8.67972e-150
OID20300	ENSG00000149428	ENSG00000116785	1	2.45393e-10
OID20949	ENSG00000170266	ENSG00000116785	1	2.2026e-10
OID20611	ENSG00000121858	ENSG00000116785	16	5.95907e-77
OID30603	ENSG00000126088	ENSG00000116785	1	3.41442e-11
OID21028	ENSG00000166311	ENSG00000116785	2	9.49246e-12
OID30781	ENSG00000143278	ENSG00000116785	12	0
OID21512	ENSG00000105825	ENSG00000116785	1	1.03056e-10
OID30717	ENSG00000114200	ENSG00000116785	2	6.34522e-14
OID30755	ENSG00000243649	ENSG00000116785	6	1.88401e-21
OID20193	ENSG00000099834	ENSG00000116785	15	6.04913e-65
OID20777	ENSG00000105852	ENSG00000116785	15	9.06075e-36
OID30708	ENSG00000100342	ENSG00000116785	1	1.04488e-12
OID30259	ENSG00000168918	ENSG00000116785	5	3.98794e-13
OID30721	ENSG00000139178	ENSG00000116785	1	1.37388e-10
OID30678	ENSG00000162614	ENSG00000116785	1	5.71377e-12
OID20575	ENSG00000117594	ENSG00000116785	17	9.6934e-108
OID30716	ENSG00000134389	ENSG00000116785	11	0
OID20088	ENSG00000105854	ENSG00000116785	15	6.54691e-26
OID20731	ENSG00000095970	ENSG00000116785	7	4.47271e-16
OID20339	ENSG00000085063	ENSG00000116785	1	2.10785e-17
OID30928	ENSG00000261594	ENSG00000116785	14	2.48379e-23
OID31049	ENSG00000133466	ENSG00000116785	3	1.74562e-10
OID21307	ENSG00000196549	ENSG00000116786	1	9.91327e-14
OID20139	ENSG00000172482	ENSG00000116786	1	2.70206e-12
OID20752	ENSG00000162438	ENSG00000116786	12	4.33349e-85
OID30490	ENSG00000101966	ENSG00000116786	3	3.06677e-18
OID21075	ENSG00000100031	ENSG00000116786	1	8.72924e-12
OID20677	ENSG00000146904	ENSG00000116786	1	2.05023e-15
OID30411	ENSG00000142615	ENSG00000116786	4	7.68046e-29
OID21478	ENSG00000066468	ENSG00000116786	1	7.50793e-12
OID21342	ENSG00000142627	ENSG00000116786	2	1.14566e-42
OID21498	ENSG00000135318	ENSG00000116786	1	1.3846e-17
OID30530	ENSG00000132906	ENSG00000116786	8	3.7202e-23
OID30498	ENSG00000188761	ENSG00000116793	7	3.00857e-79
OID20125	ENSG00000120937	ENSG00000116809	1	1.08114e-10
OID21499	ENSG00000167748	ENSG00000116809	1	1.09405e-12
OID21342	ENSG00000142627	ENSG00000116809	1	6.07105e-14
OID20082	ENSG00000116809	ENSG00000116809	1	3.67907e-11
OID31473	ENSG00000178597	ENSG00000116809	1	8.22401e-19
OID20716	ENSG00000116815	ENSG00000116815	2	2.19623e-106
OID31480	ENSG00000134256	ENSG00000116815	3	0
OID30942	ENSG00000116830	ENSG00000116815	1	9.76477e-26
OID31480	ENSG00000134256	ENSG00000116824	3	0
OID30942	ENSG00000116830	ENSG00000116830	16	0
OID31480	ENSG00000134256	ENSG00000116830	15	0
OID30174	ENSG00000203618	ENSG00000116830	1	1.24757e-14
OID31157	ENSG00000141086	ENSG00000116833	1	2.22923e-10
OID20491	ENSG00000108342	ENSG00000116863	1	9.19437e-30
OID30715	ENSG00000096006	ENSG00000116863	1	1.82295e-13
OID30527	ENSG00000119535	ENSG00000116863	1	6.802e-38
OID20392	ENSG00000148346	ENSG00000116863	1	2.11836e-10
OID30527	ENSG00000119535	ENSG00000116885	16	4.28946e-28
OID30715	ENSG00000096006	ENSG00000116885	1	1.25645e-19
OID20491	ENSG00000108342	ENSG00000116885	26	4.20152e-36
OID20102	ENSG00000124469	ENSG00000116898	1	1.3238e-10
OID20392	ENSG00000148346	ENSG00000116898	1	1.63934e-16
OID20338	ENSG00000008438	ENSG00000116898	1	3.39432e-13
OID30715	ENSG00000096006	ENSG00000116898	1	3.80293e-18
OID20329	ENSG00000196415	ENSG00000116898	1	2.64517e-11
OID20491	ENSG00000108342	ENSG00000116898	4	5.07148e-42
OID30527	ENSG00000119535	ENSG00000116898	2	7.51088e-32
OID20572	ENSG00000135766	ENSG00000116903	9	5.77467e-79
OID30709	ENSG00000135744	ENSG00000116903	1	5.37612e-12
OID30709	ENSG00000135744	ENSG00000116906	1	4.71851e-20
OID20572	ENSG00000135766	ENSG00000116906	9	6.69065e-30
OID20417	ENSG00000120708	ENSG00000116906	1	9.24242e-12
OID20572	ENSG00000135766	ENSG00000116918	2	2.74694e-56
OID21109	ENSG00000166145	ENSG00000116954	1	1.14362e-11
OID20362	ENSG00000116962	ENSG00000116962	5	7.66632e-47
OID30349	ENSG00000069122	ENSG00000116962	6	5.03729e-46
OID21188	ENSG00000078549	ENSG00000116962	1	3.48389e-12
OID21041	ENSG00000116977	ENSG00000116977	3	0
OID20938	ENSG00000169218	ENSG00000116983	1	1.45953e-17
OID30595	ENSG00000143443	ENSG00000116983	1	2.90125e-11
OID20269	ENSG00000105976	ENSG00000116983	1	6.89749e-11
OID21502	ENSG00000134917	ENSG00000116983	1	1.76825e-10
OID21041	ENSG00000116977	ENSG00000116984	2	0
OID31279	ENSG00000084072	ENSG00000116985	6	5.79633e-15
OID21383	ENSG00000163283	ENSG00000116990	2	4.63576e-12
OID30601	ENSG00000107014	ENSG00000117016	1	1.71897e-11
OID30240	ENSG00000143702	ENSG00000117020	1	5.70898e-16
OID31181	ENSG00000133958	ENSG00000117020	1	8.8233e-16
OID31423	ENSG00000054282	ENSG00000117020	1	1.20098e-37
OID30775	ENSG00000073754	ENSG00000117036	1	1.67807e-157
OID20172	ENSG00000163534	ENSG00000117036	1	0
OID20639	ENSG00000132704	ENSG00000117036	1	0
OID20494	ENSG00000132465	ENSG00000117036	1	1.85242e-27
OID20654	ENSG00000173372	ENSG00000117036	1	7.65627e-21
OID20443	ENSG00000160856	ENSG00000117036	1	0
OID31277	ENSG00000117054	ENSG00000117054	24	3.65621e-118
OID31153	ENSG00000137960	ENSG00000117069	1	2.56733e-34
OID20496	ENSG00000117090	ENSG00000117090	4	2.91043e-30
OID21254	ENSG00000162739	ENSG00000117090	2	7.6916e-32
OID21490	ENSG00000143217	ENSG00000117091	1	1.26891e-13
OID20496	ENSG00000117090	ENSG00000117091	1	3.401e-39
OID21193	ENSG00000162746	ENSG00000117091	1	3.14604e-11
OID20692	ENSG00000117091	ENSG00000117091	1	3.41585e-143
OID20946	ENSG00000185070	ENSG00000117114	7	2.8784e-170
OID20254	ENSG00000119681	ENSG00000117115	13	6.11726e-26
OID31501	ENSG00000113368	ENSG00000117115	14	7.71108e-137
OID20501	ENSG00000205186	ENSG00000117115	1	1.9103e-14
OID20467	ENSG00000117115	ENSG00000117115	14	5.18526e-98
OID20467	ENSG00000117115	ENSG00000117118	8	1.89901e-14
OID20501	ENSG00000205186	ENSG00000117118	1	3.36743e-22
OID20239	ENSG00000197614	ENSG00000117118	1	2.2404e-11
OID20254	ENSG00000119681	ENSG00000117118	11	2.04715e-50
OID31501	ENSG00000113368	ENSG00000117118	8	1.42242e-24
OID20832	ENSG00000159339	ENSG00000117118	2	8.89997e-240
OID20467	ENSG00000117115	ENSG00000117122	17	2.69534e-40
OID31501	ENSG00000113368	ENSG00000117122	23	1.48058e-67
OID20501	ENSG00000205186	ENSG00000117122	1	1.69734e-17
OID20239	ENSG00000197614	ENSG00000117122	4	3.20736e-11
OID20254	ENSG00000119681	ENSG00000117122	27	2.42139e-65
OID21299	ENSG00000153904	ENSG00000117133	1	5.6887e-21
OID30710	ENSG00000117151	ENSG00000117133	7	0
OID20087	ENSG00000137673	ENSG00000117139	1	1.49615e-10
OID30710	ENSG00000117151	ENSG00000117151	3	0
OID20312	ENSG00000133063	ENSG00000117153	2	2.90517e-13
OID30210	ENSG00000117154	ENSG00000117154	6	1.827e-107
OID30710	ENSG00000117151	ENSG00000117155	2	8.89631e-13
OID21368	ENSG00000142871	ENSG00000117174	40	1.24802e-64
OID31464	ENSG00000171502	ENSG00000117174	29	1.87623e-28
OID21299	ENSG00000153904	ENSG00000117174	11	1.306e-21
OID20274	ENSG00000188257	ENSG00000117215	2	2.8068e-103
OID30345	ENSG00000158825	ENSG00000117215	2	1.33462e-28
OID30485	ENSG00000135218	ENSG00000117222	1	3.23971e-11
OID21391	ENSG00000167749	ENSG00000117222	1	8.19857e-11
OID20098	ENSG00000090534	ENSG00000117222	4	1.66481e-14
OID31059	ENSG00000089289	ENSG00000117222	1	6.36883e-11
OID20641	ENSG00000137198	ENSG00000117222	1	1.45294e-10
OID30603	ENSG00000126088	ENSG00000117222	1	2.69596e-10
OID31080	ENSG00000204348	ENSG00000117222	4	4.37343e-14
OID31475	ENSG00000205531	ENSG00000117222	2	1.53781e-11
OID21112	ENSG00000105472	ENSG00000117222	7	7.66338e-13
OID30339	ENSG00000102362	ENSG00000117222	1	9.98969e-11
OID21151	ENSG00000158769	ENSG00000117222	3	2.35624e-12
OID31030	ENSG00000130347	ENSG00000117222	2	5.99118e-12
OID30382	ENSG00000100345	ENSG00000117222	2	2.46552e-11
OID21278	ENSG00000143368	ENSG00000117222	4	6.95052e-13
OID20077	ENSG00000118046	ENSG00000117222	1	4.66626e-11
OID20369	ENSG00000072274	ENSG00000117222	1	6.08085e-11
OID30664	ENSG00000100592	ENSG00000117222	4	4.59291e-13
OID21442	ENSG00000165060	ENSG00000117222	1	2.45277e-11
OID21506	ENSG00000099940	ENSG00000117222	1	2.51264e-10
OID31449	ENSG00000198900	ENSG00000117222	2	1.12673e-33
OID21426	ENSG00000184144	ENSG00000117222	17	0
OID30373	ENSG00000176697	ENSG00000117222	1	1.43132e-11
OID21198	ENSG00000182492	ENSG00000117222	3	1.53727e-12
OID20879	ENSG00000104671	ENSG00000117222	2	9.71131e-12
OID20207	ENSG00000163735	ENSG00000117222	1	2.01344e-11
OID30354	ENSG00000041353	ENSG00000117222	1	4.56852e-11
OID30194	ENSG00000176903	ENSG00000117222	1	7.69482e-11
OID21061	ENSG00000165682	ENSG00000117222	3	2.35353e-12
OID20072	ENSG00000106868	ENSG00000117222	1	2.06791e-10
OID20149	ENSG00000162877	ENSG00000117222	1	5.96155e-38
OID20634	ENSG00000163531	ENSG00000117222	3	1.56575e-28
OID31525	ENSG00000153140	ENSG00000117222	1	6.38512e-11
OID31128	ENSG00000117228	ENSG00000117226	12	2.61073e-28
OID20489	ENSG00000162645	ENSG00000117226	1	2.76976e-25
OID20845	ENSG00000162654	ENSG00000117226	8	0
OID20489	ENSG00000162645	ENSG00000117228	6	2.06153e-26
OID31128	ENSG00000117228	ENSG00000117228	7	2.8815e-159
OID20845	ENSG00000162654	ENSG00000117228	1	0
OID30345	ENSG00000158825	ENSG00000117242	13	0
OID20274	ENSG00000188257	ENSG00000117242	1	8.3245e-29
OID31022	ENSG00000075151	ENSG00000117245	11	1.21915e-20
OID20891	ENSG00000117298	ENSG00000117245	1	1.66062e-12
OID30345	ENSG00000158825	ENSG00000117245	9	1.21298e-22
OID20541	ENSG00000096395	ENSG00000117266	1	1.15013e-28
OID21426	ENSG00000184144	ENSG00000117266	4	0
OID31449	ENSG00000198900	ENSG00000117266	8	1.0443e-85
OID20149	ENSG00000162877	ENSG00000117266	9	1.31548e-87
OID21426	ENSG00000184144	ENSG00000117280	18	2.44915e-27
OID21394	ENSG00000105492	ENSG00000117280	1	8.42449e-14
OID31449	ENSG00000198900	ENSG00000117280	15	0
OID20149	ENSG00000162877	ENSG00000117280	11	0
OID31022	ENSG00000075151	ENSG00000117298	1	8.63007e-12
OID20976	ENSG00000006210	ENSG00000117298	1	9.30453e-12
OID20891	ENSG00000117298	ENSG00000117298	4	9.49528e-30
OID21443	ENSG00000166450	ENSG00000117305	1	1.70195e-10
OID21337	ENSG00000011007	ENSG00000117305	23	1.14426e-30
OID20449	ENSG00000142677	ENSG00000117305	5	1.31678e-15
OID20261	ENSG00000179163	ENSG00000117305	11	0
OID20506	ENSG00000185436	ENSG00000117305	2	1.88045e-14
OID20978	ENSG00000081051	ENSG00000117305	7	3.61445e-14
OID20506	ENSG00000185436	ENSG00000117308	2	3.33347e-15
OID20261	ENSG00000179163	ENSG00000117308	2	0
OID20261	ENSG00000179163	ENSG00000117318	1	0
OID20377	ENSG00000196352	ENSG00000117322	4	8.96602e-115
OID20393	ENSG00000117322	ENSG00000117322	2	8.03917e-118
OID30332	ENSG00000162897	ENSG00000117322	2	3.6993e-19
OID30515	ENSG00000144119	ENSG00000117322	5	3.2471e-176
OID20089	ENSG00000145536	ENSG00000117322	3	9.47351e-17
OID30697	ENSG00000203710	ENSG00000117322	1	3.27222e-99
OID21481	ENSG00000123843	ENSG00000117322	4	2.28582e-55
OID30515	ENSG00000144119	ENSG00000117335	2	8.5629e-18
OID30332	ENSG00000162897	ENSG00000117335	1	3.71066e-15
OID20377	ENSG00000196352	ENSG00000117335	2	3.14159e-13
OID20586	ENSG00000226979	ENSG00000117335	1	1.44114e-10
OID30697	ENSG00000203710	ENSG00000117335	29	2.5781e-186
OID20647	ENSG00000117281	ENSG00000117335	1	7.7706e-11
OID20380	ENSG00000117335	ENSG00000117335	13	1.22826e-43
OID20566	ENSG00000189430	ENSG00000117335	28	2.43692e-26
OID20393	ENSG00000117322	ENSG00000117335	5	3.9032e-14
OID21056	ENSG00000163131	ENSG00000117360	1	6.06154e-29
OID30736	ENSG00000143369	ENSG00000117360	1	0
OID21056	ENSG00000163131	ENSG00000117362	3	0
OID20365	ENSG00000101160	ENSG00000117362	1	7.24438e-14
OID30965	ENSG00000159164	ENSG00000117362	3	1.02034e-22
OID30736	ENSG00000143369	ENSG00000117362	2	0
OID21401	ENSG00000118298	ENSG00000117362	3	4.87348e-143
OID30837	ENSG00000178096	ENSG00000117362	1	2.20705e-10
OID30539	ENSG00000164010	ENSG00000117385	5	6.59548e-36
OID21101	ENSG00000197273	ENSG00000117385	1	2.31064e-14
OID20310	ENSG00000142949	ENSG00000117385	1	2.49495e-12
OID21273	ENSG00000197646	ENSG00000117394	1	4.92025e-12
OID21265	ENSG00000178562	ENSG00000117394	1	1.26277e-23
OID30384	ENSG00000106952	ENSG00000117394	1	7.78938e-31
OID21393	ENSG00000139626	ENSG00000117394	1	2.66375e-39
OID20716	ENSG00000116815	ENSG00000117394	1	9.00511e-12
OID31157	ENSG00000141086	ENSG00000117394	1	4.30944e-16
OID20628	ENSG00000122223	ENSG00000117394	1	1.89297e-10
OID30539	ENSG00000164010	ENSG00000117394	1	3.08253e-13
OID20310	ENSG00000142949	ENSG00000117394	1	1.71739e-16
OID20248	ENSG00000108622	ENSG00000117394	1	5.84147e-13
OID20670	ENSG00000122224	ENSG00000117394	1	1.71947e-11
OID21393	ENSG00000139626	ENSG00000117395	1	3.04925e-31
OID20310	ENSG00000142949	ENSG00000117395	1	1.10896e-21
OID30384	ENSG00000106952	ENSG00000117395	1	1.90345e-25
OID21510	ENSG00000178568	ENSG00000117395	1	3.09896e-16
OID21265	ENSG00000178562	ENSG00000117395	1	8.93383e-11
OID20303	ENSG00000066056	ENSG00000117395	3	3.98341e-24
OID20310	ENSG00000142949	ENSG00000117399	2	2.03809e-19
OID30384	ENSG00000106952	ENSG00000117399	1	2.21709e-10
OID20303	ENSG00000066056	ENSG00000117399	4	8.00543e-177
OID20303	ENSG00000066056	ENSG00000117400	2	2.77785e-41
OID20310	ENSG00000142949	ENSG00000117407	1	9.82508e-11
OID21393	ENSG00000139626	ENSG00000117407	20	1.7575e-29
OID21265	ENSG00000178562	ENSG00000117407	1	7.1278e-11
OID30384	ENSG00000106952	ENSG00000117407	13	3.78431e-18
OID21393	ENSG00000139626	ENSG00000117408	4	3.74764e-44
OID20248	ENSG00000108622	ENSG00000117408	1	9.79122e-11
OID20628	ENSG00000122223	ENSG00000117408	1	1.95807e-10
OID20670	ENSG00000122224	ENSG00000117408	1	1.29428e-10
OID30384	ENSG00000106952	ENSG00000117408	2	7.35878e-32
OID21265	ENSG00000178562	ENSG00000117408	2	7.34387e-24
OID21048	ENSG00000244486	ENSG00000117411	1	1.16339e-12
OID20248	ENSG00000108622	ENSG00000117411	2	1.5393e-31
OID21393	ENSG00000139626	ENSG00000117411	5	5.95995e-140
OID20161	ENSG00000092445	ENSG00000117411	1	1.1706e-15
OID20147	ENSG00000134352	ENSG00000117411	1	2.6325e-13
OID20628	ENSG00000122223	ENSG00000117411	2	3.19518e-35
OID20914	ENSG00000109943	ENSG00000117411	1	2.12305e-10
OID21294	ENSG00000205336	ENSG00000117411	1	4.33223e-12
OID20496	ENSG00000117090	ENSG00000117411	1	2.24609e-19
OID20366	ENSG00000134121	ENSG00000117411	1	5.48983e-13
OID20716	ENSG00000116815	ENSG00000117411	1	3.30008e-19
OID21265	ENSG00000178562	ENSG00000117411	3	8.78036e-64
OID20303	ENSG00000066056	ENSG00000117411	1	1.43433e-23
OID21370	ENSG00000139211	ENSG00000117411	1	7.57139e-21
OID21273	ENSG00000197646	ENSG00000117411	2	2.56711e-23
OID21484	ENSG00000198910	ENSG00000117411	1	2.27203e-14
OID30298	ENSG00000258484	ENSG00000117411	1	2.10247e-10
OID30384	ENSG00000106952	ENSG00000117411	5	8.00596e-104
OID21136	ENSG00000168685	ENSG00000117411	1	6.5955e-25
OID20393	ENSG00000117322	ENSG00000117411	1	1.27914e-12
OID20260	ENSG00000123146	ENSG00000117411	1	3.04338e-11
OID20343	ENSG00000076706	ENSG00000117411	1	1.11657e-15
OID20734	ENSG00000169855	ENSG00000117411	1	1.4702e-11
OID20670	ENSG00000122224	ENSG00000117411	1	5.64583e-33
OID21098	ENSG00000099994	ENSG00000117411	1	3.62508e-14
OID21396	ENSG00000188389	ENSG00000117411	1	7.1265e-26
OID21510	ENSG00000178568	ENSG00000117411	1	5.05983e-21
OID20603	ENSG00000091972	ENSG00000117411	1	1.76328e-16
OID20595	ENSG00000163606	ENSG00000117411	1	5.33276e-11
OID20692	ENSG00000117091	ENSG00000117411	1	5.37522e-23
OID20277	ENSG00000076662	ENSG00000117411	1	9.14863e-16
OID21393	ENSG00000139626	ENSG00000117419	1	6.18328e-30
OID30384	ENSG00000106952	ENSG00000117419	1	1.28263e-18
OID21265	ENSG00000178562	ENSG00000117419	1	5.06976e-12
OID30603	ENSG00000126088	ENSG00000117425	3	0
OID20172	ENSG00000163534	ENSG00000117448	2	2.55819e-12
OID30481	ENSG00000171004	ENSG00000117448	2	9.69006e-12
OID21451	ENSG00000131080	ENSG00000117448	1	5.20756e-11
OID30775	ENSG00000073754	ENSG00000117448	1	1.23162e-10
OID30603	ENSG00000126088	ENSG00000117448	5	8.11204e-140
OID20753	ENSG00000152595	ENSG00000117448	2	1.18126e-10
OID21008	ENSG00000062038	ENSG00000117448	1	2.19943e-12
OID30277	ENSG00000177098	ENSG00000117448	1	1.33242e-10
OID20962	ENSG00000117450	ENSG00000117448	1	5.07385e-11
OID21451	ENSG00000131080	ENSG00000117450	1	2.80144e-10
OID30481	ENSG00000171004	ENSG00000117450	2	1.4628e-10
OID20172	ENSG00000163534	ENSG00000117450	7	8.56664e-13
OID30603	ENSG00000126088	ENSG00000117450	17	1.32987e-164
OID20753	ENSG00000152595	ENSG00000117450	1	9.98524e-11
OID21505	ENSG00000101443	ENSG00000117450	1	5.32532e-11
OID21008	ENSG00000062038	ENSG00000117450	2	2.40987e-11
OID20962	ENSG00000117450	ENSG00000117450	5	2.41469e-24
OID21096	ENSG00000131686	ENSG00000117461	2	9.71191e-15
OID30603	ENSG00000126088	ENSG00000117461	5	4.89063e-90
OID20962	ENSG00000117450	ENSG00000117472	2	8.23373e-17
OID20078	ENSG00000117472	ENSG00000117472	2	7.31105e-11
OID30603	ENSG00000126088	ENSG00000117472	10	9.87169e-91
OID30752	ENSG00000188404	ENSG00000117475	2	2.54076e-193
OID20379	ENSG00000174175	ENSG00000117475	1	4.8512e-41
OID20278	ENSG00000143196	ENSG00000117475	2	5.35549e-110
OID20388	ENSG00000003436	ENSG00000117475	4	3.57198e-18
OID21398	ENSG00000143184	ENSG00000117475	1	2.23372e-116
OID20388	ENSG00000003436	ENSG00000117477	8	9.13728e-27
OID20379	ENSG00000174175	ENSG00000117477	1	2.11024e-16
OID30752	ENSG00000188404	ENSG00000117477	18	1.8155e-57
OID20278	ENSG00000143196	ENSG00000117477	1	3.03437e-17
OID21398	ENSG00000143184	ENSG00000117477	1	1.56093e-11
OID20278	ENSG00000143196	ENSG00000117479	1	6.48971e-74
OID31101	ENSG00000120594	ENSG00000117479	1	1.77758e-17
OID20388	ENSG00000003436	ENSG00000117479	4	3.04699e-37
OID30752	ENSG00000188404	ENSG00000117479	2	1.13421e-23
OID30603	ENSG00000126088	ENSG00000117480	28	5.85091e-134
OID30603	ENSG00000126088	ENSG00000117481	21	4.29181e-115
OID20296	ENSG00000169919	ENSG00000117500	1	1.17909e-10
OID30608	ENSG00000184530	ENSG00000117500	1	2.72896e-11
OID30519	ENSG00000067208	ENSG00000117500	1	2.63651e-64
OID20375	ENSG00000145850	ENSG00000117500	17	6.10733e-25
OID20939	ENSG00000127578	ENSG00000117500	13	1.56213e-13
OID30404	ENSG00000126233	ENSG00000117500	3	1.73107e-11
OID20347	ENSG00000150656	ENSG00000117500	8	2.66651e-13
OID21252	ENSG00000172889	ENSG00000117500	3	1.17714e-10
OID20654	ENSG00000173372	ENSG00000117500	1	3.90559e-11
OID30770	ENSG00000113905	ENSG00000117500	13	2.65028e-15
OID20403	ENSG00000214274	ENSG00000117500	3	5.20054e-11
OID21438	ENSG00000063660	ENSG00000117500	19	5.98109e-34
OID21121	ENSG00000034971	ENSG00000117501	1	7.53106e-108
OID20347	ENSG00000150656	ENSG00000117505	5	6.17737e-13
OID20939	ENSG00000127578	ENSG00000117505	5	6.70652e-12
OID30404	ENSG00000126233	ENSG00000117505	7	1.77659e-12
OID30519	ENSG00000067208	ENSG00000117505	2	5.91821e-16
OID20403	ENSG00000214274	ENSG00000117505	1	2.6691e-10
OID21438	ENSG00000063660	ENSG00000117505	24	5.87354e-30
OID30770	ENSG00000113905	ENSG00000117505	8	4.23411e-17
OID21252	ENSG00000172889	ENSG00000117505	2	1.83446e-10
OID20375	ENSG00000145850	ENSG00000117505	23	6.17108e-22
OID20978	ENSG00000081051	ENSG00000117507	1	4.45822e-11
OID21121	ENSG00000034971	ENSG00000117523	3	0
OID21440	ENSG00000117525	ENSG00000117525	14	7.11641e-176
OID21269	ENSG00000060971	ENSG00000117528	1	1.56814e-14
OID30228	ENSG00000115425	ENSG00000117528	1	2.66595e-13
OID21440	ENSG00000117525	ENSG00000117528	19	4.40129e-64
OID21121	ENSG00000034971	ENSG00000117533	22	0
OID31347	ENSG00000105428	ENSG00000117533	2	6.72342e-26
OID30280	ENSG00000091136	ENSG00000117543	1	6.56859e-15
OID30412	ENSG00000120332	ENSG00000117586	5	1.04669e-57
OID21404	ENSG00000117592	ENSG00000117586	3	1.7119e-29
OID30649	ENSG00000116161	ENSG00000117586	1	1.60031e-10
OID30649	ENSG00000116161	ENSG00000117592	3	1.36538e-22
OID30412	ENSG00000120332	ENSG00000117592	5	7.22863e-166
OID21404	ENSG00000117592	ENSG00000117592	6	1.55417e-102
OID20447	ENSG00000152061	ENSG00000117592	1	9.31807e-11
OID30412	ENSG00000120332	ENSG00000117593	24	0
OID30789	ENSG00000117601	ENSG00000117593	8	1.76873e-15
OID21404	ENSG00000117592	ENSG00000117593	25	7.83192e-58
OID30649	ENSG00000116161	ENSG00000117593	24	2.7048e-58
OID20447	ENSG00000152061	ENSG00000117593	11	2.90291e-17
OID20667	ENSG00000204539	ENSG00000117595	11	4.11249e-15
OID31151	ENSG00000188175	ENSG00000117595	1	1.05221e-21
OID20667	ENSG00000204539	ENSG00000117597	1	7.81025e-16
OID20447	ENSG00000152061	ENSG00000117601	30	3.71843e-22
OID21404	ENSG00000117592	ENSG00000117601	35	8.32814e-57
OID30412	ENSG00000120332	ENSG00000117601	32	1.69187e-264
OID30649	ENSG00000116161	ENSG00000117601	35	1.15248e-83
OID30789	ENSG00000117601	ENSG00000117601	31	1.48897e-22
OID20506	ENSG00000185436	ENSG00000117602	2	2.10471e-33
OID20261	ENSG00000179163	ENSG00000117602	1	1.01121e-82
OID20449	ENSG00000142677	ENSG00000117602	1	1.22357e-14
OID30114	ENSG00000158008	ENSG00000117614	1	1.91561e-15
OID21074	ENSG00000171246	ENSG00000117616	2	1.72445e-16
OID30539	ENSG00000164010	ENSG00000117616	2	2.82682e-29
OID20881	ENSG00000197993	ENSG00000117616	1	2.14776e-10
OID21004	ENSG00000108691	ENSG00000117616	2	3.41239e-11
OID20578	ENSG00000105371	ENSG00000117616	2	2.18e-50
OID20578	ENSG00000105371	ENSG00000117632	3	0
OID30114	ENSG00000158008	ENSG00000117632	8	0
OID20996	ENSG00000188611	ENSG00000117632	1	7.74e-13
OID20239	ENSG00000197614	ENSG00000117640	1	1.87657e-10
OID30114	ENSG00000158008	ENSG00000117640	20	0
OID20578	ENSG00000105371	ENSG00000117640	12	6.28533e-28
OID31286	ENSG00000158006	ENSG00000117640	3	1.86878e-11
OID20996	ENSG00000188611	ENSG00000117643	8	2.29821e-47
OID20487	ENSG00000115598	ENSG00000117643	3	2.47651e-13
OID30114	ENSG00000158008	ENSG00000117643	3	4.70789e-59
OID20578	ENSG00000105371	ENSG00000117643	5	2.29265e-85
OID30539	ENSG00000164010	ENSG00000117643	1	5.30949e-15
OID20727	ENSG00000069482	ENSG00000117676	1	2.13674e-10
OID30922	ENSG00000174950	ENSG00000117676	4	1.71989e-32
OID30114	ENSG00000158008	ENSG00000117676	5	2.9487e-51
OID21241	ENSG00000130695	ENSG00000117682	2	3.44418e-11
OID30922	ENSG00000174950	ENSG00000117682	12	1.20197e-30
OID30114	ENSG00000158008	ENSG00000117682	13	0
OID21508	ENSG00000122121	ENSG00000117682	2	1.91331e-10
OID20134	ENSG00000079112	ENSG00000117697	19	4.79314e-25
OID21298	ENSG00000116031	ENSG00000117697	10	3.7239e-17
OID21092	ENSG00000113805	ENSG00000117713	2	2.43059e-11
OID21508	ENSG00000122121	ENSG00000117713	2	4.3375e-20
OID30453	ENSG00000117748	ENSG00000117748	39	1.00621e-62
OID20182	ENSG00000146700	ENSG00000117748	1	2.79798e-10
OID20182	ENSG00000146700	ENSG00000117751	1	2.6465e-23
OID20954	ENSG00000127241	ENSG00000117751	1	5.91642e-11
OID20182	ENSG00000146700	ENSG00000117758	1	1.95697e-22
OID20954	ENSG00000127241	ENSG00000117758	1	1.06841e-51
OID30922	ENSG00000174950	ENSG00000117758	1	0
OID31134	ENSG00000117868	ENSG00000117868	24	6.42339e-103
OID20108	ENSG00000076641	ENSG00000117868	1	2.07854e-10
OID20607	ENSG00000066294	ENSG00000117877	1	9.9884e-20
OID30373	ENSG00000176697	ENSG00000117877	1	3.70191e-11
OID30727	ENSG00000130203	ENSG00000117877	1	2.1393e-20
OID21099	ENSG00000117899	ENSG00000117899	1	1.26341e-10
OID20633	ENSG00000172349	ENSG00000117899	1	5.99192e-21
OID21027	ENSG00000138621	ENSG00000117906	2	2.25882e-12
OID31440	ENSG00000238083	ENSG00000117971	1	5.85209e-12
OID20113	ENSG00000103811	ENSG00000117971	4	6.41851e-141
OID20098	ENSG00000090534	ENSG00000117983	1	3.90244e-14
OID31042	ENSG00000174672	ENSG00000117983	5	0
OID30556	ENSG00000150637	ENSG00000117983	1	4.3011e-12
OID30377	ENSG00000198788	ENSG00000117983	1	4.99392e-15
OID30146	ENSG00000107331	ENSG00000117984	2	1.05193e-13
OID31475	ENSG00000205531	ENSG00000117984	1	2.08752e-10
OID30262	ENSG00000198162	ENSG00000117984	1	7.48358e-11
OID20358	ENSG00000117984	ENSG00000117984	1	0
OID30485	ENSG00000135218	ENSG00000117984	4	3.98846e-71
OID20098	ENSG00000090534	ENSG00000117984	5	1.12829e-81
OID20528	ENSG00000091409	ENSG00000117984	3	5.29675e-27
OID20978	ENSG00000081051	ENSG00000117984	1	1.04851e-12
OID20438	ENSG00000175928	ENSG00000117984	3	2.49468e-30
OID30556	ENSG00000150637	ENSG00000117984	5	1.32601e-87
OID30924	ENSG00000162494	ENSG00000117984	2	5.98261e-12
OID20954	ENSG00000127241	ENSG00000118004	5	4.60281e-135
OID30595	ENSG00000143443	ENSG00000118004	2	2.30642e-26
OID31101	ENSG00000120594	ENSG00000118004	4	9.74025e-98
OID20464	ENSG00000107562	ENSG00000118004	2	5.13675e-16
OID30766	ENSG00000112936	ENSG00000118004	1	6.98795e-19
OID21266	ENSG00000163106	ENSG00000118004	1	2.8205e-11
OID30690	ENSG00000085265	ENSG00000118004	4	1.45e-103
OID20591	ENSG00000185652	ENSG00000118004	2	1.12971e-20
OID20699	ENSG00000006016	ENSG00000118004	1	1.10986e-11
OID30648	ENSG00000106483	ENSG00000118004	1	1.31484e-13
OID30412	ENSG00000120332	ENSG00000118004	1	6.47231e-14
OID30588	ENSG00000111452	ENSG00000118007	1	3.5878e-14
OID30710	ENSG00000117151	ENSG00000118007	2	2.27632e-25
OID20325	ENSG00000115457	ENSG00000118007	1	8.47487e-11
OID20296	ENSG00000169919	ENSG00000118007	2	4.14044e-20
OID20347	ENSG00000150656	ENSG00000118007	1	4.57933e-19
OID21092	ENSG00000113805	ENSG00000118007	1	1.38762e-12
OID30461	ENSG00000174564	ENSG00000118007	5	2.02838e-28
OID30769	ENSG00000118137	ENSG00000118058	1	1.72293e-11
OID21044	ENSG00000166734	ENSG00000118058	1	1.07263e-10
OID31410	ENSG00000160613	ENSG00000118058	1	3.2057e-89
OID30497	ENSG00000163295	ENSG00000118094	6	1.98352e-13
OID31015	ENSG00000149582	ENSG00000118094	4	2.80379e-29
OID30388	ENSG00000118094	ENSG00000118094	7	0
OID20244	ENSG00000198848	ENSG00000118096	3	1.42071e-12
OID30388	ENSG00000118094	ENSG00000118096	2	0
OID20343	ENSG00000076706	ENSG00000118096	1	5.41e-13
OID20104	ENSG00000187097	ENSG00000118096	9	3.53103e-14
OID20751	ENSG00000184164	ENSG00000118096	16	9.42158e-16
OID21500	ENSG00000174080	ENSG00000118096	20	1.12352e-15
OID30406	ENSG00000104324	ENSG00000118096	22	1.24018e-16
OID20296	ENSG00000169919	ENSG00000118096	3	1.01754e-12
OID21385	ENSG00000256269	ENSG00000118096	1	2.4634e-10
OID21044	ENSG00000166734	ENSG00000118096	3	1.10288e-12
OID31015	ENSG00000149582	ENSG00000118096	10	0
OID30277	ENSG00000177098	ENSG00000118096	9	1.20244e-40
OID20676	ENSG00000172594	ENSG00000118096	1	2.45258e-10
OID20931	ENSG00000138744	ENSG00000118096	2	3.86496e-11
OID20672	ENSG00000196611	ENSG00000118113	2	0
OID21439	ENSG00000262406	ENSG00000118113	2	2.58474e-182
OID20807	ENSG00000137745	ENSG00000118113	1	5.2623e-26
OID21019	ENSG00000118113	ENSG00000118113	1	1.59939e-35
OID20687	ENSG00000166670	ENSG00000118113	1	1.88188e-125
OID21083	ENSG00000149968	ENSG00000118113	2	0
OID20121	ENSG00000213927	ENSG00000118137	1	4.7648e-13
OID21044	ENSG00000166734	ENSG00000118137	3	3.34078e-23
OID20240	ENSG00000130164	ENSG00000118137	1	6.92537e-12
OID30769	ENSG00000118137	ENSG00000118137	1	2.30182e-13
OID21134	ENSG00000140545	ENSG00000118137	1	5.82451e-13
OID20658	ENSG00000159723	ENSG00000118137	1	2.68501e-10
OID30733	ENSG00000110244	ENSG00000118137	2	4.29964e-14
OID20575	ENSG00000117594	ENSG00000118137	3	1.19016e-20
OID30570	ENSG00000164171	ENSG00000118137	1	1.49523e-18
OID21368	ENSG00000142871	ENSG00000118137	1	1.9283e-12
OID30583	ENSG00000162576	ENSG00000118137	1	2.40971e-10
OID30686	ENSG00000158874	ENSG00000118137	1	1.58979e-10
OID31410	ENSG00000160613	ENSG00000118137	7	1.50271e-74
OID20581	ENSG00000137809	ENSG00000118137	1	2.73969e-10
OID20212	ENSG00000172382	ENSG00000118160	1	1.35142e-10
OID21499	ENSG00000167748	ENSG00000118160	1	2.97818e-16
OID30388	ENSG00000118094	ENSG00000118181	11	2.05233e-146
OID21385	ENSG00000256269	ENSG00000118181	2	3.4831e-20
OID31015	ENSG00000149582	ENSG00000118181	9	1.16118e-56
OID20387	ENSG00000162747	ENSG00000118217	7	3.2766e-80
OID20391	ENSG00000143226	ENSG00000118217	13	0
OID21193	ENSG00000162746	ENSG00000118217	18	0
OID21512	ENSG00000105825	ENSG00000118217	1	2.78833e-11
OID21215	ENSG00000072694	ENSG00000118217	6	6.48279e-21
OID31144	ENSG00000118231	ENSG00000118231	1	8.08142e-195
OID30228	ENSG00000115425	ENSG00000118242	4	0
OID20569	ENSG00000151882	ENSG00000118246	1	2.0994e-24
OID20651	ENSG00000114948	ENSG00000118246	1	2.98637e-17
OID21081	ENSG00000118257	ENSG00000118257	3	1.12663e-41
OID20186	ENSG00000001617	ENSG00000118257	1	2.63555e-10
OID20569	ENSG00000151882	ENSG00000118257	1	1.12382e-89
OID20651	ENSG00000114948	ENSG00000118257	1	0
OID20651	ENSG00000114948	ENSG00000118260	1	2.11237e-14
OID21456	ENSG00000124490	ENSG00000118260	3	7.54878e-44
OID20569	ENSG00000151882	ENSG00000118260	1	3.10744e-14
OID20651	ENSG00000114948	ENSG00000118263	2	1.82597e-83
OID21113	ENSG00000046604	ENSG00000118276	11	2.25938e-75
OID30782	ENSG00000118271	ENSG00000118276	8	3.92792e-59
OID20168	ENSG00000141434	ENSG00000118276	5	2.88956e-39
OID21460	ENSG00000134757	ENSG00000118276	1	3.61165e-17
OID30965	ENSG00000159164	ENSG00000118292	6	4.26528e-33
OID21056	ENSG00000163131	ENSG00000118292	11	0
OID21018	ENSG00000153563	ENSG00000118292	4	1.06481e-12
OID20984	ENSG00000104332	ENSG00000118292	5	2.1568e-17
OID20365	ENSG00000101160	ENSG00000118292	3	5.68876e-19
OID30275	ENSG00000143382	ENSG00000118292	9	6.90909e-44
OID21170	ENSG00000124222	ENSG00000118292	1	7.57134e-11
OID20501	ENSG00000205186	ENSG00000118292	4	2.0541e-14
OID21401	ENSG00000118298	ENSG00000118292	11	5.62665e-211
OID30837	ENSG00000178096	ENSG00000118292	2	3.9697e-19
OID20860	ENSG00000186081	ENSG00000118292	1	8.72655e-13
OID20999	ENSG00000139567	ENSG00000118292	1	2.47084e-10
OID20569	ENSG00000151882	ENSG00000118292	6	1.36093e-21
OID30736	ENSG00000143369	ENSG00000118292	6	0
OID21056	ENSG00000163131	ENSG00000118298	2	8.47182e-71
OID30275	ENSG00000143382	ENSG00000118298	2	1.98731e-27
OID21401	ENSG00000118298	ENSG00000118298	2	8.79397e-124
OID30312	ENSG00000060982	ENSG00000118307	1	9.19017e-12
OID30993	ENSG00000171587	ENSG00000118308	5	3.82848e-19
OID30312	ENSG00000060982	ENSG00000118308	2	3.27041e-35
OID21512	ENSG00000105825	ENSG00000118308	8	1.76447e-48
OID20095	ENSG00000170775	ENSG00000118308	1	2.14245e-10
OID20223	ENSG00000054938	ENSG00000118363	8	1.13546e-89
OID20994	ENSG00000125378	ENSG00000118363	5	8.81915e-31
OID20983	ENSG00000110680	ENSG00000118369	1	1.30706e-10
OID30236	ENSG00000087884	ENSG00000118369	8	3.76887e-204
OID20661	ENSG00000090554	ENSG00000118369	5	3.53653e-13
OID21458	ENSG00000107130	ENSG00000118369	3	2.86092e-13
OID21218	ENSG00000185303	ENSG00000118418	1	7.11738e-12
OID31448	ENSG00000172410	ENSG00000118473	14	1.28259e-22
OID20261	ENSG00000179163	ENSG00000118491	1	3.91199e-49
OID31009	ENSG00000112419	ENSG00000118491	1	2.56424e-46
OID30715	ENSG00000096006	ENSG00000118495	1	1.89204e-24
OID31009	ENSG00000112419	ENSG00000118495	2	5.32199e-19
OID20052	ENSG00000172216	ENSG00000118495	1	2.00251e-10
OID20261	ENSG00000179163	ENSG00000118495	2	3.37978e-67
OID20327	ENSG00000104918	ENSG00000118495	1	2.20588e-60
OID31044	ENSG00000115468	ENSG00000118496	2	1.88515e-35
OID21445	ENSG00000118520	ENSG00000118507	2	9.92727e-17
OID31129	ENSG00000248099	ENSG00000118507	1	2.21658e-12
OID20228	ENSG00000135047	ENSG00000118508	1	2.42801e-21
OID20409	ENSG00000133742	ENSG00000118514	1	2.40519e-12
OID20271	ENSG00000164879	ENSG00000118514	12	5.06568e-23
OID20569	ENSG00000151882	ENSG00000118514	2	3.39356e-12
OID20522	ENSG00000130427	ENSG00000118514	44	1.66228e-52
OID20987	ENSG00000100721	ENSG00000118514	29	1.97886e-18
OID21128	ENSG00000165092	ENSG00000118514	11	1.37094e-19
OID20308	ENSG00000125999	ENSG00000118514	1	6.11936e-15
OID21141	ENSG00000090013	ENSG00000118514	1	1.27447e-10
OID31130	ENSG00000140403	ENSG00000118514	1	2.78689e-12
OID31504	ENSG00000114204	ENSG00000118518	1	7.94403e-26
OID20280	ENSG00000091704	ENSG00000118518	1	4.22526e-24
OID20752	ENSG00000162438	ENSG00000118518	1	5.98031e-27
OID31122	ENSG00000187021	ENSG00000118518	1	8.38132e-19
OID21150	ENSG00000168925	ENSG00000118518	1	7.52288e-22
OID31157	ENSG00000141086	ENSG00000118518	1	2.64522e-15
OID21415	ENSG00000146374	ENSG00000118518	1	1.00111e-99
OID30411	ENSG00000142615	ENSG00000118518	1	7.08577e-11
OID20298	ENSG00000142789	ENSG00000118518	1	3.75425e-25
OID20252	ENSG00000170890	ENSG00000118518	1	4.98138e-22
OID20340	ENSG00000240038	ENSG00000118518	1	1.41564e-10
OID30693	ENSG00000175535	ENSG00000118518	1	1.68811e-28
OID30608	ENSG00000184530	ENSG00000118518	1	5.81282e-19
OID20289	ENSG00000153002	ENSG00000118518	1	1.72648e-20
OID20364	ENSG00000275896	ENSG00000118518	1	7.15923e-22
OID20333	ENSG00000243480	ENSG00000118518	1	4.98579e-11
OID21445	ENSG00000118520	ENSG00000118520	4	1.61157e-187
OID20709	ENSG00000118523	ENSG00000118520	1	8.03993e-25
OID30560	ENSG00000079950	ENSG00000118520	1	1.22738e-26
OID20709	ENSG00000118523	ENSG00000118523	1	0
OID21495	ENSG00000113621	ENSG00000118557	3	1.827e-18
OID21202	ENSG00000175220	ENSG00000118557	1	2.10002e-14
OID30708	ENSG00000100342	ENSG00000118557	2	0
OID20361	ENSG00000152583	ENSG00000118557	2	1.24748e-16
OID31391	ENSG00000178607	ENSG00000118557	3	1.28299e-16
OID21303	ENSG00000125430	ENSG00000118557	1	1.2454e-11
OID30179	ENSG00000137948	ENSG00000118557	2	1.86558e-12
OID20360	ENSG00000177575	ENSG00000118557	5	3.32598e-21
OID20809	ENSG00000157368	ENSG00000118557	6	1.2213e-24
OID21481	ENSG00000123843	ENSG00000118557	3	2.11378e-25
OID30767	ENSG00000099937	ENSG00000118557	5	2.13833e-37
OID21433	ENSG00000086506	ENSG00000118557	1	8.2355e-13
OID21423	ENSG00000143641	ENSG00000118557	8	6.50443e-74
OID20611	ENSG00000121858	ENSG00000118557	3	3.86923e-27
OID20711	ENSG00000074416	ENSG00000118557	2	8.44089e-12
OID30395	ENSG00000137441	ENSG00000118564	10	3.35302e-26
OID21316	ENSG00000004468	ENSG00000118564	5	0
OID21051	ENSG00000109743	ENSG00000118564	4	0
OID20174	ENSG00000151552	ENSG00000118579	6	1.10134e-21
OID30691	ENSG00000152291	ENSG00000118640	6	0
OID30555	ENSG00000118640	ENSG00000118640	7	4.34984e-148
OID20392	ENSG00000148346	ENSG00000118640	3	3.45208e-18
OID20709	ENSG00000118523	ENSG00000118640	1	1.36768e-10
OID21431	ENSG00000042493	ENSG00000118640	8	0
OID21132	ENSG00000115523	ENSG00000118640	5	3.60316e-92
OID20071	ENSG00000168899	ENSG00000118640	11	2.44135e-56
OID21030	ENSG00000172724	ENSG00000118655	1	8.77266e-16
OID21417	ENSG00000107159	ENSG00000118655	1	6.58586e-11
OID20335	ENSG00000108821	ENSG00000118655	1	6.90138e-12
OID21396	ENSG00000188389	ENSG00000118655	1	3.0206e-14
OID20494	ENSG00000132465	ENSG00000118655	1	1.69822e-11
OID30498	ENSG00000188761	ENSG00000118655	4	2.15374e-79
OID30464	ENSG00000150045	ENSG00000118655	1	2.46883e-11
OID20675	ENSG00000138755	ENSG00000118655	1	3.79471e-12
OID20799	ENSG00000155380	ENSG00000118655	1	1.03823e-12
OID20398	ENSG00000146674	ENSG00000118689	1	6.74603e-18
OID20871	ENSG00000277586	ENSG00000118689	1	4.93406e-11
OID21150	ENSG00000168925	ENSG00000118689	1	6.91465e-12
OID30411	ENSG00000142615	ENSG00000118689	1	1.59636e-12
OID21150	ENSG00000168925	ENSG00000118690	1	1.10364e-10
OID31032	ENSG00000177984	ENSG00000118705	1	2.74397e-13
OID20067	ENSG00000132821	ENSG00000118705	1	9.71748e-13
OID30149	ENSG00000101000	ENSG00000118705	1	1.00297e-19
OID20402	ENSG00000115718	ENSG00000118705	3	1.40129e-18
OID20402	ENSG00000115718	ENSG00000118707	3	6.25206e-41
OID30149	ENSG00000101000	ENSG00000118707	2	2.34603e-34
OID20340	ENSG00000240038	ENSG00000118733	3	2.11437e-34
OID20333	ENSG00000243480	ENSG00000118733	3	9.18041e-33
OID30328	ENSG00000008710	ENSG00000118762	5	3.9383e-25
OID20322	ENSG00000118785	ENSG00000118762	5	1.04529e-26
OID30184	ENSG00000118762	ENSG00000118762	7	5.91477e-43
OID30213	ENSG00000152592	ENSG00000118762	1	6.41676e-11
OID20753	ENSG00000152595	ENSG00000118762	1	4.91844e-16
OID21464	ENSG00000156076	ENSG00000118762	1	1.84992e-10
OID20361	ENSG00000152583	ENSG00000118762	3	1.55212e-29
OID20753	ENSG00000152595	ENSG00000118777	2	1.58422e-22
OID20322	ENSG00000118785	ENSG00000118777	1	6.02143e-11
OID30328	ENSG00000008710	ENSG00000118785	1	2.30423e-10
OID20335	ENSG00000108821	ENSG00000118785	1	1.52153e-11
OID20753	ENSG00000152595	ENSG00000118785	6	2.35597e-31
OID20361	ENSG00000152583	ENSG00000118785	4	2.58146e-36
OID30213	ENSG00000152592	ENSG00000118785	1	8.51255e-12
OID21063	ENSG00000038945	ENSG00000118785	4	2.34874e-15
OID20204	ENSG00000167941	ENSG00000118785	1	6.13246e-11
OID20322	ENSG00000118785	ENSG00000118785	19	7.85949e-96
OID30184	ENSG00000118762	ENSG00000118785	2	8.0457e-16
OID30396	ENSG00000204291	ENSG00000118804	4	1.50045e-14
OID20675	ENSG00000138755	ENSG00000118804	1	1.32897e-10
OID21321	ENSG00000219438	ENSG00000118804	1	1.60854e-10
OID20575	ENSG00000117594	ENSG00000118804	1	1.63875e-10
OID21158	ENSG00000141753	ENSG00000118804	1	2.43635e-10
OID20413	ENSG00000167779	ENSG00000118804	1	4.43803e-11
OID21097	ENSG00000164266	ENSG00000118804	1	5.50062e-11
OID21122	ENSG00000102181	ENSG00000118804	1	8.09009e-13
OID21125	ENSG00000169242	ENSG00000118804	1	7.66991e-11
OID21481	ENSG00000123843	ENSG00000118804	1	1.13915e-18
OID20568	ENSG00000163273	ENSG00000118804	1	4.5019e-11
OID30705	ENSG00000258818	ENSG00000118804	6	9.82835e-14
OID21101	ENSG00000197273	ENSG00000118804	1	1.30972e-10
OID20943	ENSG00000138760	ENSG00000118804	15	9.94233e-38
OID20332	ENSG00000182871	ENSG00000118804	5	3.02153e-14
OID20652	ENSG00000115604	ENSG00000118804	1	2.47026e-11
OID21042	ENSG00000169248	ENSG00000118804	4	3.14665e-28
OID20931	ENSG00000138744	ENSG00000118804	17	5.7155e-92
OID20346	ENSG00000156219	ENSG00000118804	5	3.86266e-36
OID30619	ENSG00000163703	ENSG00000118804	1	5.84879e-11
OID20339	ENSG00000085063	ENSG00000118804	2	1.55003e-11
OID20400	ENSG00000101439	ENSG00000118804	5	3.93898e-15
OID21068	ENSG00000064205	ENSG00000118804	2	4.23341e-12
OID20332	ENSG00000182871	ENSG00000118816	1	1.11522e-12
OID20346	ENSG00000156219	ENSG00000118816	1	1.56017e-20
OID20931	ENSG00000138744	ENSG00000118816	1	5.35495e-11
OID20400	ENSG00000101439	ENSG00000118816	1	4.30724e-12
OID21177	ENSG00000118849	ENSG00000118849	7	0
OID21003	ENSG00000079257	ENSG00000118849	23	1.21212e-168
OID21003	ENSG00000079257	ENSG00000118855	23	1.0147e-131
OID21177	ENSG00000118849	ENSG00000118855	8	0
OID30406	ENSG00000104324	ENSG00000118873	1	1.29491e-12
OID20345	ENSG00000168140	ENSG00000118894	2	3.968e-26
OID30643	ENSG00000103174	ENSG00000118894	2	9.03607e-44
OID20345	ENSG00000168140	ENSG00000118898	2	2.37875e-38
OID21435	ENSG00000106066	ENSG00000118898	1	6.09738e-13
OID30643	ENSG00000103174	ENSG00000118898	4	0
OID21055	ENSG00000130287	ENSG00000118898	1	2.92717e-12
OID30221	ENSG00000262484	ENSG00000118900	4	1.00838e-11
OID20345	ENSG00000168140	ENSG00000118900	1	5.94572e-13
OID20132	ENSG00000118946	ENSG00000118946	5	1.26706e-99
OID30221	ENSG00000262484	ENSG00000118946	1	2.00407e-12
OID30243	ENSG00000118960	ENSG00000118960	4	3.74698e-30
OID20979	ENSG00000132031	ENSG00000118960	1	3.89546e-17
OID30243	ENSG00000118960	ENSG00000118961	1	1.14781e-10
OID20979	ENSG00000132031	ENSG00000118965	10	0
OID20169	ENSG00000115884	ENSG00000118965	8	1.62212e-19
OID20894	ENSG00000078237	ENSG00000118971	1	1.72181e-10
OID20392	ENSG00000148346	ENSG00000118985	3	4.0262e-27
OID31025	ENSG00000100167	ENSG00000118985	3	1.19868e-53
OID20496	ENSG00000117090	ENSG00000118985	2	2.99336e-16
OID20727	ENSG00000069482	ENSG00000118985	1	5.38393e-11
OID20601	ENSG00000091181	ENSG00000118985	2	2.93774e-18
OID21349	ENSG00000178498	ENSG00000118985	1	7.45427e-19
OID31113	ENSG00000137693	ENSG00000118985	2	1.80571e-11
OID20195	ENSG00000173221	ENSG00000118985	3	1.42361e-40
OID21265	ENSG00000178562	ENSG00000119004	2	1.85009e-17
OID30717	ENSG00000114200	ENSG00000119004	3	1.3057e-106
OID21005	ENSG00000129910	ENSG00000119004	1	1.08759e-12
OID21218	ENSG00000185303	ENSG00000119004	2	3.29689e-15
OID30280	ENSG00000091136	ENSG00000119004	3	3.00325e-48
OID20768	ENSG00000111321	ENSG00000119004	2	1.49727e-12
OID21414	ENSG00000064012	ENSG00000119013	6	3.80961e-17
OID20893	ENSG00000003400	ENSG00000119013	7	1.06223e-50
OID30256	ENSG00000119471	ENSG00000119042	2	1.01811e-31
OID21495	ENSG00000113621	ENSG00000119048	2	3.07556e-69
OID21442	ENSG00000165060	ENSG00000119139	12	5.43125e-38
OID31220	ENSG00000156222	ENSG00000119139	3	3.03832e-15
OID20913	ENSG00000173614	ENSG00000119147	33	1.79708e-17
OID21510	ENSG00000178568	ENSG00000119185	2	3.58602e-23
OID21155	ENSG00000067182	ENSG00000119185	1	7.58987e-15
OID21370	ENSG00000139211	ENSG00000119185	2	2.27569e-12
OID21057	ENSG00000140538	ENSG00000119185	1	5.18244e-11
OID21057	ENSG00000140538	ENSG00000119203	5	5.18093e-13
OID21109	ENSG00000166145	ENSG00000119203	1	1.91764e-10
OID21370	ENSG00000139211	ENSG00000119203	1	6.56263e-13
OID21510	ENSG00000178568	ENSG00000119203	8	6.00374e-43
OID21155	ENSG00000067182	ENSG00000119203	6	7.31924e-14
OID20734	ENSG00000169855	ENSG00000119203	2	7.77055e-16
OID30234	ENSG00000122707	ENSG00000119227	28	2.14596e-17
OID30347	ENSG00000163975	ENSG00000119227	38	2.7708e-132
OID30347	ENSG00000163975	ENSG00000119231	20	4.34842e-70
OID20343	ENSG00000076706	ENSG00000119242	4	4.46502e-13
OID21147	ENSG00000157150	ENSG00000119242	17	3.03508e-23
OID21130	ENSG00000161649	ENSG00000119242	5	1.1347e-13
OID30748	ENSG00000181092	ENSG00000119242	26	9.51494e-53
OID21507	ENSG00000137440	ENSG00000119242	1	3.11395e-11
OID20253	ENSG00000074181	ENSG00000119242	8	1.28781e-16
OID21113	ENSG00000046604	ENSG00000119242	2	3.83837e-13
OID20125	ENSG00000120937	ENSG00000119242	1	2.73228e-10
OID30326	ENSG00000119977	ENSG00000119242	1	2.01115e-10
OID21530	ENSG00000124466	ENSG00000119242	17	2.9541e-21
OID30279	ENSG00000131050	ENSG00000119242	1	2.8218e-11
OID20701	ENSG00000150938	ENSG00000119242	8	3.57043e-14
OID31463	ENSG00000138640	ENSG00000119242	14	8.89539e-21
OID20417	ENSG00000120708	ENSG00000119280	1	5.64255e-20
OID30709	ENSG00000135744	ENSG00000119280	5	7.1741e-35
OID30611	ENSG00000178732	ENSG00000119280	2	3.45238e-11
OID21041	ENSG00000116977	ENSG00000119285	10	0
OID20072	ENSG00000106868	ENSG00000119314	8	5.73369e-47
OID30256	ENSG00000119471	ENSG00000119314	8	0
OID21166	ENSG00000119318	ENSG00000119318	1	2.83587e-12
OID30256	ENSG00000119471	ENSG00000119321	1	8.44471e-64
OID20663	ENSG00000145649	ENSG00000119321	4	2.07992e-19
OID21080	ENSG00000135535	ENSG00000119321	3	1.22112e-11
OID31096	ENSG00000157654	ENSG00000119326	1	1.17197e-10
OID31096	ENSG00000157654	ENSG00000119328	1	2.19965e-10
OID31458	ENSG00000106976	ENSG00000119333	2	4.56935e-16
OID31145	ENSG00000148341	ENSG00000119333	1	4.35226e-11
OID31311	ENSG00000160447	ENSG00000119333	1	8.93063e-12
OID31145	ENSG00000148341	ENSG00000119335	1	1.71078e-15
OID31458	ENSG00000106976	ENSG00000119335	1	3.41796e-50
OID31311	ENSG00000160447	ENSG00000119383	1	1.67301e-12
OID30748	ENSG00000181092	ENSG00000119383	1	3.56734e-11
OID31145	ENSG00000148341	ENSG00000119383	26	2.11244e-105
OID31458	ENSG00000106976	ENSG00000119392	3	1.6022e-19
OID31311	ENSG00000160447	ENSG00000119392	2	7.49749e-15
OID30714	ENSG00000148180	ENSG00000119396	9	5.77008e-48
OID20285	ENSG00000106780	ENSG00000119396	14	1.50755e-126
OID30744	ENSG00000106804	ENSG00000119396	14	6.44348e-127
OID30744	ENSG00000106804	ENSG00000119397	9	2.89641e-106
OID20285	ENSG00000106780	ENSG00000119397	8	8.6457e-90
OID30714	ENSG00000148180	ENSG00000119397	3	5.40543e-37
OID30918	ENSG00000095261	ENSG00000119402	1	2.37316e-14
OID20285	ENSG00000106780	ENSG00000119402	2	1.44014e-307
OID30744	ENSG00000106804	ENSG00000119402	1	2.72634e-33
OID30744	ENSG00000106804	ENSG00000119403	6	2.92599e-55
OID30918	ENSG00000095261	ENSG00000119403	2	2.35155e-11
OID30714	ENSG00000148180	ENSG00000119403	2	4.91514e-12
OID21396	ENSG00000188389	ENSG00000119403	1	1.36582e-10
OID20285	ENSG00000106780	ENSG00000119403	10	1.74629e-200
OID20258	ENSG00000172016	ENSG00000119408	2	1.78859e-13
OID20663	ENSG00000145649	ENSG00000119411	8	8.60618e-17
OID20547	ENSG00000198178	ENSG00000119411	2	3.60461e-24
OID21163	ENSG00000136933	ENSG00000119414	12	8.46181e-65
OID30297	ENSG00000106853	ENSG00000119431	1	2.78485e-11
OID20621	ENSG00000105329	ENSG00000119440	1	2.48617e-10
OID20269	ENSG00000105976	ENSG00000119440	1	4.56158e-15
OID20461	ENSG00000185291	ENSG00000119440	2	1.10888e-56
OID20100	ENSG00000197586	ENSG00000119440	3	2.28704e-18
OID21390	ENSG00000129450	ENSG00000119440	2	1.13923e-22
OID21215	ENSG00000072694	ENSG00000119440	1	4.91449e-12
OID20748	ENSG00000171747	ENSG00000119440	2	4.54859e-18
OID21379	ENSG00000187210	ENSG00000119440	1	4.74293e-12
OID30337	ENSG00000089472	ENSG00000119440	3	1.90854e-80
OID20328	ENSG00000275718	ENSG00000119440	3	1.11058e-20
OID30401	ENSG00000136011	ENSG00000119440	1	1.15023e-28
OID21273	ENSG00000197646	ENSG00000119440	1	4.3933e-20
OID20250	ENSG00000115602	ENSG00000119440	1	2.16115e-12
OID21041	ENSG00000116977	ENSG00000119440	3	3.97461e-29
OID31151	ENSG00000188175	ENSG00000119440	1	2.78129e-30
OID21443	ENSG00000166450	ENSG00000119440	2	4.38067e-22
OID21048	ENSG00000244486	ENSG00000119440	1	1.27897e-10
OID20262	ENSG00000090659	ENSG00000119440	1	4.04853e-62
OID21139	ENSG00000161638	ENSG00000119440	1	3.83317e-29
OID31157	ENSG00000141086	ENSG00000119440	2	3.55837e-80
OID30497	ENSG00000163295	ENSG00000119440	4	3.48819e-161
OID21131	ENSG00000261371	ENSG00000119440	2	2.56596e-97
OID20248	ENSG00000108622	ENSG00000119440	2	8.31869e-86
OID21440	ENSG00000117525	ENSG00000119440	2	1.74797e-27
OID21493	ENSG00000163513	ENSG00000119440	2	6.04968e-24
OID20578	ENSG00000105371	ENSG00000119440	1	4.83912e-31
OID30696	ENSG00000159640	ENSG00000119440	1	8.25697e-19
OID20561	ENSG00000154639	ENSG00000119440	1	3.99845e-11
OID20353	ENSG00000039068	ENSG00000119440	2	6.63063e-24
OID21044	ENSG00000166734	ENSG00000119440	4	1.54817e-36
OID31045	ENSG00000113555	ENSG00000119440	2	1.34963e-28
OID20242	ENSG00000196411	ENSG00000119440	1	1.20237e-41
OID20891	ENSG00000117298	ENSG00000119440	1	1.1577e-21
OID20376	ENSG00000150093	ENSG00000119440	1	9.66199e-20
OID30628	ENSG00000196188	ENSG00000119440	1	2.60587e-12
OID20134	ENSG00000079112	ENSG00000119440	2	4.51999e-47
OID20471	ENSG00000115339	ENSG00000119440	4	1.21866e-47
OID20881	ENSG00000197993	ENSG00000119440	1	1.43698e-39
OID21364	ENSG00000154646	ENSG00000119440	3	1.12208e-65
OID20873	ENSG00000126259	ENSG00000119440	1	8.20619e-46
OID20614	ENSG00000156453	ENSG00000119440	1	2.67612e-29
OID21447	ENSG00000184292	ENSG00000119440	2	1.17463e-29
OID20290	ENSG00000007908	ENSG00000119440	4	3.73739e-139
OID31514	ENSG00000198643	ENSG00000119440	4	7.61768e-274
OID20256	ENSG00000110799	ENSG00000119440	1	3.28538e-45
OID20145	ENSG00000105376	ENSG00000119440	1	3.50594e-17
OID21116	ENSG00000115594	ENSG00000119440	1	5.09018e-14
OID20348	ENSG00000137496	ENSG00000119440	1	9.94976e-13
OID30281	ENSG00000156966	ENSG00000119440	1	3.84486e-11
OID30579	ENSG00000173706	ENSG00000119440	2	7.06494e-67
OID31091	ENSG00000187871	ENSG00000119440	1	2.12675e-25
OID30622	ENSG00000116106	ENSG00000119440	1	5.18116e-123
OID20678	ENSG00000027697	ENSG00000119440	2	3.72596e-27
OID31295	ENSG00000174951	ENSG00000119440	4	2.75673e-31
OID20603	ENSG00000091972	ENSG00000119440	2	3.96846e-21
OID20934	ENSG00000104371	ENSG00000119440	2	5.25408e-22
OID20152	ENSG00000138028	ENSG00000119440	3	2.92243e-85
OID31459	ENSG00000112818	ENSG00000119440	3	2.65339e-89
OID31308	ENSG00000273777	ENSG00000119440	3	8.14426e-49
OID20147	ENSG00000134352	ENSG00000119440	1	2.01474e-15
OID20980	ENSG00000171102	ENSG00000119440	1	0
OID20231	ENSG00000178726	ENSG00000119440	2	1.03935e-24
OID20635	ENSG00000007312	ENSG00000119440	2	5.05855e-26
OID21124	ENSG00000122861	ENSG00000119440	1	4.49677e-19
OID20257	ENSG00000187800	ENSG00000119440	2	3.2308e-53
OID20651	ENSG00000114948	ENSG00000119440	1	4.65409e-21
OID21113	ENSG00000046604	ENSG00000119440	2	1.27062e-33
OID21497	ENSG00000128052	ENSG00000119440	1	1.33771e-17
OID20343	ENSG00000076706	ENSG00000119440	2	4.74149e-17
OID20298	ENSG00000142789	ENSG00000119440	1	3.61099e-38
OID21108	ENSG00000156535	ENSG00000119440	2	6.75699e-57
OID20109	ENSG00000143537	ENSG00000119440	1	2.01432e-46
OID31504	ENSG00000114204	ENSG00000119440	1	1.86232e-14
OID20606	ENSG00000113594	ENSG00000119440	2	2.8155e-30
OID21383	ENSG00000163283	ENSG00000119440	3	4.29722e-27
OID20175	ENSG00000157017	ENSG00000119440	1	9.73616e-11
OID30324	ENSG00000127329	ENSG00000119440	1	1.1894e-35
OID20379	ENSG00000174175	ENSG00000119440	1	1.04345e-13
OID21025	ENSG00000174059	ENSG00000119440	1	1.39545e-39
OID30585	ENSG00000087085	ENSG00000119440	1	1.78752e-15
OID21499	ENSG00000167748	ENSG00000119440	1	4.26264e-11
OID21171	ENSG00000105388	ENSG00000119440	2	2.90337e-21
OID20415	ENSG00000115386	ENSG00000119440	3	1.12808e-14
OID21029	ENSG00000130303	ENSG00000119440	1	5.82758e-16
OID20270	ENSG00000149564	ENSG00000119440	1	4.21697e-14
OID20179	ENSG00000134812	ENSG00000119440	1	1.03081e-12
OID21294	ENSG00000205336	ENSG00000119440	1	1.11017e-11
OID31490	ENSG00000188211	ENSG00000119440	1	7.71542e-22
OID20132	ENSG00000118946	ENSG00000119440	1	4.2773e-40
OID21329	ENSG00000168758	ENSG00000119440	1	1.60276e-20
OID21305	ENSG00000167261	ENSG00000119440	1	2.55986e-15
OID20775	ENSG00000266200	ENSG00000119440	2	2.23595e-16
OID20715	ENSG00000162344	ENSG00000119440	1	1.46664e-14
OID20283	ENSG00000138623	ENSG00000119440	1	1.10607e-21
OID20241	ENSG00000167434	ENSG00000119440	1	1.02212e-10
OID20759	ENSG00000262655	ENSG00000119440	1	3.30758e-13
OID20919	ENSG00000131015	ENSG00000119440	1	1.16897e-14
OID30675	ENSG00000175164	ENSG00000119440	1	0
OID20311	ENSG00000148400	ENSG00000119440	1	8.30654e-48
OID21491	ENSG00000037280	ENSG00000119440	1	1.04945e-32
OID21090	ENSG00000176435	ENSG00000119440	2	2.26623e-35
OID30693	ENSG00000175535	ENSG00000119440	1	3.09231e-28
OID21358	ENSG00000128567	ENSG00000119440	2	1.68604e-63
OID30405	ENSG00000104938	ENSG00000119440	1	1.0397e-60
OID20249	ENSG00000160323	ENSG00000119440	1	1.32629e-12
OID30391	ENSG00000165828	ENSG00000119440	3	2.23053e-26
OID31391	ENSG00000178607	ENSG00000119440	1	1.38108e-11
OID20590	ENSG00000182566	ENSG00000119440	1	1.98296e-18
OID20161	ENSG00000092445	ENSG00000119440	2	8.02833e-38
OID21076	ENSG00000187244	ENSG00000119440	1	1.56859e-31
OID21064	ENSG00000154721	ENSG00000119440	1	1.73816e-15
OID21109	ENSG00000166145	ENSG00000119440	1	2.78032e-10
OID31124	ENSG00000171864	ENSG00000119440	2	1.32143e-18
OID21136	ENSG00000168685	ENSG00000119440	3	2.03923e-102
OID31493	ENSG00000167653	ENSG00000119440	1	3.36753e-16
OID21463	ENSG00000091879	ENSG00000119440	1	7.95268e-17
OID20411	ENSG00000090339	ENSG00000119440	1	1.08927e-14
OID20674	ENSG00000131142	ENSG00000119440	1	4.90487e-14
OID20716	ENSG00000116815	ENSG00000119440	1	2.05718e-26
OID21130	ENSG00000161649	ENSG00000119440	1	2.48953e-17
OID21274	ENSG00000140443	ENSG00000119440	1	4.39534e-55
OID30226	ENSG00000154133	ENSG00000119440	1	4.16615e-99
OID21484	ENSG00000198910	ENSG00000119440	1	1.06956e-44
OID31433	ENSG00000080031	ENSG00000119440	1	9.00389e-15
OID30256	ENSG00000119471	ENSG00000119457	3	7.75205e-33
OID20072	ENSG00000106868	ENSG00000119471	8	4.16122e-47
OID30256	ENSG00000119471	ENSG00000119471	5	0
OID31151	ENSG00000188175	ENSG00000119487	5	1.37925e-27
OID21344	ENSG00000074410	ENSG00000119487	3	1.8454e-16
OID21163	ENSG00000136933	ENSG00000119487	1	1.21468e-22
OID31271	ENSG00000122779	ENSG00000119509	1	5.19452e-11
OID21338	ENSG00000023318	ENSG00000119509	1	1.49408e-12
OID30396	ENSG00000204291	ENSG00000119514	5	1.84099e-52
OID30396	ENSG00000204291	ENSG00000119523	3	6.23518e-110
OID20491	ENSG00000108342	ENSG00000119535	2	3.20506e-38
OID20630	ENSG00000166401	ENSG00000119537	1	2.15354e-11
OID31081	ENSG00000244752	ENSG00000119541	1	5.31909e-31
OID20575	ENSG00000117594	ENSG00000119574	4	2.79653e-27
OID20285	ENSG00000106780	ENSG00000119574	4	1.51111e-21
OID20777	ENSG00000105852	ENSG00000119574	6	5.3166e-96
OID30715	ENSG00000096006	ENSG00000119574	1	5.40385e-12
OID20947	ENSG00000166682	ENSG00000119596	1	3.04312e-13
OID21384	ENSG00000204655	ENSG00000119596	3	5.87006e-15
OID31440	ENSG00000238083	ENSG00000119596	2	9.97664e-13
OID30642	ENSG00000119640	ENSG00000119596	5	2.87337e-121
OID30418	ENSG00000119655	ENSG00000119596	1	2.28985e-13
OID20673	ENSG00000119630	ENSG00000119596	4	8.68001e-114
OID20254	ENSG00000119681	ENSG00000119596	5	3.59554e-39
OID30568	ENSG00000133961	ENSG00000119599	8	1.14033e-13
OID31081	ENSG00000244752	ENSG00000119599	32	1.41041e-34
OID20104	ENSG00000187097	ENSG00000119599	27	2.67232e-32
OID30355	ENSG00000185761	ENSG00000119599	1	3.69572e-11
OID21405	ENSG00000136943	ENSG00000119599	3	4.65749e-13
OID20335	ENSG00000108821	ENSG00000119608	2	3.74835e-12
OID20673	ENSG00000119630	ENSG00000119608	6	8.9755e-140
OID20438	ENSG00000175928	ENSG00000119608	1	1.04878e-10
OID21384	ENSG00000204655	ENSG00000119608	4	4.02907e-15
OID20947	ENSG00000166682	ENSG00000119608	2	5.7154e-16
OID31440	ENSG00000238083	ENSG00000119608	3	3.45639e-11
OID21464	ENSG00000156076	ENSG00000119608	2	5.74798e-13
OID30642	ENSG00000119640	ENSG00000119608	6	1.15492e-122
OID20254	ENSG00000119681	ENSG00000119608	9	6.62543e-50
OID30418	ENSG00000119655	ENSG00000119614	2	1.89866e-11
OID20104	ENSG00000187097	ENSG00000119614	3	0
OID21384	ENSG00000204655	ENSG00000119616	1	7.05774e-15
OID20254	ENSG00000119681	ENSG00000119616	5	7.79132e-32
OID30418	ENSG00000119655	ENSG00000119630	2	3.10228e-51
OID20322	ENSG00000118785	ENSG00000119630	1	1.83337e-10
OID20335	ENSG00000108821	ENSG00000119630	5	1.27635e-15
OID20236	ENSG00000163453	ENSG00000119630	1	1.49473e-10
OID21464	ENSG00000156076	ENSG00000119630	4	1.11933e-18
OID20673	ENSG00000119630	ENSG00000119630	6	8.27883e-239
OID30660	ENSG00000136457	ENSG00000119630	2	1.47884e-11
OID20947	ENSG00000166682	ENSG00000119630	4	1.57678e-17
OID20254	ENSG00000119681	ENSG00000119630	5	4.67887e-24
OID30642	ENSG00000119640	ENSG00000119630	6	5.08417e-132
OID20104	ENSG00000187097	ENSG00000119630	1	4.56633e-13
OID30196	ENSG00000071537	ENSG00000119632	2	1.24526e-17
OID30750	ENSG00000197249	ENSG00000119632	2	1.65223e-22
OID20310	ENSG00000142949	ENSG00000119632	1	3.26648e-12
OID20281	ENSG00000186910	ENSG00000119632	3	9.45625e-17
OID30207	ENSG00000120725	ENSG00000119632	1	7.30997e-14
OID21106	ENSG00000103512	ENSG00000119632	1	1.72096e-12
OID20170	ENSG00000170558	ENSG00000119632	1	5.50952e-12
OID20575	ENSG00000117594	ENSG00000119632	3	9.88543e-26
OID30743	ENSG00000170099	ENSG00000119632	6	1.27669e-27
OID21424	ENSG00000040608	ENSG00000119632	1	7.09823e-12
OID21191	ENSG00000168056	ENSG00000119632	1	1.09845e-10
OID21481	ENSG00000123843	ENSG00000119632	1	5.17893e-14
OID31157	ENSG00000141086	ENSG00000119632	37	1.10077e-47
OID20069	ENSG00000257727	ENSG00000119632	3	4.56745e-15
OID20104	ENSG00000187097	ENSG00000119632	1	2.57039e-18
OID21429	ENSG00000144749	ENSG00000119632	1	2.23486e-14
OID30411	ENSG00000142615	ENSG00000119632	36	1.18774e-32
OID21391	ENSG00000167749	ENSG00000119632	1	2.01307e-15
OID20504	ENSG00000078596	ENSG00000119632	10	8.32187e-14
OID21474	ENSG00000057019	ENSG00000119632	1	7.44962e-21
OID20492	ENSG00000166126	ENSG00000119632	1	6.13748e-16
OID20652	ENSG00000115604	ENSG00000119632	1	7.96791e-13
OID20611	ENSG00000121858	ENSG00000119632	34	4.62168e-45
OID20768	ENSG00000111321	ENSG00000119632	42	6.79414e-34
OID20990	ENSG00000141505	ENSG00000119632	1	1.01434e-11
OID21284	ENSG00000170054	ENSG00000119632	11	1.17699e-22
OID20617	ENSG00000136026	ENSG00000119632	44	4.02581e-62
OID30679	ENSG00000161944	ENSG00000119632	21	8.14886e-24
OID20576	ENSG00000077238	ENSG00000119632	22	1.87771e-21
OID30109	ENSG00000144649	ENSG00000119636	1	6.61813e-11
OID30642	ENSG00000119640	ENSG00000119636	1	7.8235e-16
OID30194	ENSG00000176903	ENSG00000119636	1	2.35146e-10
OID21481	ENSG00000123843	ENSG00000119636	1	2.29219e-10
OID20104	ENSG00000187097	ENSG00000119636	14	0
OID20254	ENSG00000119681	ENSG00000119638	1	7.82e-11
OID20673	ENSG00000119630	ENSG00000119638	8	2.46515e-151
OID21464	ENSG00000156076	ENSG00000119638	4	1.26964e-14
OID20335	ENSG00000108821	ENSG00000119638	3	5.69e-11
OID20947	ENSG00000166682	ENSG00000119638	5	3.24816e-17
OID30642	ENSG00000119640	ENSG00000119638	8	5.11777e-171
OID21464	ENSG00000156076	ENSG00000119640	2	1.19789e-13
OID20673	ENSG00000119630	ENSG00000119640	9	6.94129e-141
OID20947	ENSG00000166682	ENSG00000119640	3	3.991e-15
OID20254	ENSG00000119681	ENSG00000119640	3	3.42418e-20
OID20335	ENSG00000108821	ENSG00000119640	2	4.68926e-13
OID30660	ENSG00000136457	ENSG00000119640	1	2.79767e-11
OID30642	ENSG00000119640	ENSG00000119640	9	4.926e-151
OID20104	ENSG00000187097	ENSG00000119655	1	6.73645e-19
OID30418	ENSG00000119655	ENSG00000119655	7	2.45337e-21
OID20254	ENSG00000119681	ENSG00000119655	6	3.26885e-40
OID30568	ENSG00000133961	ENSG00000119661	1	7.52563e-13
OID30194	ENSG00000176903	ENSG00000119661	9	1.08762e-22
OID20104	ENSG00000187097	ENSG00000119661	12	2.5459e-104
OID20727	ENSG00000069482	ENSG00000119673	4	1.4272e-13
OID30568	ENSG00000133961	ENSG00000119673	1	4.06641e-13
OID20104	ENSG00000187097	ENSG00000119673	8	9.00733e-31
OID30642	ENSG00000119640	ENSG00000119681	3	4.77467e-17
OID20254	ENSG00000119681	ENSG00000119681	6	2.90406e-94
OID20673	ENSG00000119630	ENSG00000119681	5	5.09711e-17
OID20104	ENSG00000187097	ENSG00000119681	1	5.3995e-12
OID21384	ENSG00000204655	ENSG00000119681	3	2.66518e-12
OID30642	ENSG00000119640	ENSG00000119682	3	4.11552e-15
OID21384	ENSG00000204655	ENSG00000119682	8	2.47166e-17
OID20254	ENSG00000119681	ENSG00000119682	8	7.93741e-46
OID31440	ENSG00000238083	ENSG00000119682	3	1.11989e-11
OID20104	ENSG00000187097	ENSG00000119682	1	1.12276e-15
OID20673	ENSG00000119630	ENSG00000119682	7	1.25453e-19
OID30642	ENSG00000119640	ENSG00000119684	9	3.30119e-166
OID20673	ENSG00000119630	ENSG00000119684	10	5.73885e-255
OID20254	ENSG00000119681	ENSG00000119684	5	5.92205e-23
OID30660	ENSG00000136457	ENSG00000119684	3	3.49451e-13
OID20335	ENSG00000108821	ENSG00000119684	6	3.22521e-17
OID20947	ENSG00000166682	ENSG00000119684	5	2.94977e-20
OID20322	ENSG00000118785	ENSG00000119684	2	1.50956e-11
OID21464	ENSG00000156076	ENSG00000119684	5	7.19396e-21
OID20104	ENSG00000187097	ENSG00000119684	1	1.18815e-15
OID30418	ENSG00000119655	ENSG00000119688	5	5.314e-28
OID20104	ENSG00000187097	ENSG00000119688	9	2.11791e-45
OID20254	ENSG00000119681	ENSG00000119688	1	1.46176e-13
OID20254	ENSG00000119681	ENSG00000119689	8	4.2169e-51
OID30642	ENSG00000119640	ENSG00000119689	8	3.20589e-53
OID20673	ENSG00000119630	ENSG00000119689	7	1.30181e-69
OID31440	ENSG00000238083	ENSG00000119689	1	1.8878e-11
OID30750	ENSG00000197249	ENSG00000119698	2	4.26733e-23
OID30315	ENSG00000106819	ENSG00000119698	1	1.95257e-13
OID21293	ENSG00000123384	ENSG00000119698	2	8.69663e-44
OID30774	ENSG00000100665	ENSG00000119698	1	7.01353e-13
OID20504	ENSG00000078596	ENSG00000119698	5	7.83853e-111
OID20576	ENSG00000077238	ENSG00000119698	1	3.12633e-35
OID21059	ENSG00000163956	ENSG00000119698	1	3.54097e-19
OID30743	ENSG00000170099	ENSG00000119698	14	8.25469e-218
OID20768	ENSG00000111321	ENSG00000119698	1	3.79168e-29
OID30411	ENSG00000142615	ENSG00000119698	2	1.00795e-12
OID20219	ENSG00000165953	ENSG00000119698	8	3.05847e-22
OID31157	ENSG00000141086	ENSG00000119698	4	5.18367e-14
OID20314	ENSG00000102575	ENSG00000119698	2	1.09186e-27
OID20617	ENSG00000136026	ENSG00000119698	3	1.17294e-44
OID21368	ENSG00000142871	ENSG00000119698	1	2.01945e-14
OID20202	ENSG00000263761	ENSG00000119698	1	2.02276e-13
OID21284	ENSG00000170054	ENSG00000119698	2	1.78096e-20
OID30763	ENSG00000188488	ENSG00000119698	1	4.40879e-21
OID20281	ENSG00000186910	ENSG00000119698	16	1.41219e-40
OID20335	ENSG00000108821	ENSG00000119703	8	2.43425e-15
OID20947	ENSG00000166682	ENSG00000119703	9	2.24068e-20
OID20673	ENSG00000119630	ENSG00000119703	16	1.00507e-235
OID20322	ENSG00000118785	ENSG00000119703	1	1.93157e-10
OID21464	ENSG00000156076	ENSG00000119703	9	3.41745e-18
OID30660	ENSG00000136457	ENSG00000119703	3	1.00859e-11
OID20438	ENSG00000175928	ENSG00000119703	1	2.69916e-10
OID30642	ENSG00000119640	ENSG00000119703	16	2.6124e-174
OID20254	ENSG00000119681	ENSG00000119703	8	1.48834e-29
OID31081	ENSG00000244752	ENSG00000119707	1	4.70508e-33
OID30355	ENSG00000185761	ENSG00000119707	1	1.27679e-10
OID30568	ENSG00000133961	ENSG00000119707	1	1.17919e-11
OID20104	ENSG00000187097	ENSG00000119707	1	9.47035e-11
OID30418	ENSG00000119655	ENSG00000119711	1	9.09661e-17
OID20104	ENSG00000187097	ENSG00000119711	5	0
OID20322	ENSG00000118785	ENSG00000119718	2	1.30671e-10
OID30660	ENSG00000136457	ENSG00000119718	6	2.30391e-12
OID21464	ENSG00000156076	ENSG00000119718	39	9.54866e-18
OID30642	ENSG00000119640	ENSG00000119718	47	1.81113e-164
OID20947	ENSG00000166682	ENSG00000119718	41	1.026e-20
OID20254	ENSG00000119681	ENSG00000119718	12	2.98677e-14
OID20673	ENSG00000119630	ENSG00000119718	47	7.05214e-239
OID20335	ENSG00000108821	ENSG00000119718	36	9.76773e-16
OID31053	ENSG00000101266	ENSG00000119720	1	2.66002e-28
OID30286	ENSG00000139219	ENSG00000119720	1	3.13142e-21
OID30217	ENSG00000167186	ENSG00000119723	4	7.95178e-14
OID30418	ENSG00000119655	ENSG00000119723	4	5.57551e-13
OID20104	ENSG00000187097	ENSG00000119723	12	0
OID20104	ENSG00000187097	ENSG00000119725	5	1.77053e-152
OID30217	ENSG00000167186	ENSG00000119725	3	5.98865e-13
OID30194	ENSG00000176903	ENSG00000119725	1	3.86108e-14
OID20187	ENSG00000174697	ENSG00000119729	1	1.07976e-10
OID30232	ENSG00000230989	ENSG00000119737	3	1.84824e-35
OID21230	ENSG00000143942	ENSG00000119737	5	3.67978e-56
OID21500	ENSG00000174080	ENSG00000119760	1	5.16187e-19
OID20343	ENSG00000076706	ENSG00000119760	1	2.92624e-12
OID21460	ENSG00000134757	ENSG00000119760	1	2.4562e-12
OID30713	ENSG00000173531	ENSG00000119760	1	1.42868e-25
OID20397	ENSG00000125810	ENSG00000119760	1	5.5779e-12
OID20188	ENSG00000175445	ENSG00000119760	1	2.5612e-14
OID20705	ENSG00000065361	ENSG00000119760	1	4.89342e-37
OID20986	ENSG00000171174	ENSG00000119760	2	6.21951e-22
OID20693	ENSG00000274736	ENSG00000119760	1	1.0324e-10
OID30778	ENSG00000132703	ENSG00000119760	1	3.67495e-28
OID31495	ENSG00000213892	ENSG00000119760	1	2.17539e-16
OID20306	ENSG00000105426	ENSG00000119760	1	1.32763e-20
OID30588	ENSG00000111452	ENSG00000119760	1	2.52196e-13
OID30583	ENSG00000162576	ENSG00000119760	1	2.52889e-11
OID30241	ENSG00000138030	ENSG00000119760	2	8.3668e-46
OID20244	ENSG00000198848	ENSG00000119760	1	1.26782e-18
OID20768	ENSG00000111321	ENSG00000119760	1	8.79865e-11
OID20231	ENSG00000178726	ENSG00000119760	1	1.74115e-10
OID30685	ENSG00000129214	ENSG00000119760	1	1.05545e-16
OID20349	ENSG00000101981	ENSG00000119760	1	1.91474e-31
OID21108	ENSG00000156535	ENSG00000119760	1	1.5082e-10
OID20946	ENSG00000185070	ENSG00000119760	1	2.21823e-10
OID30650	ENSG00000173705	ENSG00000119760	1	8.20755e-12
OID30772	ENSG00000205403	ENSG00000119760	1	1.61608e-17
OID30777	ENSG00000149131	ENSG00000119760	1	3.6881e-27
OID20410	ENSG00000166278	ENSG00000119760	1	4.22285e-11
OID21440	ENSG00000117525	ENSG00000119760	1	5.83522e-12
OID21110	ENSG00000002586	ENSG00000119760	1	3.63023e-14
OID21402	ENSG00000105550	ENSG00000119760	1	1.50378e-23
OID21071	ENSG00000169896	ENSG00000119760	1	2.09559e-13
OID30762	ENSG00000055955	ENSG00000119760	1	5.09972e-24
OID20253	ENSG00000074181	ENSG00000119760	1	8.12916e-18
OID21344	ENSG00000074410	ENSG00000119760	1	1.46197e-16
OID20240	ENSG00000130164	ENSG00000119760	1	5.3974e-13
OID30734	ENSG00000080618	ENSG00000119760	1	9.74676e-18
OID30684	ENSG00000126218	ENSG00000119760	1	3.70863e-19
OID21092	ENSG00000113805	ENSG00000119760	1	8.8055e-19
OID21289	ENSG00000174938	ENSG00000119760	1	5.24623e-11
OID21148	ENSG00000133710	ENSG00000119760	1	6.56963e-12
OID30763	ENSG00000188488	ENSG00000119760	1	3.24868e-19
OID30771	ENSG00000121410	ENSG00000119760	1	2.08435e-35
OID30702	ENSG00000104760	ENSG00000119760	1	1.39122e-38
OID20390	ENSG00000099250	ENSG00000119760	1	1.1793e-11
OID30754	ENSG00000169814	ENSG00000119760	1	3.02867e-17
OID21514	ENSG00000140564	ENSG00000119760	1	5.10593e-25
OID20169	ENSG00000115884	ENSG00000119760	1	1.39515e-13
OID20229	ENSG00000091129	ENSG00000119760	1	4.02726e-18
OID20128	ENSG00000116678	ENSG00000119760	1	3.20307e-32
OID31451	ENSG00000138085	ENSG00000119760	1	3.80172e-165
OID30737	ENSG00000184500	ENSG00000119760	1	4.18681e-12
OID20770	ENSG00000134363	ENSG00000119760	1	3.77901e-32
OID30774	ENSG00000100665	ENSG00000119760	1	1.895e-10
OID20095	ENSG00000170775	ENSG00000119760	1	3.16101e-17
OID30400	ENSG00000166165	ENSG00000119760	1	2.30364e-12
OID30760	ENSG00000164344	ENSG00000119760	1	4.48289e-20
OID20094	ENSG00000184564	ENSG00000119760	1	1.01499e-10
OID20224	ENSG00000185483	ENSG00000119760	1	7.30438e-13
OID30779	ENSG00000167711	ENSG00000119760	1	1.10392e-14
OID30755	ENSG00000243649	ENSG00000119760	1	9.97355e-15
OID30785	ENSG00000122194	ENSG00000119760	1	9.18426e-19
OID21065	ENSG00000182175	ENSG00000119760	1	1.75801e-11
OID20626	ENSG00000172270	ENSG00000119760	1	1.13195e-10
OID30276	ENSG00000163704	ENSG00000119760	1	2.17156e-10
OID21093	ENSG00000175189	ENSG00000119760	1	9.16061e-11
OID30348	ENSG00000108950	ENSG00000119760	1	5.36647e-15
OID30726	ENSG00000148965	ENSG00000119760	1	5.10474e-13
OID20315	ENSG00000160255	ENSG00000119760	1	9.85103e-14
OID20402	ENSG00000115718	ENSG00000119760	1	3.57385e-41
OID20281	ENSG00000186910	ENSG00000119760	1	6.99609e-17
OID20374	ENSG00000204444	ENSG00000119760	1	8.65468e-17
OID21510	ENSG00000178568	ENSG00000119760	1	1.42357e-10
OID21062	ENSG00000165457	ENSG00000119760	1	4.5177e-13
OID30677	ENSG00000213398	ENSG00000119760	1	4.53082e-16
OID20372	ENSG00000057593	ENSG00000119760	1	1.29543e-29
OID20325	ENSG00000115457	ENSG00000119760	1	2.56239e-12
OID30330	ENSG00000085552	ENSG00000119760	1	9.01641e-37
OID20136	ENSG00000148053	ENSG00000119760	1	7.17231e-11
OID30789	ENSG00000117601	ENSG00000119760	1	1.09959e-14
OID30767	ENSG00000099937	ENSG00000119760	1	4.47292e-28
OID20345	ENSG00000168140	ENSG00000119760	1	2.08667e-10
OID31342	ENSG00000177943	ENSG00000119760	1	1.24735e-44
OID20585	ENSG00000056736	ENSG00000119760	1	7.04777e-13
OID20263	ENSG00000198125	ENSG00000119760	1	1.28236e-10
OID30394	ENSG00000174807	ENSG00000119760	1	4.7564e-13
OID21492	ENSG00000111261	ENSG00000119760	1	2.40689e-12
OID30632	ENSG00000115129	ENSG00000119771	2	2.62473e-13
OID31090	ENSG00000166900	ENSG00000119771	1	1.93859e-10
OID30282	ENSG00000115138	ENSG00000119772	1	2.80677e-12
OID30632	ENSG00000115129	ENSG00000119772	1	3.68496e-11
OID31091	ENSG00000187871	ENSG00000119772	1	3.67451e-13
OID30241	ENSG00000138030	ENSG00000119777	3	0
OID31451	ENSG00000138085	ENSG00000119777	1	1.83043e-10
OID20152	ENSG00000138028	ENSG00000119777	2	0
OID30632	ENSG00000115129	ENSG00000119778	6	0
OID20618	ENSG00000119782	ENSG00000119778	9	3.38407e-97
OID31090	ENSG00000166900	ENSG00000119778	6	3.97621e-56
OID31090	ENSG00000166900	ENSG00000119782	22	2.27239e-198
OID20618	ENSG00000119782	ENSG00000119782	22	6.80677e-282
OID30632	ENSG00000115129	ENSG00000119782	13	0
OID20217	ENSG00000100292	ENSG00000119820	4	8.18525e-40
OID20694	ENSG00000150782	ENSG00000119820	4	1.30569e-80
OID20661	ENSG00000090554	ENSG00000119844	1	5.26455e-12
OID30409	ENSG00000173083	ENSG00000119865	2	1.40849e-10
OID20672	ENSG00000196611	ENSG00000119865	2	1.69087e-14
OID21096	ENSG00000131686	ENSG00000119866	1	1.04829e-16
OID21109	ENSG00000166145	ENSG00000119866	1	9.77834e-18
OID20881	ENSG00000197993	ENSG00000119866	2	1.80771e-16
OID20149	ENSG00000162877	ENSG00000119866	2	4.00748e-64
OID31498	ENSG00000111405	ENSG00000119866	2	3.14959e-66
OID31449	ENSG00000198900	ENSG00000119866	2	1.59682e-59
OID30628	ENSG00000196188	ENSG00000119866	2	2.78072e-24
OID30295	ENSG00000136542	ENSG00000119866	2	2.00883e-12
OID30383	ENSG00000156575	ENSG00000119866	1	2.20026e-22
OID20727	ENSG00000069482	ENSG00000119866	2	2.15932e-153
OID20578	ENSG00000105371	ENSG00000119866	1	5.71135e-11
OID31151	ENSG00000188175	ENSG00000119866	1	2.52766e-11
OID30631	ENSG00000137880	ENSG00000119866	1	2.53783e-11
OID20283	ENSG00000138623	ENSG00000119866	1	3.58379e-11
OID20293	ENSG00000175315	ENSG00000119866	1	2.08512e-11
OID30381	ENSG00000186652	ENSG00000119866	1	4.99509e-18
OID30307	ENSG00000130656	ENSG00000119866	2	7.42569e-27
OID21108	ENSG00000156535	ENSG00000119899	5	0
OID31283	ENSG00000119917	ENSG00000119899	1	1.01146e-16
OID21339	ENSG00000107821	ENSG00000119906	6	3.57001e-53
OID20978	ENSG00000081051	ENSG00000119906	1	1.14515e-14
OID20665	ENSG00000117560	ENSG00000119912	1	1.85058e-18
OID20647	ENSG00000117281	ENSG00000119912	1	6.95862e-13
OID31108	ENSG00000174721	ENSG00000119912	2	1.3054e-29
OID21339	ENSG00000107821	ENSG00000119915	1	1.89131e-13
OID31465	ENSG00000198408	ENSG00000119915	1	2.13132e-18
OID20216	ENSG00000124145	ENSG00000119915	1	1.03834e-10
OID20525	ENSG00000135960	ENSG00000119915	2	1.75281e-22
OID31283	ENSG00000119917	ENSG00000119917	1	1.89571e-28
OID20654	ENSG00000173372	ENSG00000119917	1	1.59971e-36
OID20316	ENSG00000026103	ENSG00000119917	1	5.2955e-13
OID30770	ENSG00000113905	ENSG00000119917	1	4.67137e-31
OID31459	ENSG00000112818	ENSG00000119919	1	2.42764e-28
OID30770	ENSG00000113905	ENSG00000119922	1	2.75696e-12
OID20654	ENSG00000173372	ENSG00000119922	2	9.66906e-12
OID31283	ENSG00000119917	ENSG00000119922	2	1.60894e-36
OID20773	ENSG00000100600	ENSG00000119922	1	2.21151e-12
OID21054	ENSG00000135678	ENSG00000119927	3	8.28241e-11
OID20676	ENSG00000172594	ENSG00000119927	3	1.74754e-17
OID21028	ENSG00000166311	ENSG00000119927	1	2.03941e-13
OID31391	ENSG00000178607	ENSG00000119927	2	4.00314e-12
OID20300	ENSG00000149428	ENSG00000119927	1	1.19611e-11
OID20931	ENSG00000138744	ENSG00000119927	6	6.04316e-25
OID30406	ENSG00000104324	ENSG00000119927	1	7.89965e-11
OID21032	ENSG00000129103	ENSG00000119927	1	3.97697e-11
OID30711	ENSG00000112299	ENSG00000119927	4	1.04581e-17
OID21339	ENSG00000107821	ENSG00000119929	2	2.92586e-28
OID20525	ENSG00000135960	ENSG00000119929	1	6.76923e-12
OID31459	ENSG00000112818	ENSG00000119929	4	7.66306e-18
OID21427	ENSG00000143536	ENSG00000119938	1	5.97102e-12
OID21032	ENSG00000129103	ENSG00000119938	1	3.004e-11
OID31108	ENSG00000174721	ENSG00000119938	10	6.42676e-50
OID21340	ENSG00000172828	ENSG00000119938	1	1.56923e-13
OID20059	ENSG00000140279	ENSG00000119943	39	2.44991e-16
OID21173	ENSG00000186088	ENSG00000119943	1	1.71292e-10
OID20279	ENSG00000095713	ENSG00000119943	22	6.40908e-20
OID30655	ENSG00000087274	ENSG00000119950	3	2.68389e-23
OID20688	ENSG00000149021	ENSG00000119950	4	1.7857e-20
OID30356	ENSG00000196177	ENSG00000119965	22	1.54684e-112
OID30326	ENSG00000119977	ENSG00000119969	12	1.72217e-23
OID30326	ENSG00000119977	ENSG00000119977	5	0
OID30784	ENSG00000126759	ENSG00000119977	23	1.42372e-22
OID31102	ENSG00000116981	ENSG00000119977	3	6.67265e-42
OID21330	ENSG00000168546	ENSG00000119977	1	2.25367e-10
OID21315	ENSG00000089692	ENSG00000119977	1	1.95551e-11
OID20066	ENSG00000198873	ENSG00000119979	1	4.14351e-13
OID20587	ENSG00000155629	ENSG00000119986	1	2.47113e-16
OID20279	ENSG00000095713	ENSG00000119986	4	1.3895e-57
OID20078	ENSG00000117472	ENSG00000120008	4	7.83993e-11
OID30373	ENSG00000176697	ENSG00000120029	1	1.4626e-12
OID21066	ENSG00000107984	ENSG00000120029	1	1.71587e-13
OID31465	ENSG00000198408	ENSG00000120029	4	4.80066e-38
OID20741	ENSG00000100311	ENSG00000120029	1	5.91223e-14
OID20212	ENSG00000172382	ENSG00000120029	1	2.35722e-12
OID21042	ENSG00000169248	ENSG00000120029	1	1.7997e-10
OID20313	ENSG00000197461	ENSG00000120029	1	9.74787e-14
OID20773	ENSG00000100600	ENSG00000120029	1	4.74476e-11
OID21339	ENSG00000107821	ENSG00000120029	4	5.14048e-204
OID21205	ENSG00000109906	ENSG00000120029	1	2.80395e-10
OID21479	ENSG00000088882	ENSG00000120029	1	2.19843e-18
OID20740	ENSG00000154188	ENSG00000120029	1	2.13296e-12
OID21524	ENSG00000150630	ENSG00000120029	1	2.44187e-17
OID30501	ENSG00000183019	ENSG00000120029	1	1.02787e-22
OID21511	ENSG00000113140	ENSG00000120029	1	1.12963e-20
OID20216	ENSG00000124145	ENSG00000120029	1	8.66169e-16
OID20988	ENSG00000135404	ENSG00000120029	1	4.72348e-15
OID21220	ENSG00000101849	ENSG00000120029	1	1.7303e-10
OID21085	ENSG00000087303	ENSG00000120029	1	7.89004e-11
OID20111	ENSG00000153162	ENSG00000120029	1	3.95684e-17
OID20704	ENSG00000077984	ENSG00000120029	1	3.23328e-20
OID20525	ENSG00000135960	ENSG00000120029	1	1.97901e-61
OID31465	ENSG00000198408	ENSG00000120049	6	1.54388e-68
OID21339	ENSG00000107821	ENSG00000120049	4	5.69706e-55
OID21296	ENSG00000111057	ENSG00000120054	2	6.62786e-12
OID31459	ENSG00000112818	ENSG00000120054	2	4.28245e-58
OID20931	ENSG00000138744	ENSG00000120054	1	9.58274e-11
OID30612	ENSG00000196616	ENSG00000120054	1	9.07401e-12
OID30170	ENSG00000130707	ENSG00000120054	1	1.50123e-10
OID20227	ENSG00000165140	ENSG00000120054	2	4.41643e-11
OID31108	ENSG00000174721	ENSG00000120054	2	5.52326e-12
OID20166	ENSG00000243955	ENSG00000120054	1	1.5388e-13
OID21480	ENSG00000169738	ENSG00000120054	1	7.86463e-13
OID21132	ENSG00000115523	ENSG00000120054	1	2.08821e-10
OID30626	ENSG00000148803	ENSG00000120054	2	6.22482e-16
OID21479	ENSG00000088882	ENSG00000120055	1	1.24118e-13
OID30501	ENSG00000183019	ENSG00000120055	1	6.04872e-15
OID21339	ENSG00000107821	ENSG00000120055	1	1.96283e-59
OID20111	ENSG00000153162	ENSG00000120055	1	4.64528e-13
OID21511	ENSG00000113140	ENSG00000120055	1	5.9847e-15
OID21524	ENSG00000150630	ENSG00000120055	1	2.38769e-11
