## Supplementary table for "An Integrated Large-Scale Atlas of Protein Quantitative Trait Loci across Olink and SomaScan platforms": Supplementary_table_proteomic.xlsx (part 5 of 23)

### Sheet: Supplementary Table 3 (continued)
Supplementary Table 3: List of 145,181 significant upstream regulators (P value < 0.05/(20,000 * 8,821)) identified on the Olink platform, including each Olink target and its associated ENSEMBL gene ID ("Protein target gene"), along with the ENSEMBL gene ID of the upstream regulator ("Regulator gene"). Because a given protein–regulator pair may be significantly associated across multiple tissues, results are summarized as the number of significant tissues ("Tissue count") and the minimum P value ("P value") observed.
OID21042	ENSG00000169248	ENSG00000120055	1	3.09771e-15
OID20704	ENSG00000077984	ENSG00000120055	2	7.97756e-19
OID20525	ENSG00000135960	ENSG00000120055	3	3.15717e-46
OID20216	ENSG00000124145	ENSG00000120055	1	6.30928e-15
OID20740	ENSG00000154188	ENSG00000120055	1	4.87758e-12
OID20988	ENSG00000135404	ENSG00000120055	1	2.44591e-10
OID20279	ENSG00000095713	ENSG00000120057	2	3.36974e-166
OID31440	ENSG00000238083	ENSG00000120063	3	9.09286e-97
OID20482	ENSG00000271605	ENSG00000120063	3	1.45276e-27
OID31440	ENSG00000238083	ENSG00000120068	3	3.27905e-44
OID21238	ENSG00000004897	ENSG00000120071	1	1.61833e-17
OID31440	ENSG00000238083	ENSG00000120071	12	0
OID21325	ENSG00000175065	ENSG00000120071	1	6.65071e-15
OID21056	ENSG00000163131	ENSG00000120071	1	8.16974e-12
OID21405	ENSG00000136943	ENSG00000120075	3	1.99609e-12
OID31440	ENSG00000238083	ENSG00000120075	5	3.35559e-96
OID30264	ENSG00000134443	ENSG00000120075	1	1.29446e-11
OID20416	ENSG00000137563	ENSG00000120088	1	1.43708e-13
OID20547	ENSG00000198178	ENSG00000120088	1	8.0292e-11
OID31440	ENSG00000238083	ENSG00000120088	4	0
OID20688	ENSG00000149021	ENSG00000120088	1	1.54288e-13
OID21325	ENSG00000175065	ENSG00000120088	1	6.48175e-22
OID20756	ENSG00000204305	ENSG00000120093	2	1.27824e-12
OID21405	ENSG00000136943	ENSG00000120093	2	4.76502e-13
OID31440	ENSG00000238083	ENSG00000120093	17	2.00792e-109
OID20354	ENSG00000149294	ENSG00000120093	2	6.70921e-11
OID31440	ENSG00000238083	ENSG00000120094	1	1.38829e-69
OID20756	ENSG00000204305	ENSG00000120094	1	2.86247e-11
OID21405	ENSG00000136943	ENSG00000120094	1	2.7769e-12
OID21496	ENSG00000120156	ENSG00000120156	6	1.01372e-124
OID20228	ENSG00000135047	ENSG00000120156	1	1.35125e-14
OID20216	ENSG00000124145	ENSG00000120158	5	1.90031e-27
OID21479	ENSG00000088882	ENSG00000120158	1	1.96249e-13
OID20923	ENSG00000169372	ENSG00000120158	1	5.07064e-11
OID21465	ENSG00000113070	ENSG00000120158	2	6.21771e-13
OID20525	ENSG00000135960	ENSG00000120158	1	6.80407e-15
OID21120	ENSG00000112195	ENSG00000120158	4	1.20501e-16
OID20213	ENSG00000134243	ENSG00000120158	2	1.6756e-13
OID20691	ENSG00000181104	ENSG00000120158	1	1.63782e-10
OID21370	ENSG00000139211	ENSG00000120158	2	2.62492e-15
OID20774	ENSG00000173402	ENSG00000120158	1	3.62394e-13
OID20966	ENSG00000120217	ENSG00000120158	3	7.5123e-41
OID20305	ENSG00000164305	ENSG00000120158	1	1.77005e-11
OID20955	ENSG00000124356	ENSG00000120158	1	1.16937e-10
OID30556	ENSG00000150637	ENSG00000120158	2	8.19804e-12
OID20607	ENSG00000066294	ENSG00000120158	5	2.87881e-24
OID30611	ENSG00000178732	ENSG00000120158	2	8.49844e-13
OID21222	ENSG00000111252	ENSG00000120158	1	1.33503e-13
OID20297	ENSG00000074660	ENSG00000120158	2	1.02518e-11
OID20331	ENSG00000166794	ENSG00000120158	1	2.15617e-10
OID20381	ENSG00000185245	ENSG00000120158	10	2.08674e-49
OID20628	ENSG00000122223	ENSG00000120158	5	3.81745e-20
OID20257	ENSG00000187800	ENSG00000120158	4	1.20463e-17
OID20160	ENSG00000198753	ENSG00000120158	3	9.97361e-13
OID21496	ENSG00000120156	ENSG00000120159	9	5.40731e-33
OID21496	ENSG00000120156	ENSG00000120160	1	4.93318e-101
OID21496	ENSG00000120156	ENSG00000120162	3	3.01183e-21
OID20228	ENSG00000135047	ENSG00000120162	1	1.076e-28
OID21033	ENSG00000172179	ENSG00000120210	1	2.41058e-12
OID21273	ENSG00000197646	ENSG00000120210	1	2.76591e-14
OID20966	ENSG00000120217	ENSG00000120217	12	9.15779e-206
OID21273	ENSG00000197646	ENSG00000120217	7	0
OID21055	ENSG00000130287	ENSG00000120253	12	3.33704e-44
OID30523	ENSG00000131023	ENSG00000120253	8	1.32745e-18
OID20919	ENSG00000131015	ENSG00000120253	11	7.80271e-73
OID20185	ENSG00000120256	ENSG00000120253	6	0
OID20185	ENSG00000120256	ENSG00000120256	3	0
OID21055	ENSG00000130287	ENSG00000120256	10	4.09994e-34
OID30523	ENSG00000131023	ENSG00000120256	5	3.41328e-15
OID20919	ENSG00000131015	ENSG00000120256	11	8.65833e-62
OID31091	ENSG00000187871	ENSG00000120262	7	4.35864e-13
OID20204	ENSG00000167941	ENSG00000120262	1	2.6298e-10
OID21257	ENSG00000147571	ENSG00000120262	12	1.51486e-18
OID20758	ENSG00000164283	ENSG00000120262	2	7.08002e-13
OID20185	ENSG00000120256	ENSG00000120265	6	0
OID21055	ENSG00000130287	ENSG00000120265	9	2.71948e-44
OID20919	ENSG00000131015	ENSG00000120265	7	2.88561e-43
OID30523	ENSG00000131023	ENSG00000120265	7	2.15159e-19
OID31377	ENSG00000113248	ENSG00000120306	4	5.903e-32
OID21502	ENSG00000134917	ENSG00000120306	2	7.02595e-12
OID31283	ENSG00000119917	ENSG00000120306	1	1.65365e-23
OID20378	ENSG00000170458	ENSG00000120306	22	1.18998e-92
OID20295	ENSG00000185559	ENSG00000120306	1	1.22398e-11
OID20293	ENSG00000175315	ENSG00000120314	2	1.79745e-11
OID31377	ENSG00000113248	ENSG00000120314	5	6.21711e-43
OID20378	ENSG00000170458	ENSG00000120314	28	0
OID30406	ENSG00000104324	ENSG00000120314	8	1.50567e-12
OID21325	ENSG00000175065	ENSG00000120314	2	4.40911e-11
OID31045	ENSG00000113555	ENSG00000120318	1	5.76217e-14
OID31377	ENSG00000113248	ENSG00000120318	2	2.44699e-34
OID31377	ENSG00000113248	ENSG00000120322	12	0
OID20378	ENSG00000170458	ENSG00000120322	16	3.62434e-24
OID31377	ENSG00000113248	ENSG00000120324	15	0
OID21325	ENSG00000175065	ENSG00000120324	1	1.73399e-10
OID20614	ENSG00000156453	ENSG00000120324	1	3.94214e-33
OID31045	ENSG00000113555	ENSG00000120324	1	2.5885e-48
OID20378	ENSG00000170458	ENSG00000120324	19	1.85495e-88
OID31377	ENSG00000113248	ENSG00000120327	5	0
OID20378	ENSG00000170458	ENSG00000120327	5	1.13873e-29
OID20378	ENSG00000170458	ENSG00000120328	19	8.07247e-51
OID31377	ENSG00000113248	ENSG00000120328	10	0
OID31045	ENSG00000113555	ENSG00000120329	1	3.51404e-207
OID30649	ENSG00000116161	ENSG00000120332	1	2.67334e-41
OID30412	ENSG00000120332	ENSG00000120332	2	0
OID20447	ENSG00000152061	ENSG00000120333	1	1.27502e-11
OID20957	ENSG00000116147	ENSG00000120333	1	2.87283e-56
OID21404	ENSG00000117592	ENSG00000120333	5	2.02048e-31
OID30789	ENSG00000117601	ENSG00000120333	1	1.75687e-10
OID20756	ENSG00000204305	ENSG00000120333	1	2.52545e-12
OID30412	ENSG00000120332	ENSG00000120333	1	3.84776e-38
OID30649	ENSG00000116161	ENSG00000120333	1	6.55325e-33
OID30649	ENSG00000116161	ENSG00000120334	2	6.25338e-56
OID20447	ENSG00000152061	ENSG00000120334	1	8.35626e-15
OID30789	ENSG00000117601	ENSG00000120334	2	9.76153e-12
OID30412	ENSG00000120332	ENSG00000120334	4	5.55692e-101
OID21404	ENSG00000117592	ENSG00000120334	3	8.25851e-87
OID20653	ENSG00000186827	ENSG00000120337	4	2.17984e-17
OID20378	ENSG00000170458	ENSG00000120337	1	1.76215e-15
OID21404	ENSG00000117592	ENSG00000120337	1	3.62833e-32
OID20732	ENSG00000170476	ENSG00000120337	1	2.84058e-11
OID30649	ENSG00000116161	ENSG00000120337	1	4.69844e-16
OID20945	ENSG00000154589	ENSG00000120337	1	1.42099e-10
OID20716	ENSG00000116815	ENSG00000120337	1	3.60473e-24
OID30412	ENSG00000120332	ENSG00000120337	7	1.35606e-49
OID30589	ENSG00000048462	ENSG00000120337	3	6.58002e-14
OID20317	ENSG00000196576	ENSG00000120341	3	1.04976e-12
OID20211	ENSG00000116194	ENSG00000120341	7	6.21859e-72
OID21468	ENSG00000127415	ENSG00000120341	4	8.12338e-13
OID21028	ENSG00000166311	ENSG00000120341	3	6.99481e-12
OID30686	ENSG00000158874	ENSG00000120341	4	1.57671e-13
OID30752	ENSG00000188404	ENSG00000120370	2	7.87495e-32
OID20388	ENSG00000003436	ENSG00000120370	1	2.13218e-24
OID21114	ENSG00000291237	ENSG00000120437	16	2.63972e-118
OID30747	ENSG00000198670	ENSG00000120437	1	1.39914e-10
OID30785	ENSG00000122194	ENSG00000120437	1	5.88288e-16
OID21146	ENSG00000197081	ENSG00000120437	4	0
OID31127	ENSG00000164694	ENSG00000120437	9	2.49302e-66
OID30785	ENSG00000122194	ENSG00000120438	3	2.90419e-19
OID21146	ENSG00000197081	ENSG00000120438	1	8.72546e-18
OID30747	ENSG00000198670	ENSG00000120438	1	2.03283e-13
OID31127	ENSG00000164694	ENSG00000120438	7	5.20248e-59
OID20660	ENSG00000256043	ENSG00000120438	1	1.25596e-18
OID21114	ENSG00000291237	ENSG00000120438	8	1.80527e-82
OID20321	ENSG00000026297	ENSG00000120440	2	1.25217e-41
OID21502	ENSG00000134917	ENSG00000120451	48	3.91417e-93
OID21275	ENSG00000166106	ENSG00000120451	14	9.35499e-38
OID20270	ENSG00000149564	ENSG00000120458	1	5.84371e-82
OID31371	ENSG00000019102	ENSG00000120458	1	6.5939e-35
OID20918	ENSG00000147654	ENSG00000120533	1	1.1829e-19
OID31359	ENSG00000042832	ENSG00000120549	1	1.20364e-11
OID21346	ENSG00000165731	ENSG00000120555	5	1.79711e-56
OID31180	ENSG00000151033	ENSG00000120563	1	1.15562e-10
OID30349	ENSG00000069122	ENSG00000120594	3	4.00019e-27
OID31101	ENSG00000120594	ENSG00000120594	2	2.41781e-17
OID31488	ENSG00000168615	ENSG00000120594	2	4.79694e-18
OID30393	ENSG00000164932	ENSG00000120594	2	3.1355e-16
OID20388	ENSG00000003436	ENSG00000120594	2	3.79293e-19
OID20362	ENSG00000116962	ENSG00000120594	3	1.49529e-26
OID21494	ENSG00000165973	ENSG00000120647	20	5.5385e-23
OID20674	ENSG00000131142	ENSG00000120647	24	5.71755e-46
OID21325	ENSG00000175065	ENSG00000120647	2	4.12951e-11
OID20933	ENSG00000146013	ENSG00000120647	1	2.21364e-10
OID31437	ENSG00000149735	ENSG00000120647	1	2.07218e-15
OID21464	ENSG00000156076	ENSG00000120647	8	3.08637e-61
OID20928	ENSG00000132514	ENSG00000120647	2	4.52368e-19
OID30648	ENSG00000106483	ENSG00000120647	1	2.13097e-13
OID30401	ENSG00000136011	ENSG00000120647	3	1.16001e-25
OID20954	ENSG00000127241	ENSG00000120647	1	8.04929e-19
OID20873	ENSG00000126259	ENSG00000120647	2	1.52087e-11
OID20204	ENSG00000167941	ENSG00000120647	40	8.21369e-84
OID20760	ENSG00000130770	ENSG00000120656	1	6.863e-11
OID20592	ENSG00000120659	ENSG00000120659	1	1.78498e-23
OID30660	ENSG00000136457	ENSG00000120659	1	4.99942e-11
OID20335	ENSG00000108821	ENSG00000120659	2	8.38991e-14
OID20676	ENSG00000172594	ENSG00000120662	1	8.76667e-14
OID20515	ENSG00000150907	ENSG00000120662	1	1.73544e-10
OID30383	ENSG00000156575	ENSG00000120662	1	8.18802e-21
OID30406	ENSG00000104324	ENSG00000120662	1	4.24229e-11
OID30614	ENSG00000188811	ENSG00000120685	1	3.50519e-31
OID30406	ENSG00000104324	ENSG00000120688	22	1.55218e-34
OID20931	ENSG00000138744	ENSG00000120688	22	7.68942e-33
OID20296	ENSG00000169919	ENSG00000120688	15	2.07219e-20
OID21515	ENSG00000143162	ENSG00000120688	14	2.53917e-21
OID21028	ENSG00000166311	ENSG00000120688	22	3.1788e-32
OID20676	ENSG00000172594	ENSG00000120688	22	1.15265e-35
OID30754	ENSG00000169814	ENSG00000120688	11	9.42378e-16
OID21500	ENSG00000174080	ENSG00000120688	14	2.08339e-15
OID20142	ENSG00000176978	ENSG00000120688	15	1.10797e-18
OID21473	ENSG00000103066	ENSG00000120688	1	9.86143e-12
OID20416	ENSG00000137563	ENSG00000120688	16	2.96649e-20
OID20365	ENSG00000101160	ENSG00000120688	18	7.58618e-22
OID30383	ENSG00000156575	ENSG00000120688	2	5.69621e-27
OID21138	ENSG00000100299	ENSG00000120688	5	9.94512e-15
OID20949	ENSG00000170266	ENSG00000120688	17	5.83969e-25
OID30784	ENSG00000126759	ENSG00000120694	2	7.15867e-12
OID30383	ENSG00000156575	ENSG00000120696	1	2.89833e-15
OID30410	ENSG00000133110	ENSG00000120697	1	1.99466e-37
OID30410	ENSG00000133110	ENSG00000120699	6	1.60369e-27
OID20933	ENSG00000146013	ENSG00000120705	1	1.08857e-10
OID21294	ENSG00000205336	ENSG00000120708	1	6.94539e-11
OID20767	ENSG00000132561	ENSG00000120708	2	8.39158e-25
OID20417	ENSG00000120708	ENSG00000120708	3	0
OID30320	ENSG00000145826	ENSG00000120708	4	0
OID20359	ENSG00000041982	ENSG00000120708	8	1.4004e-185
OID20933	ENSG00000146013	ENSG00000120709	2	8.46458e-27
OID30207	ENSG00000120725	ENSG00000120725	16	6.15769e-20
OID31283	ENSG00000119917	ENSG00000120725	2	5.81026e-12
OID20732	ENSG00000170476	ENSG00000120725	1	4.47586e-11
OID31283	ENSG00000119917	ENSG00000120727	1	2.55731e-31
OID20732	ENSG00000170476	ENSG00000120727	1	3.39145e-14
OID20417	ENSG00000120708	ENSG00000120729	1	2.38078e-12
OID20924	ENSG00000152377	ENSG00000120738	1	1.16006e-10
OID30540	ENSG00000161270	ENSG00000120784	19	1.74301e-33
OID20487	ENSG00000115598	ENSG00000120784	1	5.93827e-12
OID20720	ENSG00000167642	ENSG00000120784	1	1.6297e-11
OID20513	ENSG00000153094	ENSG00000120784	1	6.69929e-23
OID31011	ENSG00000167641	ENSG00000120784	1	2.376e-32
OID30511	ENSG00000049246	ENSG00000120798	2	2.56354e-14
OID31440	ENSG00000238083	ENSG00000120802	1	2.85015e-12
OID21473	ENSG00000103066	ENSG00000120805	1	1.1691e-24
OID21468	ENSG00000127415	ENSG00000120805	1	2.61293e-29
OID20358	ENSG00000117984	ENSG00000120805	1	3.39804e-14
OID20660	ENSG00000256043	ENSG00000120805	1	1.07389e-14
OID20337	ENSG00000137509	ENSG00000120805	1	7.4029e-27
OID20351	ENSG00000179954	ENSG00000120805	1	2.30679e-10
OID20296	ENSG00000169919	ENSG00000120805	1	2.97136e-32
OID21138	ENSG00000100299	ENSG00000120805	1	3.57011e-27
OID30306	ENSG00000013288	ENSG00000120805	1	1.01681e-36
OID20679	ENSG00000109861	ENSG00000120805	1	2.37531e-10
OID20375	ENSG00000145850	ENSG00000120805	1	2.73644e-13
OID30509	ENSG00000198951	ENSG00000120805	1	8.65593e-16
OID21500	ENSG00000174080	ENSG00000120805	1	2.00789e-24
OID20931	ENSG00000138744	ENSG00000120805	2	0
OID20949	ENSG00000170266	ENSG00000120805	1	3.43237e-26
OID20365	ENSG00000101160	ENSG00000120805	2	0
OID21028	ENSG00000166311	ENSG00000120805	1	7.4154e-46
OID20416	ENSG00000137563	ENSG00000120805	1	1.17973e-27
OID20142	ENSG00000176978	ENSG00000120805	1	7.89787e-25
OID30406	ENSG00000104324	ENSG00000120805	2	0
OID20676	ENSG00000172594	ENSG00000120805	2	0
OID30710	ENSG00000117151	ENSG00000120805	2	0
OID21515	ENSG00000143162	ENSG00000120805	2	0
OID30341	ENSG00000181523	ENSG00000120805	1	1.95595e-19
OID20750	ENSG00000166340	ENSG00000120805	1	2.08459e-11
OID20619	ENSG00000010404	ENSG00000120805	1	2.04671e-26
OID30401	ENSG00000136011	ENSG00000120820	1	2.03296e-16
OID20825	ENSG00000120820	ENSG00000120820	5	5.94956e-19
OID20264	ENSG00000050165	ENSG00000120820	1	2.4951e-10
OID20751	ENSG00000184164	ENSG00000120820	1	6.98425e-18
OID30608	ENSG00000184530	ENSG00000120833	1	1.93682e-11
OID30213	ENSG00000152592	ENSG00000120833	1	3.77173e-11
OID20570	ENSG00000163661	ENSG00000120833	1	2.77254e-10
OID21464	ENSG00000156076	ENSG00000120833	1	1.20482e-14
OID20758	ENSG00000164283	ENSG00000120833	1	2.45028e-11
OID20254	ENSG00000119681	ENSG00000120837	1	1.05221e-11
OID30401	ENSG00000136011	ENSG00000120837	1	3.44686e-11
OID20133	ENSG00000134853	ENSG00000120837	1	8.9047e-19
OID20947	ENSG00000166682	ENSG00000120860	5	9.54787e-12
OID20416	ENSG00000137563	ENSG00000120860	7	3.9758e-79
OID30306	ENSG00000013288	ENSG00000120860	9	1.30278e-28
OID30406	ENSG00000104324	ENSG00000120860	23	1.41102e-51
OID21138	ENSG00000100299	ENSG00000120860	5	1.56464e-54
OID21515	ENSG00000143162	ENSG00000120860	8	1.82906e-25
OID20337	ENSG00000137509	ENSG00000120860	9	1.29773e-46
OID30341	ENSG00000181523	ENSG00000120860	3	7.37321e-37
OID30348	ENSG00000108950	ENSG00000120860	1	6.27558e-14
OID21500	ENSG00000174080	ENSG00000120860	5	3.55915e-18
OID20296	ENSG00000169919	ENSG00000120860	7	6.12433e-19
OID20660	ENSG00000256043	ENSG00000120860	1	2.46894e-21
OID20676	ENSG00000172594	ENSG00000120860	15	7.90759e-40
OID21473	ENSG00000103066	ENSG00000120860	10	5.06011e-58
OID20261	ENSG00000179163	ENSG00000120860	1	3.35572e-25
OID30710	ENSG00000117151	ENSG00000120860	9	9.17064e-24
OID30509	ENSG00000198951	ENSG00000120860	1	8.85509e-37
OID20949	ENSG00000170266	ENSG00000120860	8	1.33578e-20
OID31123	ENSG00000120860	ENSG00000120860	36	1.52566e-33
OID20619	ENSG00000010404	ENSG00000120860	2	2.68995e-29
OID20931	ENSG00000138744	ENSG00000120860	10	5.1401e-34
OID20358	ENSG00000117984	ENSG00000120860	1	2.64559e-25
OID21028	ENSG00000166311	ENSG00000120860	11	2.83531e-28
OID20679	ENSG00000109861	ENSG00000120860	1	3.15083e-29
OID20750	ENSG00000166340	ENSG00000120860	1	8.26829e-20
OID20113	ENSG00000103811	ENSG00000120860	1	1.74951e-15
OID20142	ENSG00000176978	ENSG00000120860	3	1.06131e-56
OID20365	ENSG00000101160	ENSG00000120860	9	1.90353e-25
OID21468	ENSG00000127415	ENSG00000120860	8	1.04073e-66
OID21058	ENSG00000168079	ENSG00000120885	6	5.05853e-43
OID30732	ENSG00000120885	ENSG00000120885	5	1.26843e-25
OID20359	ENSG00000041982	ENSG00000120885	2	4.03665e-22
OID20119	ENSG00000120915	ENSG00000120885	6	7.08381e-15
OID20981	ENSG00000120889	ENSG00000120889	6	1.02566e-118
OID20592	ENSG00000120659	ENSG00000120889	4	4.66369e-23
OID20611	ENSG00000121858	ENSG00000120889	1	1.5956e-13
OID20265	ENSG00000173535	ENSG00000120889	6	0
OID20967	ENSG00000104689	ENSG00000120889	8	2.63485e-54
OID20852	ENSG00000104635	ENSG00000120896	2	7.24823e-33
OID20359	ENSG00000041982	ENSG00000120899	2	5.51551e-17
OID20119	ENSG00000120915	ENSG00000120899	1	2.35684e-13
OID21058	ENSG00000168079	ENSG00000120903	1	1.44807e-39
OID20119	ENSG00000120915	ENSG00000120903	3	5.31591e-12
OID20767	ENSG00000132561	ENSG00000120903	1	6.46863e-18
OID20359	ENSG00000041982	ENSG00000120903	2	2.18595e-21
OID20852	ENSG00000104635	ENSG00000120910	17	1.84004e-47
OID21330	ENSG00000168546	ENSG00000120913	1	3.55335e-37
OID20852	ENSG00000104635	ENSG00000120913	1	8.741e-20
OID20119	ENSG00000120915	ENSG00000120915	45	2.34208e-65
OID31381	ENSG00000168522	ENSG00000120925	1	7.84002e-14
OID20125	ENSG00000120937	ENSG00000120937	2	0
OID21049	ENSG00000120949	ENSG00000120937	1	8.46584e-43
OID20049	ENSG00000120937	ENSG00000120937	2	3.62178e-162
OID20917	ENSG00000162490	ENSG00000120948	1	0
OID21145	ENSG00000028137	ENSG00000120949	1	2.69075e-17
OID20125	ENSG00000120937	ENSG00000120949	2	9.32473e-15
OID21049	ENSG00000120949	ENSG00000120949	1	6.38583e-13
OID31291	ENSG00000108375	ENSG00000121053	6	2.89357e-39
OID21100	ENSG00000005381	ENSG00000121053	4	5.70551e-47
OID20963	ENSG00000167419	ENSG00000121053	6	0
OID21100	ENSG00000005381	ENSG00000121057	1	1.50904e-25
OID30278	ENSG00000121064	ENSG00000121057	1	9.68753e-11
OID30278	ENSG00000121064	ENSG00000121058	5	1.27971e-180
OID31482	ENSG00000121060	ENSG00000121058	2	4.83776e-19
OID31482	ENSG00000121060	ENSG00000121060	2	2.14495e-35
OID30278	ENSG00000121064	ENSG00000121060	3	5.59045e-49
OID31483	ENSG00000174837	ENSG00000121064	1	1.11201e-23
OID21079	ENSG00000134755	ENSG00000121064	1	4.63464e-37
OID21100	ENSG00000005381	ENSG00000121064	1	8.48566e-18
OID20417	ENSG00000120708	ENSG00000121064	1	5.02496e-24
OID30765	ENSG00000108679	ENSG00000121064	1	9.35745e-14
OID30291	ENSG00000121594	ENSG00000121064	1	1.82905e-15
OID30594	ENSG00000102393	ENSG00000121064	3	2.58778e-16
OID20739	ENSG00000101307	ENSG00000121064	1	7.60913e-24
OID20385	ENSG00000160712	ENSG00000121064	1	4.08841e-17
OID30278	ENSG00000121064	ENSG00000121064	11	0
OID31118	ENSG00000123992	ENSG00000121064	1	1.01226e-10
OID20565	ENSG00000112149	ENSG00000121064	1	4.78253e-12
OID20928	ENSG00000132514	ENSG00000121064	1	8.66349e-22
OID21026	ENSG00000038427	ENSG00000121064	1	1.28573e-12
OID31482	ENSG00000121060	ENSG00000121064	3	3.65343e-28
OID30565	ENSG00000182575	ENSG00000121067	5	2.34738e-61
OID21512	ENSG00000105825	ENSG00000121068	1	2.65661e-12
OID20933	ENSG00000146013	ENSG00000121068	1	1.10737e-10
OID30565	ENSG00000182575	ENSG00000121073	1	1.59193e-24
OID31291	ENSG00000108375	ENSG00000121101	11	3.99165e-37
OID21100	ENSG00000005381	ENSG00000121101	20	1.78895e-106
OID20963	ENSG00000167419	ENSG00000121101	13	6.00991e-36
OID20269	ENSG00000105976	ENSG00000121104	3	4.3534e-16
OID31440	ENSG00000238083	ENSG00000121104	1	8.48901e-23
OID20757	ENSG00000115590	ENSG00000121104	3	3.62837e-13
OID21422	ENSG00000113249	ENSG00000121104	1	2.1451e-10
OID20978	ENSG00000081051	ENSG00000121104	4	6.02182e-20
OID30565	ENSG00000182575	ENSG00000121104	3	6.63393e-81
OID20126	ENSG00000105205	ENSG00000121152	1	1.52477e-11
OID30788	ENSG00000171560	ENSG00000121207	10	6.89942e-24
OID20526	ENSG00000132256	ENSG00000121236	5	1.61637e-22
OID21296	ENSG00000111057	ENSG00000121236	2	2.30822e-21
OID21021	ENSG00000105185	ENSG00000121289	16	4.73482e-46
OID30688	ENSG00000124299	ENSG00000121289	1	2.72324e-11
OID20756	ENSG00000204305	ENSG00000121297	1	1.48138e-13
OID21161	ENSG00000116171	ENSG00000121310	2	4.05416e-13
OID20340	ENSG00000240038	ENSG00000121314	1	1.60455e-14
OID20995	ENSG00000170367	ENSG00000121314	1	4.58173e-151
OID20333	ENSG00000243480	ENSG00000121314	1	5.90282e-18
OID30581	ENSG00000170373	ENSG00000121314	1	2.11013e-77
OID30608	ENSG00000184530	ENSG00000121314	1	1.31169e-10
OID30279	ENSG00000131050	ENSG00000121314	1	3.61552e-118
OID30607	ENSG00000111215	ENSG00000121314	1	0
OID30298	ENSG00000258484	ENSG00000121316	1	7.6323e-22
OID30608	ENSG00000184530	ENSG00000121318	3	5.87961e-11
OID20333	ENSG00000243480	ENSG00000121318	9	4.47087e-21
OID20963	ENSG00000167419	ENSG00000121318	2	5.09739e-15
OID31082	ENSG00000213809	ENSG00000121318	1	2.50373e-10
OID30607	ENSG00000111215	ENSG00000121318	8	0
OID20995	ENSG00000170367	ENSG00000121318	22	5.81759e-179
OID30581	ENSG00000170373	ENSG00000121318	21	1.37583e-87
OID20340	ENSG00000240038	ENSG00000121318	5	5.20271e-17
OID30279	ENSG00000131050	ENSG00000121318	21	6.36925e-130
OID20333	ENSG00000243480	ENSG00000121335	1	3.26029e-11
OID30279	ENSG00000131050	ENSG00000121335	1	1.35544e-42
OID30607	ENSG00000111215	ENSG00000121335	4	1.17831e-122
OID31028	ENSG00000168476	ENSG00000121335	2	1.09553e-15
OID30581	ENSG00000170373	ENSG00000121335	1	1.00458e-21
OID31093	ENSG00000151006	ENSG00000121335	11	3.7116e-106
OID20995	ENSG00000170367	ENSG00000121335	7	5.81153e-21
OID30280	ENSG00000091136	ENSG00000121350	42	2.33197e-18
OID20660	ENSG00000256043	ENSG00000121350	1	3.47778e-15
OID20285	ENSG00000106780	ENSG00000121350	1	1.3189e-10
OID20657	ENSG00000153208	ENSG00000121351	1	2.16349e-11
OID20092	ENSG00000196199	ENSG00000121390	1	2.37797e-12
OID30202	ENSG00000169900	ENSG00000121410	14	2.56196e-18
OID30715	ENSG00000096006	ENSG00000121410	19	1.22128e-223
OID31517	ENSG00000139278	ENSG00000121410	18	1.60346e-57
OID30771	ENSG00000121410	ENSG00000121410	19	1.8614e-119
OID30715	ENSG00000096006	ENSG00000121413	1	2.85764e-20
OID30771	ENSG00000121410	ENSG00000121417	1	4.6153e-13
OID30715	ENSG00000096006	ENSG00000121417	1	9.26874e-23
OID20743	ENSG00000119888	ENSG00000121440	5	2.10904e-12
OID21376	ENSG00000143167	ENSG00000121440	8	8.32391e-15
OID30195	ENSG00000143337	ENSG00000121454	6	1.20376e-90
OID30729	ENSG00000116260	ENSG00000121454	6	1.00423e-21
OID31451	ENSG00000138085	ENSG00000121481	2	4.65004e-16
OID31209	ENSG00000065485	ENSG00000121542	1	1.14064e-12
OID31045	ENSG00000113555	ENSG00000121552	7	8.2421e-39
OID20808	ENSG00000148600	ENSG00000121552	7	1.34664e-29
OID30291	ENSG00000121594	ENSG00000121577	6	1.46728e-43
OID30291	ENSG00000121594	ENSG00000121578	1	6.31728e-14
OID30607	ENSG00000111215	ENSG00000121578	3	2.47218e-26
OID20595	ENSG00000163606	ENSG00000121579	1	9.23038e-40
OID30291	ENSG00000121594	ENSG00000121594	6	0
OID31415	ENSG00000165169	ENSG00000121644	1	1.66708e-79
OID30335	ENSG00000104529	ENSG00000121644	1	1.68706e-10
OID31313	ENSG00000203666	ENSG00000121644	1	1.04182e-41
OID31341	ENSG00000197102	ENSG00000121644	1	1.91137e-82
OID30712	ENSG00000121691	ENSG00000121691	35	1.88143e-141
OID30581	ENSG00000170373	ENSG00000121691	23	7.51163e-15
OID21102	ENSG00000162896	ENSG00000121691	2	6.77462e-12
OID30485	ENSG00000135218	ENSG00000121716	5	6.30769e-12
OID30359	ENSG00000135919	ENSG00000121716	12	8.55886e-13
OID21489	ENSG00000110492	ENSG00000121716	10	1.4445e-12
OID21066	ENSG00000107984	ENSG00000121716	1	2.74549e-10
OID20342	ENSG00000106366	ENSG00000121716	24	1.14938e-13
OID21317	ENSG00000166997	ENSG00000121716	1	2.23781e-11
OID20740	ENSG00000154188	ENSG00000121716	3	2.9977e-11
OID20992	ENSG00000033170	ENSG00000121716	6	9.30395e-12
OID30409	ENSG00000173083	ENSG00000121716	1	1.77183e-10
OID20720	ENSG00000167642	ENSG00000121716	6	3.13455e-12
OID21129	ENSG00000085514	ENSG00000121716	10	0
OID21171	ENSG00000105388	ENSG00000121716	7	4.09822e-12
OID30501	ENSG00000183019	ENSG00000121716	4	1.92426e-11
OID20197	ENSG00000121716	ENSG00000121716	9	0
OID20513	ENSG00000153094	ENSG00000121716	2	6.57076e-11
OID30585	ENSG00000087085	ENSG00000121716	4	0
OID20905	ENSG00000124882	ENSG00000121716	5	2.05058e-11
OID30232	ENSG00000230989	ENSG00000121716	41	6.71567e-29
OID21465	ENSG00000113070	ENSG00000121716	41	1.26017e-16
OID21479	ENSG00000088882	ENSG00000121716	39	1.18769e-14
OID20481	ENSG00000172458	ENSG00000121742	1	4.32494e-33
OID31470	ENSG00000127324	ENSG00000121749	3	1.23447e-40
OID20180	ENSG00000142910	ENSG00000121764	2	1.42397e-28
OID30351	ENSG00000121769	ENSG00000121764	1	1.74397e-10
OID30351	ENSG00000121769	ENSG00000121769	3	5.71676e-28
OID21004	ENSG00000108691	ENSG00000121797	3	5.13185e-25
OID20695	ENSG00000275302	ENSG00000121797	8	0
OID20282	ENSG00000161921	ENSG00000121797	1	2.20841e-10
OID20816	ENSG00000241186	ENSG00000121797	8	0
OID30702	ENSG00000104760	ENSG00000121797	1	2.36524e-10
OID30713	ENSG00000173531	ENSG00000121797	7	4.28594e-61
OID20695	ENSG00000275302	ENSG00000121807	3	3.029e-62
OID21004	ENSG00000108691	ENSG00000121807	3	5.55073e-74
OID20655	ENSG00000181374	ENSG00000121807	1	3.62296e-19
OID20816	ENSG00000241186	ENSG00000121807	5	2.7773e-229
OID20668	ENSG00000172156	ENSG00000121807	2	1.14762e-20
OID20592	ENSG00000120659	ENSG00000121858	5	2.15195e-21
OID20981	ENSG00000120889	ENSG00000121858	2	5.24956e-15
OID20611	ENSG00000121858	ENSG00000121858	5	1.20112e-29
OID30717	ENSG00000114200	ENSG00000121871	2	3.07287e-57
OID30311	ENSG00000078898	ENSG00000121892	1	1.85041e-12
OID20888	ENSG00000134962	ENSG00000121892	10	0
OID30646	ENSG00000160867	ENSG00000121892	8	3.12294e-257
OID20715	ENSG00000162344	ENSG00000121892	1	3.82975e-13
OID20888	ENSG00000134962	ENSG00000121895	7	1.26698e-106
OID30532	ENSG00000174125	ENSG00000121895	2	5.35076e-72
OID30646	ENSG00000160867	ENSG00000121895	3	3.7851e-49
OID20715	ENSG00000162344	ENSG00000121897	11	3.01813e-34
OID20280	ENSG00000091704	ENSG00000121897	4	2.17445e-18
OID30311	ENSG00000078898	ENSG00000121897	1	5.89209e-17
OID30646	ENSG00000160867	ENSG00000121897	8	0
OID31083	ENSG00000184502	ENSG00000121897	3	1.71267e-17
OID20888	ENSG00000134962	ENSG00000121897	9	0
OID30322	ENSG00000121898	ENSG00000121898	2	0
OID20543	ENSG00000143125	ENSG00000121931	1	5.53175e-25
OID21139	ENSG00000161638	ENSG00000121931	2	7.80664e-13
OID21409	ENSG00000185985	ENSG00000121931	2	6.27826e-15
OID20560	ENSG00000110876	ENSG00000121931	1	4.2925e-12
OID21306	ENSG00000104327	ENSG00000121933	2	2.0457e-10
OID21159	ENSG00000030582	ENSG00000121940	1	9.79893e-15
OID30593	ENSG00000143126	ENSG00000121940	1	7.45428e-12
OID20213	ENSG00000134243	ENSG00000121940	1	1.3557e-10
OID20599	ENSG00000125726	ENSG00000121957	1	3.30524e-11
OID20543	ENSG00000143125	ENSG00000121957	1	1.6344e-15
OID30599	ENSG00000010319	ENSG00000121957	1	1.28346e-12
OID30593	ENSG00000143126	ENSG00000121957	2	4.20444e-13
OID30541	ENSG00000095585	ENSG00000121966	1	1.38996e-10
OID21365	ENSG00000114113	ENSG00000121988	1	3.66135e-12
OID20200	ENSG00000145384	ENSG00000121988	1	4.23436e-13
OID30541	ENSG00000095585	ENSG00000121988	1	1.57257e-21
OID20360	ENSG00000177575	ENSG00000121988	2	2.58426e-12
OID20384	ENSG00000106333	ENSG00000122008	8	1.78419e-19
OID20857	ENSG00000113163	ENSG00000122008	1	3.18748e-11
OID20763	ENSG00000052344	ENSG00000122008	10	2.13192e-18
OID21105	ENSG00000146070	ENSG00000122008	1	4.39254e-11
OID20661	ENSG00000090554	ENSG00000122025	3	9.98015e-55
OID31500	ENSG00000114013	ENSG00000122025	15	3.27382e-17
OID30752	ENSG00000188404	ENSG00000122025	2	1.57222e-16
OID20172	ENSG00000163534	ENSG00000122025	1	2.43476e-11
OID21272	ENSG00000122025	ENSG00000122025	8	4.86071e-35
OID20547	ENSG00000198178	ENSG00000122025	3	2.48968e-17
OID21228	ENSG00000205846	ENSG00000122025	1	8.18243e-12
OID20882	ENSG00000132970	ENSG00000122035	1	3.47116e-21
OID30205	ENSG00000162804	ENSG00000122085	6	1.86288e-20
OID20139	ENSG00000172482	ENSG00000122085	1	4.50715e-27
OID20925	ENSG00000122133	ENSG00000122133	2	0
OID20980	ENSG00000171102	ENSG00000122133	2	4.63978e-49
OID20980	ENSG00000171102	ENSG00000122136	6	9.22511e-46
OID20925	ENSG00000122133	ENSG00000122136	4	3.9975e-57
OID20925	ENSG00000122133	ENSG00000122140	2	1.1442e-117
OID20980	ENSG00000171102	ENSG00000122140	1	1.06165e-28
OID20399	ENSG00000133048	ENSG00000122176	1	6.54753e-14
OID20766	ENSG00000188783	ENSG00000122176	4	3.71676e-12
OID20312	ENSG00000133063	ENSG00000122176	11	3.62362e-50
OID20438	ENSG00000175928	ENSG00000122180	1	2.8391e-11
OID20399	ENSG00000133048	ENSG00000122180	1	2.06074e-21
OID20312	ENSG00000133063	ENSG00000122180	1	1.08504e-30
OID21362	ENSG00000188770	ENSG00000122188	1	5.62026e-136
OID20766	ENSG00000188783	ENSG00000122188	1	9.94104e-34
OID20634	ENSG00000163531	ENSG00000122188	1	2.57478e-36
OID21415	ENSG00000146374	ENSG00000122194	2	6.91483e-21
OID20675	ENSG00000138755	ENSG00000122194	2	1.99649e-24
OID20674	ENSG00000131142	ENSG00000122194	1	1.3878e-15
OID20658	ENSG00000159723	ENSG00000122194	1	9.33559e-11
OID30301	ENSG00000049540	ENSG00000122194	1	1.03188e-26
OID20660	ENSG00000256043	ENSG00000122194	1	1.33068e-10
OID30320	ENSG00000145826	ENSG00000122194	2	6.0504e-32
OID30785	ENSG00000122194	ENSG00000122194	2	7.62465e-136
OID20458	ENSG00000145824	ENSG00000122194	2	1.23626e-24
OID20226	ENSG00000091986	ENSG00000122194	2	4.70821e-33
OID20083	ENSG00000105894	ENSG00000122194	2	1.46399e-19
OID30747	ENSG00000198670	ENSG00000122194	2	2.10307e-268
OID31108	ENSG00000174721	ENSG00000122194	2	8.48714e-68
OID21282	ENSG00000074276	ENSG00000122203	1	3.74878e-85
OID20978	ENSG00000081051	ENSG00000122203	1	5.42005e-12
OID21254	ENSG00000162739	ENSG00000122218	2	2.07443e-22
OID20602	ENSG00000026751	ENSG00000122218	1	1.19866e-27
OID20167	ENSG00000162729	ENSG00000122218	1	1.40923e-12
OID21193	ENSG00000162746	ENSG00000122218	1	6.76457e-19
OID20387	ENSG00000162747	ENSG00000122218	1	2.05564e-13
OID30775	ENSG00000073754	ENSG00000122223	1	5.63049e-11
OID30252	ENSG00000158793	ENSG00000122223	1	6.73867e-12
OID20387	ENSG00000162747	ENSG00000122223	1	2.08243e-16
OID20670	ENSG00000122224	ENSG00000122223	10	0
OID21490	ENSG00000143217	ENSG00000122223	1	2.61735e-11
OID20692	ENSG00000117091	ENSG00000122223	7	1.50637e-19
OID20628	ENSG00000122223	ENSG00000122223	14	0
OID20391	ENSG00000143226	ENSG00000122223	10	6.84968e-44
OID21193	ENSG00000162746	ENSG00000122223	2	4.71101e-14
OID20602	ENSG00000026751	ENSG00000122223	7	0
OID20670	ENSG00000122224	ENSG00000122224	3	0
OID30775	ENSG00000073754	ENSG00000122224	1	3.57095e-12
OID20602	ENSG00000026751	ENSG00000122224	3	0
OID20628	ENSG00000122223	ENSG00000122224	2	1.08335e-171
OID20692	ENSG00000117091	ENSG00000122224	1	5.38181e-17
OID31110	ENSG00000163803	ENSG00000122257	1	4.99395e-16
OID21473	ENSG00000103066	ENSG00000122299	1	2.25624e-15
OID30589	ENSG00000048462	ENSG00000122299	2	7.18378e-33
OID21483	ENSG00000158481	ENSG00000122299	1	1.28423e-54
OID20170	ENSG00000170558	ENSG00000122359	5	9.63011e-13
OID20583	ENSG00000122359	ENSG00000122359	9	3.24349e-21
OID20216	ENSG00000124145	ENSG00000122359	2	8.40121e-12
OID21165	ENSG00000122852	ENSG00000122359	1	2.04521e-12
OID20214	ENSG00000133661	ENSG00000122359	8	0
OID20285	ENSG00000106780	ENSG00000122359	1	1.71439e-10
OID21218	ENSG00000185303	ENSG00000122359	10	0
OID21139	ENSG00000161638	ENSG00000122359	6	1.94931e-18
OID20622	ENSG00000189377	ENSG00000122359	1	3.19365e-11
OID21008	ENSG00000062038	ENSG00000122359	6	1.92252e-13
OID20757	ENSG00000115590	ENSG00000122359	1	9.12023e-11
OID20269	ENSG00000105976	ENSG00000122359	1	1.91784e-15
OID20310	ENSG00000142949	ENSG00000122359	2	8.81492e-19
OID20971	ENSG00000173267	ENSG00000122367	16	0
OID20971	ENSG00000173267	ENSG00000122375	21	0
OID20978	ENSG00000081051	ENSG00000122376	18	4.50499e-15
OID20971	ENSG00000173267	ENSG00000122376	13	0
OID21218	ENSG00000185303	ENSG00000122378	11	0
OID20848	ENSG00000232810	ENSG00000122378	1	2.48288e-10
OID20214	ENSG00000133661	ENSG00000122378	6	0
OID20310	ENSG00000142949	ENSG00000122378	3	3.96593e-17
OID20473	ENSG00000232810	ENSG00000122378	2	2.9509e-11
OID21008	ENSG00000062038	ENSG00000122378	8	1.98395e-48
OID20170	ENSG00000170558	ENSG00000122378	2	1.04675e-14
OID20213	ENSG00000134243	ENSG00000122378	1	9.41647e-11
OID20216	ENSG00000124145	ENSG00000122378	8	2.89948e-35
OID20269	ENSG00000105976	ENSG00000122378	2	1.97886e-16
OID20583	ENSG00000122359	ENSG00000122378	1	2.01494e-13
OID21139	ENSG00000161638	ENSG00000122378	6	3.4451e-28
OID20720	ENSG00000167642	ENSG00000122378	2	2.68618e-12
OID30483	ENSG00000005001	ENSG00000122386	2	4.61988e-18
OID20605	ENSG00000008517	ENSG00000122386	1	9.80545e-13
OID20605	ENSG00000008517	ENSG00000122390	1	5.50459e-12
OID30638	ENSG00000164172	ENSG00000122390	14	4.83099e-18
OID31500	ENSG00000114013	ENSG00000122406	1	2.65713e-12
OID21057	ENSG00000140538	ENSG00000122406	1	4.45915e-16
OID30598	ENSG00000166482	ENSG00000122406	1	6.23994e-18
OID30519	ENSG00000067208	ENSG00000122406	3	9.61218e-76
OID20393	ENSG00000117322	ENSG00000122417	38	6.53854e-27
OID31464	ENSG00000171502	ENSG00000122417	35	1.84892e-30
OID31153	ENSG00000137960	ENSG00000122420	6	8.91224e-60
OID30710	ENSG00000117151	ENSG00000122432	28	0
OID20396	ENSG00000162692	ENSG00000122435	1	2.83334e-30
OID31440	ENSG00000238083	ENSG00000122477	2	1.57246e-10
OID21440	ENSG00000117525	ENSG00000122481	1	1.00992e-13
OID21252	ENSG00000172889	ENSG00000122481	3	1.8966e-12
OID20569	ENSG00000151882	ENSG00000122481	5	3.34965e-12
OID20347	ENSG00000150656	ENSG00000122483	4	4.28144e-13
OID30770	ENSG00000113905	ENSG00000122483	8	2.1128e-16
OID21438	ENSG00000063660	ENSG00000122483	12	1.82886e-31
OID21252	ENSG00000172889	ENSG00000122483	1	6.57191e-12
OID20328	ENSG00000275718	ENSG00000122483	1	5.3261e-11
OID20939	ENSG00000127578	ENSG00000122483	6	9.1095e-13
OID20654	ENSG00000173372	ENSG00000122483	1	9.20914e-12
OID20403	ENSG00000214274	ENSG00000122483	3	1.91573e-11
OID30404	ENSG00000126233	ENSG00000122483	4	6.08148e-14
OID21057	ENSG00000140538	ENSG00000122483	1	4.02942e-11
OID20375	ENSG00000145850	ENSG00000122483	9	3.42654e-21
OID20376	ENSG00000150093	ENSG00000122484	1	1.19499e-10
OID31500	ENSG00000114013	ENSG00000122484	3	3.16637e-12
OID21057	ENSG00000140538	ENSG00000122484	7	1.78819e-21
OID30598	ENSG00000166482	ENSG00000122484	4	9.13496e-20
OID30331	ENSG00000182795	ENSG00000122490	10	4.53915e-22
OID20576	ENSG00000077238	ENSG00000122507	1	2.69833e-13
OID30615	ENSG00000164619	ENSG00000122507	1	2.98087e-19
OID20381	ENSG00000185245	ENSG00000122515	1	5.28841e-11
OID21252	ENSG00000172889	ENSG00000122545	2	3.21976e-12
OID20173	ENSG00000136235	ENSG00000122550	21	4.4704e-262
OID20652	ENSG00000115604	ENSG00000122557	10	3.60732e-18
OID20941	ENSG00000159128	ENSG00000122557	13	2.93746e-36
OID20617	ENSG00000136026	ENSG00000122557	3	2.71004e-11
OID21252	ENSG00000172889	ENSG00000122557	15	9.67153e-47
OID21122	ENSG00000102181	ENSG00000122557	10	6.89124e-19
OID20542	ENSG00000136193	ENSG00000122574	11	2.97931e-38
OID21388	ENSG00000122585	ENSG00000122585	2	4.22375e-63
OID20173	ENSG00000136235	ENSG00000122591	9	1.15545e-58
OID20172	ENSG00000163534	ENSG00000122592	1	9.72776e-13
OID30286	ENSG00000139219	ENSG00000122592	2	5.39428e-18
OID20906	ENSG00000141293	ENSG00000122592	4	3.86286e-38
OID31509	ENSG00000101446	ENSG00000122641	1	1.31245e-10
OID30615	ENSG00000164619	ENSG00000122642	1	9.53026e-16
OID20553	ENSG00000122643	ENSG00000122642	7	3.71736e-22
OID30615	ENSG00000164619	ENSG00000122643	1	1.8265e-15
OID20553	ENSG00000122643	ENSG00000122643	14	8.34602e-46
OID20681	ENSG00000136279	ENSG00000122678	1	9.83253e-14
OID21116	ENSG00000115594	ENSG00000122679	4	9.50639e-14
OID20398	ENSG00000146674	ENSG00000122679	2	3.73366e-20
OID20904	ENSG00000002822	ENSG00000122687	2	4.52237e-30
OID30410	ENSG00000133110	ENSG00000122691	1	2.62554e-10
OID20947	ENSG00000166682	ENSG00000122692	1	1.30299e-18
OID21390	ENSG00000129450	ENSG00000122692	1	2.03217e-15
OID20315	ENSG00000160255	ENSG00000122692	4	4.53253e-23
OID30728	ENSG00000133800	ENSG00000122692	21	9.51599e-49
OID21071	ENSG00000169896	ENSG00000122692	7	8.97656e-28
OID30681	ENSG00000182578	ENSG00000122692	5	7.88033e-30
OID21063	ENSG00000038945	ENSG00000122692	4	4.20298e-19
OID20337	ENSG00000137509	ENSG00000122692	2	6.44137e-15
OID20360	ENSG00000177575	ENSG00000122692	8	1.20922e-28
OID21062	ENSG00000165457	ENSG00000122692	7	6.15613e-23
OID20509	ENSG00000122711	ENSG00000122692	6	0
OID20690	ENSG00000088827	ENSG00000122692	7	3.02061e-20
OID30694	ENSG00000260314	ENSG00000122692	1	1.06695e-12
OID21226	ENSG00000107201	ENSG00000122692	1	1.3578e-12
OID20780	ENSG00000086062	ENSG00000122692	15	3.39226e-51
OID30281	ENSG00000156966	ENSG00000122692	2	7.94135e-20
OID20590	ENSG00000182566	ENSG00000122692	1	2.63443e-19
OID20212	ENSG00000172382	ENSG00000122694	9	7.64109e-32
OID30234	ENSG00000122707	ENSG00000122694	14	5.36946e-70
OID21065	ENSG00000182175	ENSG00000122694	1	2.9347e-32
OID20155	ENSG00000137142	ENSG00000122696	2	5.14398e-25
OID31443	ENSG00000186567	ENSG00000122696	12	9.36074e-20
OID20212	ENSG00000172382	ENSG00000122705	3	9.34288e-25
OID30234	ENSG00000122707	ENSG00000122705	2	2.45626e-11
OID21065	ENSG00000182175	ENSG00000122705	2	7.43474e-105
OID21065	ENSG00000182175	ENSG00000122707	1	0
OID30234	ENSG00000122707	ENSG00000122707	3	3.14425e-97
OID20784	ENSG00000134193	ENSG00000122711	1	7.27228e-11
OID20509	ENSG00000122711	ENSG00000122711	1	0
OID21226	ENSG00000107201	ENSG00000122729	18	2.49287e-92
OID20121	ENSG00000213927	ENSG00000122733	10	1.96106e-242
OID21308	ENSG00000164978	ENSG00000122733	3	2.92876e-194
OID21065	ENSG00000182175	ENSG00000122733	1	2.38175e-28
OID20686	ENSG00000137077	ENSG00000122733	2	1.71127e-12
OID21308	ENSG00000164978	ENSG00000122735	2	1.08448e-36
OID20121	ENSG00000213927	ENSG00000122735	2	1.85239e-13
OID20509	ENSG00000122711	ENSG00000122735	1	5.43281e-13
OID31443	ENSG00000186567	ENSG00000122741	7	5.40044e-27
OID20155	ENSG00000137142	ENSG00000122741	2	9.51618e-30
OID20667	ENSG00000204539	ENSG00000122741	1	1.12037e-10
OID20509	ENSG00000122711	ENSG00000122756	1	3.11264e-16
OID20121	ENSG00000213927	ENSG00000122756	4	2.05244e-146
OID21308	ENSG00000164978	ENSG00000122756	6	8.50548e-70
OID30654	ENSG00000162191	ENSG00000122756	1	5.76729e-12
OID20307	ENSG00000018236	ENSG00000122778	1	6.14156e-13
OID31469	ENSG00000277494	ENSG00000122779	1	2.73514e-10
OID20214	ENSG00000133661	ENSG00000122852	1	7.13937e-11
OID21165	ENSG00000122852	ENSG00000122852	1	3.26744e-45
OID21218	ENSG00000185303	ENSG00000122852	2	2.6714e-19
OID20380	ENSG00000117335	ENSG00000122859	1	1.10344e-18
OID20764	ENSG00000011422	ENSG00000122861	13	4.80471e-95
OID21124	ENSG00000122861	ENSG00000122861	6	2.88089e-23
OID20839	ENSG00000108187	ENSG00000122862	4	5.97424e-54
OID21320	ENSG00000198954	ENSG00000122862	1	2.14078e-10
OID21159	ENSG00000030582	ENSG00000122863	4	2.77192e-32
OID20098	ENSG00000090534	ENSG00000122863	1	6.60675e-11
OID20565	ENSG00000112149	ENSG00000122863	1	1.18561e-10
OID20159	ENSG00000157766	ENSG00000122863	21	1.45171e-286
OID30599	ENSG00000010319	ENSG00000122863	1	2.7198e-13
OID30419	ENSG00000197746	ENSG00000122863	18	3.90772e-89
OID20131	ENSG00000107738	ENSG00000122863	2	1.70591e-29
OID21055	ENSG00000130287	ENSG00000122863	18	2.12118e-39
OID21405	ENSG00000136943	ENSG00000122870	9	1.5937e-32
OID20998	ENSG00000132692	ENSG00000122870	1	1.07348e-10
OID21055	ENSG00000130287	ENSG00000122870	2	1.63793e-12
OID21063	ENSG00000038945	ENSG00000122877	1	4.47667e-12
OID21124	ENSG00000122861	ENSG00000122882	5	4.98001e-14
OID20931	ENSG00000138744	ENSG00000122882	1	8.02073e-12
OID20654	ENSG00000173372	ENSG00000122882	6	5.51115e-12
OID20764	ENSG00000011422	ENSG00000122882	1	1.05613e-52
OID20159	ENSG00000157766	ENSG00000122884	1	1.91332e-67
OID20839	ENSG00000108187	ENSG00000122912	23	0
OID20881	ENSG00000197993	ENSG00000122958	1	9.06436e-12
OID20369	ENSG00000072274	ENSG00000122958	1	4.94857e-11
OID20839	ENSG00000108187	ENSG00000122958	2	8.07637e-38
OID20217	ENSG00000100292	ENSG00000122958	1	1.51047e-15
OID21293	ENSG00000123384	ENSG00000122958	1	5.39695e-13
OID31400	ENSG00000176834	ENSG00000122966	1	3.70809e-11
OID20444	ENSG00000111725	ENSG00000122966	2	4.72692e-21
OID20822	ENSG00000089159	ENSG00000122966	4	7.05259e-115
OID30251	ENSG00000160808	ENSG00000122970	2	1.51236e-10
OID30296	ENSG00000196091	ENSG00000122970	1	1.7568e-10
OID20692	ENSG00000117091	ENSG00000122971	2	4.36249e-18
OID30728	ENSG00000133800	ENSG00000122971	1	2.19307e-13
OID20277	ENSG00000076662	ENSG00000122971	2	1.96667e-22
OID20348	ENSG00000137496	ENSG00000122971	1	3.34434e-12
OID30262	ENSG00000198162	ENSG00000122971	1	1.97532e-11
OID21298	ENSG00000116031	ENSG00000122971	5	9.08977e-78
OID20637	ENSG00000012124	ENSG00000122971	1	4.6993e-13
OID21377	ENSG00000109586	ENSG00000122971	1	4.23569e-14
OID20482	ENSG00000271605	ENSG00000122971	1	1.63476e-16
OID20487	ENSG00000115598	ENSG00000122971	1	1.15063e-19
OID31516	ENSG00000184226	ENSG00000122971	2	7.34246e-15
OID21075	ENSG00000100031	ENSG00000122971	3	1.60123e-11
OID21116	ENSG00000115594	ENSG00000122971	4	6.53241e-14
OID20105	ENSG00000130234	ENSG00000122971	4	5.55278e-14
OID20565	ENSG00000112149	ENSG00000122971	2	8.82242e-24
OID20713	ENSG00000112763	ENSG00000122971	1	1.66295e-13
OID20992	ENSG00000033170	ENSG00000122971	1	2.28798e-13
OID20666	ENSG00000113302	ENSG00000122971	1	2.5122e-10
OID20496	ENSG00000117090	ENSG00000122971	2	9.41286e-14
OID21010	ENSG00000167850	ENSG00000122971	1	3.84719e-12
OID20822	ENSG00000089159	ENSG00000122971	13	2.49111e-26
OID30681	ENSG00000182578	ENSG00000122971	1	5.48467e-15
OID21062	ENSG00000165457	ENSG00000122971	1	1.12176e-11
OID21120	ENSG00000112195	ENSG00000122971	1	1.09153e-11
OID31110	ENSG00000163803	ENSG00000122971	3	4.57237e-17
OID20580	ENSG00000054219	ENSG00000122971	1	1.92398e-11
OID20273	ENSG00000170017	ENSG00000122971	1	1.44e-18
OID20628	ENSG00000122223	ENSG00000122971	1	1.50558e-11
OID21109	ENSG00000166145	ENSG00000122971	2	1.36648e-14
OID30291	ENSG00000121594	ENSG00000122971	1	1.00052e-11
OID20283	ENSG00000138623	ENSG00000122971	1	8.49264e-22
OID21394	ENSG00000105492	ENSG00000122971	2	1.76131e-24
OID21272	ENSG00000122025	ENSG00000122971	2	4.61963e-24
OID20670	ENSG00000122224	ENSG00000122971	1	4.84479e-12
OID21159	ENSG00000030582	ENSG00000122971	3	3.00564e-13
OID31025	ENSG00000100167	ENSG00000122986	1	2.55214e-10
OID20945	ENSG00000154589	ENSG00000122986	1	3.36197e-12
OID30563	ENSG00000131203	ENSG00000122986	1	5.1689e-27
OID31050	ENSG00000131203	ENSG00000122986	1	3.64318e-29
OID30230	ENSG00000131203	ENSG00000122986	1	3.0394e-28
OID20566	ENSG00000189430	ENSG00000122986	1	4.1912e-12
OID20822	ENSG00000089159	ENSG00000123009	1	0
OID31504	ENSG00000114204	ENSG00000123080	2	2.0833e-13
OID30411	ENSG00000142615	ENSG00000123080	2	1.05061e-14
OID20335	ENSG00000108821	ENSG00000123095	1	4.40176e-12
OID30141	ENSG00000205693	ENSG00000123095	1	1.43074e-10
OID20940	ENSG00000163814	ENSG00000123095	2	7.54401e-15
OID20359	ENSG00000041982	ENSG00000123095	5	3.49685e-34
OID30310	ENSG00000101955	ENSG00000123095	1	2.18106e-12
OID20312	ENSG00000133063	ENSG00000123095	1	6.91332e-11
OID20359	ENSG00000041982	ENSG00000123104	1	1.46531e-15
OID21116	ENSG00000115594	ENSG00000123104	2	1.01925e-11
OID30141	ENSG00000205693	ENSG00000123106	2	6.49454e-11
OID20271	ENSG00000164879	ENSG00000123124	2	6.62232e-32
OID20746	ENSG00000145794	ENSG00000123124	3	1.48682e-13
OID20225	ENSG00000185015	ENSG00000123124	3	7.40055e-23
OID20260	ENSG00000123146	ENSG00000123143	1	3.57737e-18
OID20755	ENSG00000127507	ENSG00000123146	20	9.55823e-275
OID20260	ENSG00000123146	ENSG00000123146	19	2.91605e-158
OID21076	ENSG00000187244	ENSG00000123154	1	1.74785e-15
OID20228	ENSG00000135047	ENSG00000123154	1	4.95968e-11
OID21445	ENSG00000118520	ENSG00000123154	1	8.25935e-11
OID21343	ENSG00000132026	ENSG00000123154	1	7.69492e-18
OID20755	ENSG00000127507	ENSG00000123159	2	1.2783e-13
OID20260	ENSG00000123146	ENSG00000123159	2	9.52034e-11
OID30891	ENSG00000037757	ENSG00000123159	1	2.08485e-52
OID30476	ENSG00000136114	ENSG00000123191	6	5.48513e-17
OID30367	ENSG00000136167	ENSG00000123200	3	1.44098e-48
OID21377	ENSG00000109586	ENSG00000123200	5	3.66924e-38
OID30734	ENSG00000080618	ENSG00000123200	6	0
OID30293	ENSG00000134463	ENSG00000123240	1	4.51514e-11
OID20570	ENSG00000163661	ENSG00000123243	2	2.05957e-16
OID21338	ENSG00000023318	ENSG00000123243	3	4.68177e-36
OID21530	ENSG00000124466	ENSG00000123268	5	1.09676e-14
OID21065	ENSG00000182175	ENSG00000123268	1	1.13405e-10
OID20614	ENSG00000156453	ENSG00000123268	8	1.58723e-20
OID21401	ENSG00000118298	ENSG00000123268	3	8.97493e-12
OID20346	ENSG00000156219	ENSG00000123268	1	6.96168e-11
OID20269	ENSG00000105976	ENSG00000123268	1	5.38159e-11
OID20939	ENSG00000127578	ENSG00000123268	1	1.44131e-11
OID20940	ENSG00000163814	ENSG00000123268	1	9.44749e-13
OID30400	ENSG00000166165	ENSG00000123268	1	1.76759e-10
OID21289	ENSG00000174938	ENSG00000123268	12	5.115e-60
OID30481	ENSG00000171004	ENSG00000123268	1	3.86232e-11
OID20712	ENSG00000187957	ENSG00000123268	6	5.76252e-19
OID21349	ENSG00000178498	ENSG00000123297	2	8.59963e-21
OID20575	ENSG00000117594	ENSG00000123297	1	2.60554e-10
OID21093	ENSG00000175189	ENSG00000123297	13	0
OID21093	ENSG00000175189	ENSG00000123329	8	0
OID21139	ENSG00000161638	ENSG00000123338	1	6.87598e-13
OID30701	ENSG00000175336	ENSG00000123342	1	3.75876e-24
OID20413	ENSG00000167779	ENSG00000123349	2	1.01615e-65
OID21393	ENSG00000139626	ENSG00000123349	3	7.13389e-46
OID30286	ENSG00000139219	ENSG00000123352	1	5.06903e-27
OID20705	ENSG00000065361	ENSG00000123353	1	1.58546e-16
OID30701	ENSG00000175336	ENSG00000123353	1	1.21477e-11
OID20569	ENSG00000151882	ENSG00000123360	1	4.69994e-19
OID31418	ENSG00000166949	ENSG00000123360	1	1.80431e-10
OID20705	ENSG00000065361	ENSG00000123374	2	3.22756e-25
OID20666	ENSG00000113302	ENSG00000123374	1	1.8648e-16
OID30398	ENSG00000189001	ENSG00000123384	4	1.80499e-31
OID21093	ENSG00000175189	ENSG00000123384	3	0
OID20253	ENSG00000074181	ENSG00000123384	1	5.63068e-12
OID20254	ENSG00000119681	ENSG00000123384	4	6.66228e-13
OID20730	ENSG00000112562	ENSG00000123384	2	2.73326e-11
OID20370	ENSG00000157404	ENSG00000123384	1	2.45908e-15
OID20601	ENSG00000091181	ENSG00000123384	1	2.5556e-10
OID20569	ENSG00000151882	ENSG00000123405	2	1.07189e-32
OID20151	ENSG00000168040	ENSG00000123405	1	2.70755e-10
OID21205	ENSG00000109906	ENSG00000123405	2	3.33545e-13
OID30257	ENSG00000166831	ENSG00000123405	1	2.16037e-10
OID30308	ENSG00000168393	ENSG00000123405	1	2.37853e-13
OID30151	ENSG00000133401	ENSG00000123405	2	1.96342e-17
OID31409	ENSG00000132613	ENSG00000123405	1	1.98424e-11
OID30559	ENSG00000077097	ENSG00000123405	2	2.2491e-13
OID21252	ENSG00000172889	ENSG00000123405	1	1.16121e-13
OID20515	ENSG00000150907	ENSG00000123405	2	2.55913e-13
OID30305	ENSG00000100473	ENSG00000123405	1	2.28238e-12
OID30268	ENSG00000123405	ENSG00000123405	2	1.9089e-17
OID31418	ENSG00000166949	ENSG00000123405	3	5.48551e-24
OID21220	ENSG00000101849	ENSG00000123405	2	5.30251e-14
OID31138	ENSG00000078018	ENSG00000123405	2	6.17123e-11
OID30485	ENSG00000135218	ENSG00000123405	1	8.40545e-13
OID21325	ENSG00000175065	ENSG00000123405	1	5.35299e-25
OID21182	ENSG00000004660	ENSG00000123405	1	3.52498e-11
OID30505	ENSG00000035664	ENSG00000123405	1	6.10148e-12
OID20704	ENSG00000077984	ENSG00000123405	1	1.38226e-15
OID31120	ENSG00000145901	ENSG00000123405	1	2.90908e-11
OID31060	ENSG00000102760	ENSG00000123405	1	1.14167e-10
OID20475	ENSG00000136158	ENSG00000123405	2	1.25696e-15
OID30414	ENSG00000177156	ENSG00000123405	1	1.72824e-12
OID30232	ENSG00000230989	ENSG00000123405	2	3.79083e-17
OID21403	ENSG00000170855	ENSG00000123405	2	1.07253e-11
OID21414	ENSG00000064012	ENSG00000123405	2	7.45947e-13
OID20501	ENSG00000205186	ENSG00000123407	1	3.49451e-14
OID21438	ENSG00000063660	ENSG00000123411	3	5.92474e-19
OID20666	ENSG00000113302	ENSG00000123411	7	2.88134e-26
OID21065	ENSG00000182175	ENSG00000123411	2	2.52824e-13
OID31031	ENSG00000139531	ENSG00000123411	3	1.99563e-15
OID21243	ENSG00000173467	ENSG00000123411	1	5.91583e-12
OID20705	ENSG00000065361	ENSG00000123411	2	2.12379e-27
OID20354	ENSG00000149294	ENSG00000123411	1	8.58911e-14
OID30701	ENSG00000175336	ENSG00000123411	3	3.58999e-139
OID31414	ENSG00000170296	ENSG00000123411	3	8.72063e-18
OID30286	ENSG00000139219	ENSG00000123416	2	6.38969e-29
OID31039	ENSG00000167535	ENSG00000123416	3	9.37481e-18
OID21093	ENSG00000175189	ENSG00000123427	5	8.60078e-17
OID20575	ENSG00000117594	ENSG00000123427	2	1.78687e-11
OID20611	ENSG00000121858	ENSG00000123427	4	1.08572e-16
OID21349	ENSG00000178498	ENSG00000123427	3	1.14989e-12
OID30723	ENSG00000180210	ENSG00000123444	1	5.04196e-11
OID20208	ENSG00000187498	ENSG00000123444	1	3.03693e-16
OID21019	ENSG00000118113	ENSG00000123444	1	1.91827e-40
OID30777	ENSG00000149131	ENSG00000123444	2	3.34887e-24
OID21055	ENSG00000130287	ENSG00000123444	1	1.05604e-14
OID21265	ENSG00000178562	ENSG00000123444	1	6.5452e-11
OID20165	ENSG00000258227	ENSG00000123444	1	3.88841e-11
OID30728	ENSG00000133800	ENSG00000123444	1	1.96261e-12
OID21144	ENSG00000155659	ENSG00000123444	1	2.48505e-26
OID30688	ENSG00000124299	ENSG00000123444	1	1.06244e-25
OID20183	ENSG00000173391	ENSG00000123444	1	5.30198e-61
OID20249	ENSG00000160323	ENSG00000123453	4	6.47854e-13
OID30675	ENSG00000175164	ENSG00000123453	2	3.90445e-12
OID20980	ENSG00000171102	ENSG00000123453	1	4.18513e-16
OID20752	ENSG00000162438	ENSG00000123453	1	4.59951e-11
OID20243	ENSG00000179776	ENSG00000123453	1	5.78435e-22
OID20598	ENSG00000173482	ENSG00000123453	2	1.75349e-18
OID20290	ENSG00000007908	ENSG00000123453	1	6.43146e-12
OID20461	ENSG00000185291	ENSG00000123453	1	8.6303e-11
OID30703	ENSG00000123454	ENSG00000123453	10	0
OID20889	ENSG00000167178	ENSG00000123453	1	5.25502e-13
OID20248	ENSG00000108622	ENSG00000123453	1	7.95614e-11
OID31504	ENSG00000114204	ENSG00000123453	1	6.09935e-11
OID30370	ENSG00000197859	ENSG00000123453	14	2.70285e-25
OID20353	ENSG00000039068	ENSG00000123454	1	1.65264e-11
OID20461	ENSG00000185291	ENSG00000123454	4	4.8502e-26
OID21041	ENSG00000116977	ENSG00000123454	1	1.26718e-12
OID20752	ENSG00000162438	ENSG00000123454	2	3.66547e-32
OID20248	ENSG00000108622	ENSG00000123454	3	1.81652e-36
OID31504	ENSG00000114204	ENSG00000123454	1	7.72394e-13
OID30579	ENSG00000173706	ENSG00000123454	2	3.4432e-22
OID30226	ENSG00000154133	ENSG00000123454	2	3.02393e-27
OID21131	ENSG00000261371	ENSG00000123454	2	2.11543e-22
OID20748	ENSG00000171747	ENSG00000123454	2	8.34903e-14
OID21108	ENSG00000156535	ENSG00000123454	1	1.29321e-14
OID20598	ENSG00000173482	ENSG00000123454	6	6.06349e-23
OID21497	ENSG00000128052	ENSG00000123454	1	9.39479e-12
OID20132	ENSG00000118946	ENSG00000123454	1	1.58534e-10
OID21274	ENSG00000140443	ENSG00000123454	3	3.26452e-12
OID20109	ENSG00000143537	ENSG00000123454	1	8.26254e-17
OID21491	ENSG00000037280	ENSG00000123454	1	4.3834e-11
OID20290	ENSG00000007908	ENSG00000123454	2	5.90707e-31
OID30405	ENSG00000104938	ENSG00000123454	4	2.20553e-36
OID20269	ENSG00000105976	ENSG00000123454	1	6.52976e-13
OID20891	ENSG00000117298	ENSG00000123454	1	2.97133e-12
OID21090	ENSG00000176435	ENSG00000123454	1	1.22514e-10
OID21484	ENSG00000198910	ENSG00000123454	2	3.8676e-19
OID21025	ENSG00000174059	ENSG00000123454	1	6.27722e-12
OID20145	ENSG00000105376	ENSG00000123454	2	6.98304e-12
OID31514	ENSG00000198643	ENSG00000123454	2	2.39274e-17
OID20242	ENSG00000196411	ENSG00000123454	1	7.13958e-14
OID20889	ENSG00000167178	ENSG00000123454	4	2.79737e-36
OID30703	ENSG00000123454	ENSG00000123454	5	0
OID20303	ENSG00000066056	ENSG00000123454	1	7.20552e-20
OID20262	ENSG00000090659	ENSG00000123454	4	1.05959e-34
OID20298	ENSG00000142789	ENSG00000123454	1	3.31346e-13
OID21136	ENSG00000168685	ENSG00000123454	2	7.83545e-15
OID20090	ENSG00000169347	ENSG00000123454	1	3.82524e-12
OID30370	ENSG00000197859	ENSG00000123454	4	1.40855e-16
OID31091	ENSG00000187871	ENSG00000123454	1	4.24153e-17
OID20134	ENSG00000079112	ENSG00000123454	3	1.42575e-32
OID30324	ENSG00000127329	ENSG00000123454	1	4.57249e-15
OID30377	ENSG00000198788	ENSG00000123454	3	5.84156e-25
OID30497	ENSG00000163295	ENSG00000123454	5	1.75833e-22
OID21496	ENSG00000120156	ENSG00000123454	1	3.2128e-24
OID20873	ENSG00000126259	ENSG00000123454	1	1.27503e-14
OID20311	ENSG00000148400	ENSG00000123454	1	7.36908e-14
OID30622	ENSG00000116106	ENSG00000123454	1	8.07378e-28
OID20243	ENSG00000179776	ENSG00000123454	5	1.09757e-29
OID21305	ENSG00000167261	ENSG00000123454	1	8.67596e-12
OID30675	ENSG00000175164	ENSG00000123454	2	1.03785e-55
OID20578	ENSG00000105371	ENSG00000123454	1	2.44529e-11
OID20099	ENSG00000150048	ENSG00000123454	3	4.37049e-27
OID20735	ENSG00000164761	ENSG00000123454	1	5.5906e-12
OID20287	ENSG00000106991	ENSG00000123454	3	2.23654e-32
OID21358	ENSG00000128567	ENSG00000123454	1	8.17687e-12
OID30337	ENSG00000089472	ENSG00000123454	1	1.36979e-10
OID20980	ENSG00000171102	ENSG00000123454	2	4.75425e-13
OID20249	ENSG00000160323	ENSG00000123454	7	5.82909e-25
OID30603	ENSG00000126088	ENSG00000123472	4	4.2035e-38
OID31460	ENSG00000159658	ENSG00000123472	7	9.52814e-51
OID20924	ENSG00000152377	ENSG00000123473	5	5.08524e-22
OID20746	ENSG00000145794	ENSG00000123500	1	2.42962e-14
OID20823	ENSG00000148377	ENSG00000123500	1	2.10064e-11
OID30230	ENSG00000131203	ENSG00000123500	1	1.99329e-10
OID21369	ENSG00000139194	ENSG00000123500	1	5.76003e-22
OID20263	ENSG00000198125	ENSG00000123500	1	9.5375e-13
OID20217	ENSG00000100292	ENSG00000123500	1	1.94259e-13
OID30633	ENSG00000142661	ENSG00000123500	1	3.70995e-14
OID30176	ENSG00000129170	ENSG00000123500	1	1.31105e-10
OID30296	ENSG00000196091	ENSG00000123500	1	2.86762e-12
OID20438	ENSG00000175928	ENSG00000123500	1	4.64709e-22
OID30251	ENSG00000160808	ENSG00000123500	1	6.85581e-18
OID30563	ENSG00000131203	ENSG00000123500	1	5.31556e-12
OID30481	ENSG00000171004	ENSG00000123500	1	2.22328e-12
OID21261	ENSG00000136698	ENSG00000123607	1	7.40185e-12
OID20471	ENSG00000115339	ENSG00000123607	8	0
OID30298	ENSG00000258484	ENSG00000123609	1	9.46126e-16
OID31378	ENSG00000123609	ENSG00000123609	11	0
OID21456	ENSG00000124490	ENSG00000123609	1	3.6159e-17
OID30298	ENSG00000258484	ENSG00000123610	1	1.86666e-15
OID31378	ENSG00000123609	ENSG00000123610	3	0
OID20570	ENSG00000163661	ENSG00000123610	1	4.26574e-11
OID21456	ENSG00000124490	ENSG00000123610	1	1.30919e-14
OID21038	ENSG00000089199	ENSG00000123612	5	2.17534e-16
OID20580	ENSG00000054219	ENSG00000123636	6	0
OID20764	ENSG00000011422	ENSG00000123636	3	2.58633e-18
OID30589	ENSG00000048462	ENSG00000123636	1	1.89497e-10
OID30694	ENSG00000260314	ENSG00000123636	1	1.80337e-15
OID20493	ENSG00000115221	ENSG00000123636	7	8.71574e-48
OID21124	ENSG00000122861	ENSG00000123636	1	7.89073e-13
OID21328	ENSG00000241399	ENSG00000123636	9	0
OID31411	ENSG00000184988	ENSG00000123643	5	7.35714e-18
OID30413	ENSG00000196743	ENSG00000123643	23	3.62565e-89
OID30208	ENSG00000003056	ENSG00000123643	2	5.15053e-13
OID20684	ENSG00000100234	ENSG00000123643	7	3.36086e-30
OID20535	ENSG00000104432	ENSG00000123643	5	3.0206e-19
OID20098	ENSG00000090534	ENSG00000123643	4	2.66701e-12
OID21436	ENSG00000167705	ENSG00000123643	2	1.20374e-13
OID30278	ENSG00000121064	ENSG00000123643	2	4.16967e-13
OID20905	ENSG00000124882	ENSG00000123643	14	8.29001e-37
OID20134	ENSG00000079112	ENSG00000123685	6	1.82891e-20
OID21298	ENSG00000116031	ENSG00000123685	8	1.25752e-14
OID30251	ENSG00000160808	ENSG00000123700	1	1.02982e-10
OID20330	ENSG00000078098	ENSG00000123700	1	1.25048e-11
OID30633	ENSG00000142661	ENSG00000123700	1	6.91992e-17
OID20503	ENSG00000138685	ENSG00000123737	1	0
OID30784	ENSG00000126759	ENSG00000123739	9	2.00081e-17
OID30755	ENSG00000243649	ENSG00000123739	5	1.46833e-13
OID30772	ENSG00000205403	ENSG00000123739	37	2.06175e-292
OID20889	ENSG00000167178	ENSG00000123810	3	1.43331e-21
OID30622	ENSG00000116106	ENSG00000123810	1	1.09402e-14
OID21131	ENSG00000261371	ENSG00000123810	1	2.37568e-10
OID21531	ENSG00000261857	ENSG00000123810	1	3.21225e-51
OID30651	ENSG00000234465	ENSG00000123810	1	5.19616e-12
OID20318	ENSG00000183087	ENSG00000123810	4	3.15666e-130
OID21325	ENSG00000175065	ENSG00000123810	3	3.03844e-17
OID30328	ENSG00000008710	ENSG00000123810	1	3.85974e-12
OID20548	ENSG00000007129	ENSG00000123810	12	2.42967e-153
OID30582	ENSG00000147113	ENSG00000123810	1	3.68053e-11
OID21136	ENSG00000168685	ENSG00000123810	6	1.09143e-47
OID20363	ENSG00000167601	ENSG00000123810	2	5.76351e-104
OID30213	ENSG00000152592	ENSG00000123810	1	3.53186e-11
OID21025	ENSG00000174059	ENSG00000123810	1	1.8002e-11
OID20651	ENSG00000114948	ENSG00000123810	3	1.3114e-29
OID20621	ENSG00000105329	ENSG00000123810	12	2.86978e-224
OID20635	ENSG00000007312	ENSG00000123810	3	4.83843e-20
OID21171	ENSG00000105388	ENSG00000123810	1	8.82763e-11
OID20548	ENSG00000007129	ENSG00000123815	2	6.79759e-19
OID21531	ENSG00000261857	ENSG00000123815	8	0
OID21356	ENSG00000123836	ENSG00000123836	7	5.53818e-207
OID30515	ENSG00000144119	ENSG00000123836	1	2.49092e-53
OID20393	ENSG00000117322	ENSG00000123836	1	1.06448e-11
OID30697	ENSG00000203710	ENSG00000123836	1	1.58846e-11
OID30181	ENSG00000180667	ENSG00000123836	6	2.65621e-61
OID21481	ENSG00000123843	ENSG00000123836	5	4.04328e-37
OID20377	ENSG00000196352	ENSG00000123836	4	2.08858e-12
OID21102	ENSG00000162896	ENSG00000123836	1	2.98756e-18
OID30332	ENSG00000162897	ENSG00000123836	4	2.30807e-60
OID21481	ENSG00000123843	ENSG00000123838	15	7.22452e-123
OID30515	ENSG00000144119	ENSG00000123838	2	6.6168e-51
OID20740	ENSG00000154188	ENSG00000123838	3	2.48111e-11
OID20621	ENSG00000105329	ENSG00000123838	1	1.89959e-10
OID30778	ENSG00000132703	ENSG00000123838	13	1.31063e-28
OID30286	ENSG00000139219	ENSG00000123838	1	1.95707e-10
OID30697	ENSG00000203710	ENSG00000123838	1	2.78963e-43
OID20313	ENSG00000197461	ENSG00000123838	1	1.33599e-10
OID20377	ENSG00000196352	ENSG00000123838	4	7.30833e-18
OID21356	ENSG00000123836	ENSG00000123838	6	6.23663e-32
OID30332	ENSG00000162897	ENSG00000123838	1	2.82719e-10
OID20214	ENSG00000133661	ENSG00000123838	6	4.57294e-16
OID30697	ENSG00000203710	ENSG00000123843	1	7.87322e-77
OID21481	ENSG00000123843	ENSG00000123843	10	1.23053e-82
OID21356	ENSG00000123836	ENSG00000123843	7	2.31304e-150
OID20393	ENSG00000117322	ENSG00000123843	8	6.34373e-48
OID20214	ENSG00000133661	ENSG00000123843	1	7.96734e-12
OID20377	ENSG00000196352	ENSG00000123843	8	0
OID30778	ENSG00000132703	ENSG00000123843	2	1.48302e-26
OID30181	ENSG00000180667	ENSG00000123843	6	1.91954e-36
OID30515	ENSG00000144119	ENSG00000123843	3	0
OID30332	ENSG00000162897	ENSG00000123843	6	3.62457e-51
OID20082	ENSG00000116809	ENSG00000123870	1	5.50896e-16
OID20679	ENSG00000109861	ENSG00000123892	8	2.73707e-239
OID20927	ENSG00000198931	ENSG00000123892	3	1.17323e-14
OID21331	ENSG00000113273	ENSG00000123892	3	3.80225e-15
OID20691	ENSG00000181104	ENSG00000123892	1	4.18572e-11
OID20804	ENSG00000131943	ENSG00000123901	2	1.83287e-12
OID21059	ENSG00000163956	ENSG00000123933	1	8.09783e-22
OID21020	ENSG00000187764	ENSG00000123975	1	4.85578e-13
OID30305	ENSG00000100473	ENSG00000124019	1	9.49653e-13
OID31366	ENSG00000103175	ENSG00000124019	1	4.04424e-11
OID30359	ENSG00000135919	ENSG00000124019	9	1.39005e-61
OID20196	ENSG00000049130	ENSG00000124067	8	1.26844e-54
OID31157	ENSG00000141086	ENSG00000124067	8	1.05693e-27
OID21478	ENSG00000066468	ENSG00000124067	4	8.43718e-17
OID20842	ENSG00000159713	ENSG00000124067	1	1.89189e-10
OID21305	ENSG00000167261	ENSG00000124067	5	2.59498e-36
OID30279	ENSG00000131050	ENSG00000124067	5	8.01795e-14
OID20238	ENSG00000100979	ENSG00000124067	6	1.31981e-13
OID21473	ENSG00000103066	ENSG00000124067	8	8.51672e-243
OID20421	ENSG00000182752	ENSG00000124067	1	3.8561e-11
OID30677	ENSG00000213398	ENSG00000124067	8	6.47801e-68
OID31144	ENSG00000118231	ENSG00000124067	3	9.08541e-15
OID20562	ENSG00000164136	ENSG00000124067	1	5.8078e-11
OID30589	ENSG00000048462	ENSG00000124067	3	3.41429e-15
OID21382	ENSG00000108828	ENSG00000124067	8	2.66714e-20
OID20329	ENSG00000196415	ENSG00000124067	1	1.85131e-10
OID21257	ENSG00000147571	ENSG00000124067	3	8.87873e-12
OID20809	ENSG00000157368	ENSG00000124067	1	5.72643e-19
OID21473	ENSG00000103066	ENSG00000124074	3	1.48571e-97
OID21340	ENSG00000172828	ENSG00000124074	1	4.02069e-32
OID31144	ENSG00000118231	ENSG00000124074	1	7.14337e-12
OID21305	ENSG00000167261	ENSG00000124074	2	5.93461e-35
OID30677	ENSG00000213398	ENSG00000124074	4	2.87932e-56
OID21382	ENSG00000108828	ENSG00000124074	2	7.19269e-16
OID20196	ENSG00000049130	ENSG00000124074	2	6.08804e-43
OID31157	ENSG00000141086	ENSG00000124074	2	3.18193e-20
OID21386	ENSG00000054803	ENSG00000124091	1	1.0243e-20
OID21068	ENSG00000064205	ENSG00000124102	1	2.2469e-14
OID31509	ENSG00000101446	ENSG00000124102	1	1.32248e-33
OID21462	ENSG00000168703	ENSG00000124102	2	0
OID20216	ENSG00000124145	ENSG00000124102	1	1.22641e-19
OID20196	ENSG00000049130	ENSG00000124102	1	9.4114e-11
OID20645	ENSG00000196839	ENSG00000124102	1	5.57138e-300
OID20238	ENSG00000100979	ENSG00000124102	1	2.10719e-15
OID20326	ENSG00000124102	ENSG00000124102	2	0
OID21462	ENSG00000168703	ENSG00000124104	1	7.58675e-93
OID21002	ENSG00000069764	ENSG00000124104	1	1.93488e-16
OID20198	ENSG00000079101	ENSG00000124104	2	1.56115e-26
OID30570	ENSG00000164171	ENSG00000124104	1	2.66783e-23
OID21103	ENSG00000100985	ENSG00000124104	4	8.88282e-37
OID21447	ENSG00000184292	ENSG00000124104	1	5.24635e-11
OID20196	ENSG00000049130	ENSG00000124104	24	9.33455e-217
OID20736	ENSG00000112796	ENSG00000124104	4	1.99747e-11
OID21382	ENSG00000108828	ENSG00000124104	10	1.18043e-51
OID20724	ENSG00000101017	ENSG00000124104	7	1.06665e-28
OID31390	ENSG00000110442	ENSG00000124104	1	2.48624e-11
OID21505	ENSG00000101443	ENSG00000124104	5	6.42297e-13
OID30279	ENSG00000131050	ENSG00000124104	1	3.34545e-13
OID20326	ENSG00000124102	ENSG00000124104	1	1.24022e-11
OID20216	ENSG00000124145	ENSG00000124104	1	1.11575e-28
OID20238	ENSG00000100979	ENSG00000124104	22	0
OID31509	ENSG00000101446	ENSG00000124104	23	1.27282e-42
OID30266	ENSG00000182333	ENSG00000124104	1	4.33309e-12
OID21458	ENSG00000107130	ENSG00000124104	1	2.23392e-10
OID20216	ENSG00000124145	ENSG00000124107	1	2.45489e-16
OID31509	ENSG00000101446	ENSG00000124107	1	5.34998e-25
OID21462	ENSG00000168703	ENSG00000124107	5	0
OID21194	ENSG00000101265	ENSG00000124107	1	3.59013e-19
OID20326	ENSG00000124102	ENSG00000124107	7	0
OID20238	ENSG00000100979	ENSG00000124107	1	1.10312e-16
OID21103	ENSG00000100985	ENSG00000124116	1	2.69635e-12
OID30416	ENSG00000185896	ENSG00000124116	5	5.21286e-15
OID21171	ENSG00000105388	ENSG00000124116	1	1.80975e-12
OID31509	ENSG00000101446	ENSG00000124116	35	2.53813e-48
OID20238	ENSG00000100979	ENSG00000124116	29	0
OID20196	ENSG00000049130	ENSG00000124116	20	2.2192e-35
OID20724	ENSG00000101017	ENSG00000124116	2	1.00914e-27
OID20938	ENSG00000169218	ENSG00000124120	1	7.73555e-12
OID20216	ENSG00000124145	ENSG00000124120	1	4.08022e-65
OID20645	ENSG00000196839	ENSG00000124120	10	0
OID20140	ENSG00000101109	ENSG00000124134	5	6.6134e-12
OID20216	ENSG00000124145	ENSG00000124134	2	1.06385e-63
OID20326	ENSG00000124102	ENSG00000124134	7	0
OID21462	ENSG00000168703	ENSG00000124134	8	0
OID20616	ENSG00000102245	ENSG00000124140	4	2.1303e-38
OID20724	ENSG00000101017	ENSG00000124140	7	0
OID21002	ENSG00000069764	ENSG00000124140	3	1.72236e-12
OID31509	ENSG00000101446	ENSG00000124140	1	3.77157e-13
OID20581	ENSG00000137809	ENSG00000124140	3	2.95483e-14
OID30570	ENSG00000164171	ENSG00000124140	6	4.92954e-24
OID30279	ENSG00000131050	ENSG00000124140	1	7.51679e-11
OID20198	ENSG00000079101	ENSG00000124140	8	1.65741e-16
OID30266	ENSG00000182333	ENSG00000124140	1	2.79237e-10
OID21382	ENSG00000108828	ENSG00000124140	16	3.53798e-37
OID21447	ENSG00000184292	ENSG00000124140	1	1.86919e-13
OID20637	ENSG00000012124	ENSG00000124140	3	2.46944e-19
OID21133	ENSG00000104921	ENSG00000124140	4	4.68233e-36
OID20172	ENSG00000163534	ENSG00000124140	2	3.65117e-14
OID20196	ENSG00000049130	ENSG00000124140	17	1.45461e-119
OID21103	ENSG00000100985	ENSG00000124140	15	3.78975e-94
OID20238	ENSG00000100979	ENSG00000124140	17	0
OID20355	ENSG00000129988	ENSG00000124143	7	1.0834e-26
OID30202	ENSG00000169900	ENSG00000124143	7	4.84025e-57
OID20238	ENSG00000100979	ENSG00000124145	2	1.39192e-26
OID31365	ENSG00000181552	ENSG00000124145	1	3.58933e-14
OID31509	ENSG00000101446	ENSG00000124145	1	2.40564e-11
OID20938	ENSG00000169218	ENSG00000124145	2	1.70926e-45
OID21462	ENSG00000168703	ENSG00000124145	13	0
OID20769	ENSG00000112769	ENSG00000124145	1	1.36942e-13
OID20984	ENSG00000104332	ENSG00000124145	2	6.77682e-30
OID20083	ENSG00000105894	ENSG00000124145	1	2.7889e-11
OID20326	ENSG00000124102	ENSG00000124145	9	2.31898e-252
OID21415	ENSG00000146374	ENSG00000124145	1	4.7288e-21
OID21489	ENSG00000110492	ENSG00000124145	1	3.1483e-22
OID20216	ENSG00000124145	ENSG00000124145	11	5.68793e-287
OID20196	ENSG00000049130	ENSG00000124145	1	4.44371e-17
OID20984	ENSG00000104332	ENSG00000124155	1	1.75323e-16
OID21489	ENSG00000110492	ENSG00000124155	1	1.47655e-14
OID20938	ENSG00000169218	ENSG00000124155	1	1.53323e-23
OID20196	ENSG00000049130	ENSG00000124155	3	3.51235e-38
OID21415	ENSG00000146374	ENSG00000124155	1	1.19851e-12
OID20216	ENSG00000124145	ENSG00000124155	6	2.84239e-110
OID20326	ENSG00000124102	ENSG00000124155	4	3.60671e-52
OID21462	ENSG00000168703	ENSG00000124155	7	7.30038e-182
OID21382	ENSG00000108828	ENSG00000124155	1	2.56633e-18
OID20238	ENSG00000100979	ENSG00000124155	2	1.25459e-33
OID20645	ENSG00000196839	ENSG00000124157	1	1.29283e-165
OID20326	ENSG00000124102	ENSG00000124157	1	0
OID21462	ENSG00000168703	ENSG00000124157	2	0
OID31509	ENSG00000101446	ENSG00000124159	1	5.94388e-18
OID20196	ENSG00000049130	ENSG00000124159	1	1.81395e-16
OID20216	ENSG00000124145	ENSG00000124159	3	1.17101e-29
OID20326	ENSG00000124102	ENSG00000124159	5	3.70322e-132
OID21462	ENSG00000168703	ENSG00000124159	7	0
OID21194	ENSG00000101265	ENSG00000124159	2	3.78386e-14
OID20724	ENSG00000101017	ENSG00000124160	1	3.7005e-55
OID20196	ENSG00000049130	ENSG00000124160	1	7.03327e-12
OID21103	ENSG00000100985	ENSG00000124160	1	1.00577e-13
OID20238	ENSG00000100979	ENSG00000124160	1	1.27376e-21
OID20616	ENSG00000102245	ENSG00000124160	1	7.25965e-12
OID21169	ENSG00000134222	ENSG00000124172	1	2.25788e-22
OID20365	ENSG00000101160	ENSG00000124172	1	3.63787e-11
OID20667	ENSG00000204539	ENSG00000124181	1	7.78116e-11
OID31091	ENSG00000187871	ENSG00000124181	1	2.94199e-19
OID21412	ENSG00000171819	ENSG00000124181	1	2.61055e-15
OID21123	ENSG00000106809	ENSG00000124181	2	3.39932e-12
OID30676	ENSG00000164530	ENSG00000124181	1	2.22921e-11
OID20645	ENSG00000196839	ENSG00000124193	1	9.40195e-14
OID21068	ENSG00000064205	ENSG00000124194	1	1.27599e-14
OID20645	ENSG00000196839	ENSG00000124194	2	2.51962e-20
OID20298	ENSG00000142789	ENSG00000124198	2	1.12871e-10
OID20289	ENSG00000153002	ENSG00000124198	3	3.80634e-13
OID30693	ENSG00000175535	ENSG00000124198	2	6.47822e-11
OID20289	ENSG00000153002	ENSG00000124207	6	1.98459e-11
OID21370	ENSG00000139211	ENSG00000124207	1	3.88177e-11
OID31025	ENSG00000100167	ENSG00000124207	3	7.71814e-11
OID30244	ENSG00000185567	ENSG00000124209	1	5.7161e-11
OID20289	ENSG00000153002	ENSG00000124214	2	8.56411e-12
OID31008	ENSG00000087460	ENSG00000124222	2	1.95978e-25
OID20356	ENSG00000145623	ENSG00000124222	1	1.44209e-11
OID30718	ENSG00000109758	ENSG00000124222	1	1.31775e-13
OID21170	ENSG00000124222	ENSG00000124222	1	1.97963e-16
OID30244	ENSG00000185567	ENSG00000124224	1	8.34807e-12
OID21462	ENSG00000168703	ENSG00000124232	5	0
OID21068	ENSG00000064205	ENSG00000124232	1	2.12352e-41
OID20238	ENSG00000100979	ENSG00000124232	1	1.03922e-10
OID20216	ENSG00000124145	ENSG00000124232	2	2.28955e-14
OID20326	ENSG00000124102	ENSG00000124232	4	3.82242e-184
OID20645	ENSG00000196839	ENSG00000124232	1	3.04004e-28
OID20326	ENSG00000124102	ENSG00000124249	9	1.02787e-32
OID20645	ENSG00000196839	ENSG00000124249	5	0
OID21068	ENSG00000064205	ENSG00000124249	17	3.06297e-122
OID21462	ENSG00000168703	ENSG00000124249	7	4.96809e-147
OID21505	ENSG00000101443	ENSG00000124251	1	2.60853e-14
OID20196	ENSG00000049130	ENSG00000124251	14	1.54889e-25
OID21489	ENSG00000110492	ENSG00000124251	2	4.14886e-15
OID21068	ENSG00000064205	ENSG00000124251	1	7.21712e-15
OID20645	ENSG00000196839	ENSG00000124251	1	1.45594e-22
OID31509	ENSG00000101446	ENSG00000124251	2	3.04251e-41
OID20326	ENSG00000124102	ENSG00000124251	4	1.27395e-26
OID21462	ENSG00000168703	ENSG00000124251	19	1.87805e-171
OID20216	ENSG00000124145	ENSG00000124251	7	1.0528e-76
OID20938	ENSG00000169218	ENSG00000124251	2	1.79415e-17
OID20238	ENSG00000100979	ENSG00000124251	18	1.58585e-58
OID20637	ENSG00000012124	ENSG00000124257	2	1.80658e-15
OID20724	ENSG00000101017	ENSG00000124257	14	4.10021e-267
OID20581	ENSG00000137809	ENSG00000124257	15	1.49299e-28
OID31509	ENSG00000101446	ENSG00000124257	4	1.38434e-20
OID20172	ENSG00000163534	ENSG00000124257	1	2.09821e-10
OID30416	ENSG00000185896	ENSG00000124257	1	1.06501e-10
OID30266	ENSG00000182333	ENSG00000124257	7	3.03917e-14
OID20098	ENSG00000090534	ENSG00000124257	2	2.39355e-12
OID21133	ENSG00000104921	ENSG00000124257	4	1.63953e-22
OID20260	ENSG00000123146	ENSG00000124257	1	1.76336e-10
OID21382	ENSG00000108828	ENSG00000124257	16	2.73842e-78
OID20376	ENSG00000150093	ENSG00000124257	2	9.79759e-11
OID21462	ENSG00000168703	ENSG00000124257	1	1.18837e-14
OID21447	ENSG00000184292	ENSG00000124257	1	1.98986e-10
OID30211	ENSG00000130528	ENSG00000124257	1	8.4845e-16
OID21002	ENSG00000069764	ENSG00000124257	4	5.1876e-15
OID20198	ENSG00000079101	ENSG00000124257	10	6.69053e-24
OID20616	ENSG00000102245	ENSG00000124257	2	4.41363e-18
OID30677	ENSG00000213398	ENSG00000124257	2	9.955e-13
OID30389	ENSG00000242252	ENSG00000124257	1	1.60517e-10
OID20196	ENSG00000049130	ENSG00000124257	17	2.83663e-240
OID30279	ENSG00000131050	ENSG00000124257	14	1.19658e-22
OID21416	ENSG00000138448	ENSG00000124257	9	6.69921e-16
OID21103	ENSG00000100985	ENSG00000124257	16	7.67112e-82
OID30570	ENSG00000164171	ENSG00000124257	15	4.69082e-40
OID20238	ENSG00000100979	ENSG00000124257	13	0
OID21458	ENSG00000107130	ENSG00000124257	2	4.52018e-11
OID31390	ENSG00000110442	ENSG00000124257	7	1.51669e-17
OID20139	ENSG00000172482	ENSG00000124299	5	4.073e-12
OID21307	ENSG00000196549	ENSG00000124299	13	3.7641e-16
OID21147	ENSG00000157150	ENSG00000124299	1	2.57055e-10
OID30748	ENSG00000181092	ENSG00000124299	6	2.02165e-16
OID31436	ENSG00000117118	ENSG00000124299	17	7.29908e-14
OID30217	ENSG00000167186	ENSG00000124299	13	2.16525e-14
OID21394	ENSG00000105492	ENSG00000124299	1	7.54605e-11
OID21260	ENSG00000054179	ENSG00000124299	7	1.55865e-13
OID31340	ENSG00000170412	ENSG00000124299	2	3.71861e-11
OID30688	ENSG00000124299	ENSG00000124299	6	0
OID21498	ENSG00000135318	ENSG00000124299	1	2.55817e-11
OID30748	ENSG00000181092	ENSG00000124302	4	6.12684e-18
OID30688	ENSG00000124299	ENSG00000124302	12	0
OID21147	ENSG00000157150	ENSG00000124302	2	1.44617e-12
OID30271	ENSG00000124357	ENSG00000124357	29	0
OID21298	ENSG00000116031	ENSG00000124357	1	8.94796e-24
OID31033	ENSG00000124370	ENSG00000124357	20	4.20356e-58
OID30271	ENSG00000124357	ENSG00000124370	18	1.76183e-262
OID31033	ENSG00000124370	ENSG00000124370	16	5.89375e-144
OID21298	ENSG00000116031	ENSG00000124370	2	1.05043e-51
OID30271	ENSG00000124357	ENSG00000124374	4	1.13604e-31
OID31440	ENSG00000238083	ENSG00000124374	1	1.68328e-11
OID21298	ENSG00000116031	ENSG00000124374	1	6.56598e-24
OID31033	ENSG00000124370	ENSG00000124374	4	5.48067e-30
OID20297	ENSG00000074660	ENSG00000124380	2	5.27014e-11
OID21061	ENSG00000165682	ENSG00000124380	1	2.38328e-10
OID21225	ENSG00000180228	ENSG00000124380	3	1.80895e-12
OID20123	ENSG00000196975	ENSG00000124380	1	4.40706e-11
OID30174	ENSG00000203618	ENSG00000124380	2	4.32828e-15
OID20510	ENSG00000013374	ENSG00000124380	1	2.06931e-10
OID21403	ENSG00000170855	ENSG00000124380	1	1.24274e-10
OID30342	ENSG00000150977	ENSG00000124380	1	3.50959e-11
OID30715	ENSG00000096006	ENSG00000124380	12	1.2451e-19
OID30271	ENSG00000124357	ENSG00000124383	6	3.82644e-159
OID31033	ENSG00000124370	ENSG00000124383	6	7.6881e-134
OID20284	ENSG00000131981	ENSG00000124406	8	2.58072e-12
OID31493	ENSG00000167653	ENSG00000124444	1	4.78274e-14
OID21051	ENSG00000109743	ENSG00000124444	1	7.55344e-50
OID20241	ENSG00000167434	ENSG00000124444	1	5.24287e-28
OID21124	ENSG00000122861	ENSG00000124444	2	2.9257e-30
OID20287	ENSG00000106991	ENSG00000124444	1	1.5102e-34
OID20265	ENSG00000173535	ENSG00000124444	1	3.49203e-11
OID21460	ENSG00000134757	ENSG00000124444	1	8.20036e-11
OID20387	ENSG00000162747	ENSG00000124444	1	1.54201e-53
OID21530	ENSG00000124466	ENSG00000124444	2	0
OID21119	ENSG00000204936	ENSG00000124444	3	3.84303e-71
OID20611	ENSG00000121858	ENSG00000124444	2	1.66063e-151
OID21310	ENSG00000112303	ENSG00000124444	1	7.98059e-23
OID20916	ENSG00000231924	ENSG00000124444	1	4.24538e-32
OID21062	ENSG00000165457	ENSG00000124444	1	6.70634e-14
OID21124	ENSG00000122861	ENSG00000124459	1	1.1807e-10
OID20265	ENSG00000173535	ENSG00000124459	1	5.99633e-20
OID30651	ENSG00000234465	ENSG00000124459	11	1.16888e-28
OID31495	ENSG00000213892	ENSG00000124459	2	1.30225e-21
OID21119	ENSG00000204936	ENSG00000124459	1	5.80283e-51
OID20764	ENSG00000011422	ENSG00000124459	1	2.84808e-14
OID20265	ENSG00000173535	ENSG00000124466	9	1.14219e-173
OID21124	ENSG00000122861	ENSG00000124466	4	1.18195e-39
OID20611	ENSG00000121858	ENSG00000124466	6	7.99795e-136
OID20387	ENSG00000162747	ENSG00000124466	6	1.32201e-55
OID31493	ENSG00000167653	ENSG00000124466	1	1.74495e-15
OID20764	ENSG00000011422	ENSG00000124466	4	1.06606e-23
OID20667	ENSG00000204539	ENSG00000124466	1	2.07798e-12
OID21119	ENSG00000204936	ENSG00000124466	12	6.77187e-99
OID30651	ENSG00000234465	ENSG00000124466	10	0
OID21530	ENSG00000124466	ENSG00000124466	12	0
OID20916	ENSG00000231924	ENSG00000124466	9	1.10096e-22
OID21051	ENSG00000109743	ENSG00000124466	1	5.59131e-46
OID21310	ENSG00000112303	ENSG00000124466	1	1.87581e-23
OID20287	ENSG00000106991	ENSG00000124466	1	8.15906e-21
OID20241	ENSG00000167434	ENSG00000124466	1	1.53577e-29
OID21528	ENSG00000079385	ENSG00000124466	1	7.90314e-64
OID20573	ENSG00000111729	ENSG00000124466	1	9.78441e-11
OID30971	ENSG00000131126	ENSG00000124466	5	0
OID21460	ENSG00000134757	ENSG00000124466	12	1.65446e-32
OID21528	ENSG00000079385	ENSG00000124467	1	6.93974e-104
OID21119	ENSG00000204936	ENSG00000124467	1	1.39609e-93
OID20916	ENSG00000231924	ENSG00000124467	1	1.38215e-137
OID20622	ENSG00000189377	ENSG00000124467	1	1.93252e-22
OID20548	ENSG00000007129	ENSG00000124469	1	1.19871e-30
OID20916	ENSG00000231924	ENSG00000124469	1	3.08601e-180
OID21456	ENSG00000124490	ENSG00000124490	2	0
OID30715	ENSG00000096006	ENSG00000124490	2	0
OID30411	ENSG00000142615	ENSG00000124491	1	4.02896e-12
OID30781	ENSG00000143278	ENSG00000124491	5	0
OID30273	ENSG00000164303	ENSG00000124491	1	9.05612e-11
OID20873	ENSG00000126259	ENSG00000124491	1	2.46162e-11
OID20995	ENSG00000170367	ENSG00000124491	1	2.46886e-13
OID30963	ENSG00000152266	ENSG00000124491	1	2.5354e-13
OID20744	ENSG00000112667	ENSG00000124496	1	3.00092e-39
OID30599	ENSG00000010319	ENSG00000124507	1	4.84004e-18
OID21156	ENSG00000137392	ENSG00000124507	2	2.19283e-18
OID20541	ENSG00000096395	ENSG00000124507	2	5.94757e-33
OID31209	ENSG00000065485	ENSG00000124508	5	1.2883e-18
OID30347	ENSG00000163975	ENSG00000124508	1	6.34203e-12
OID20429	ENSG00000186818	ENSG00000124508	4	6.71617e-15
OID21483	ENSG00000158481	ENSG00000124508	3	1.1199e-24
OID31363	ENSG00000124557	ENSG00000124508	41	4.02011e-173
OID20666	ENSG00000113302	ENSG00000124508	1	6.61078e-11
OID20321	ENSG00000026297	ENSG00000124508	3	4.93652e-15
OID20667	ENSG00000204539	ENSG00000124508	16	8.50284e-65
OID20968	ENSG00000162998	ENSG00000124508	1	7.64492e-11
OID30783	ENSG00000091513	ENSG00000124508	5	1.88663e-27
OID21293	ENSG00000123384	ENSG00000124508	1	2.74918e-12
OID21018	ENSG00000153563	ENSG00000124508	1	2.03534e-18
OID20601	ENSG00000091181	ENSG00000124508	1	2.33274e-14
OID20713	ENSG00000112763	ENSG00000124508	18	0
OID21153	ENSG00000149090	ENSG00000124508	2	4.96745e-20
OID20663	ENSG00000145649	ENSG00000124508	2	1.32705e-16
OID20277	ENSG00000076662	ENSG00000124508	2	1.35689e-16
OID20369	ENSG00000072274	ENSG00000124508	1	1.02596e-14
OID20532	ENSG00000204592	ENSG00000124508	17	5.04987e-77
OID20586	ENSG00000226979	ENSG00000124508	2	5.15809e-15
OID31383	ENSG00000227507	ENSG00000124508	1	8.66749e-11
OID30725	ENSG00000166710	ENSG00000124508	7	2.27609e-19
OID20639	ENSG00000132704	ENSG00000124508	3	4.0516e-12
OID21009	ENSG00000204580	ENSG00000124508	11	3.42082e-23
OID20540	ENSG00000186470	ENSG00000124508	17	0
OID21074	ENSG00000171246	ENSG00000124508	3	3.37285e-21
OID20410	ENSG00000166278	ENSG00000124508	3	1.93388e-17
OID20653	ENSG00000186827	ENSG00000124508	2	6.6893e-13
OID30088	ENSG00000228789	ENSG00000124508	6	3.04185e-15
OID20593	ENSG00000204516	ENSG00000124508	22	2.39007e-94
OID20602	ENSG00000026751	ENSG00000124508	1	1.80614e-10
OID20632	ENSG00000134539	ENSG00000124508	2	1.09587e-18
OID31126	ENSG00000105519	ENSG00000124508	1	2.58442e-12
OID21059	ENSG00000163956	ENSG00000124508	1	8.50682e-11
OID20985	ENSG00000049249	ENSG00000124508	1	2.58257e-11
OID31048	ENSG00000206503	ENSG00000124508	21	0
OID20330	ENSG00000078098	ENSG00000124508	1	4.86914e-16
OID21196	ENSG00000243772	ENSG00000124508	9	4.34132e-25
OID21435	ENSG00000106066	ENSG00000124508	8	1.46617e-43
OID20565	ENSG00000112149	ENSG00000124523	1	3.53189e-30
OID31094	ENSG00000137261	ENSG00000124532	24	3.74117e-40
OID21458	ENSG00000107130	ENSG00000124532	2	3.4612e-12
OID21054	ENSG00000135678	ENSG00000124532	20	8.14411e-23
OID31047	ENSG00000112294	ENSG00000124532	7	1.06629e-17
OID20540	ENSG00000186470	ENSG00000124532	1	2.32875e-14
OID21023	ENSG00000124570	ENSG00000124535	2	6.62597e-25
OID21088	ENSG00000021355	ENSG00000124535	1	1.36084e-31
OID30783	ENSG00000091513	ENSG00000124549	20	2.91966e-53
OID20369	ENSG00000072274	ENSG00000124549	5	9.03901e-42
OID21493	ENSG00000163513	ENSG00000124549	1	3.22156e-11
OID20277	ENSG00000076662	ENSG00000124549	4	4.44473e-34
OID21435	ENSG00000106066	ENSG00000124549	15	1.17862e-99
OID20666	ENSG00000113302	ENSG00000124549	3	2.6401e-21
OID21298	ENSG00000116031	ENSG00000124549	2	8.08656e-19
OID20719	ENSG00000184371	ENSG00000124549	1	3.58981e-11
OID20540	ENSG00000186470	ENSG00000124549	12	0
OID20602	ENSG00000026751	ENSG00000124549	2	4.30434e-17
OID31488	ENSG00000168615	ENSG00000124549	2	1.16873e-17
OID30273	ENSG00000164303	ENSG00000124549	6	8.14379e-13
OID30885	ENSG00000204614	ENSG00000124549	2	5.54654e-18
OID20985	ENSG00000049249	ENSG00000124549	2	3.60121e-27
OID30347	ENSG00000163975	ENSG00000124549	2	8.92401e-29
OID20217	ENSG00000100292	ENSG00000124549	1	7.26161e-11
OID20593	ENSG00000204516	ENSG00000124549	17	0
OID21394	ENSG00000105492	ENSG00000124549	1	1.65065e-13
OID20713	ENSG00000112763	ENSG00000124549	22	0
OID21196	ENSG00000243772	ENSG00000124549	5	3.99217e-75
OID21049	ENSG00000120949	ENSG00000124549	2	5.41153e-21
OID20604	ENSG00000100453	ENSG00000124549	1	2.71062e-11
OID31383	ENSG00000227507	ENSG00000124549	3	2.26323e-41
OID20141	ENSG00000198959	ENSG00000124549	1	8.09743e-13
OID30174	ENSG00000203618	ENSG00000124549	1	3.9143e-12
OID21384	ENSG00000204655	ENSG00000124549	24	2.77844e-24
OID21146	ENSG00000197081	ENSG00000124549	1	2.2756e-14
OID20330	ENSG00000078098	ENSG00000124549	2	2.37517e-25
OID30495	ENSG00000080819	ENSG00000124549	1	8.2881e-11
OID21074	ENSG00000171246	ENSG00000124549	3	2.65454e-43
OID21185	ENSG00000167633	ENSG00000124549	1	3.71376e-12
OID20667	ENSG00000204539	ENSG00000124549	11	1.10583e-162
OID20429	ENSG00000186818	ENSG00000124549	7	1.20414e-12
OID31048	ENSG00000206503	ENSG00000124549	18	0
OID31363	ENSG00000124557	ENSG00000124549	29	1.94744e-181
OID20601	ENSG00000091181	ENSG00000124549	2	1.56405e-25
OID20096	ENSG00000100450	ENSG00000124549	1	1.75195e-11
OID20532	ENSG00000204592	ENSG00000124549	9	2.19067e-233
OID20417	ENSG00000120708	ENSG00000124549	1	1.02049e-11
OID30725	ENSG00000166710	ENSG00000124549	3	3.68855e-63
OID20272	ENSG00000102524	ENSG00000124549	1	3.96098e-11
OID31209	ENSG00000065485	ENSG00000124549	5	7.77495e-59
OID30470	ENSG00000067369	ENSG00000124549	2	1.2906e-13
OID31126	ENSG00000105519	ENSG00000124549	2	8.49199e-12
OID20267	ENSG00000134460	ENSG00000124549	3	1.22714e-20
OID21040	ENSG00000019582	ENSG00000124549	2	3.84911e-21
OID20632	ENSG00000134539	ENSG00000124549	4	2.62561e-16
OID30384	ENSG00000106952	ENSG00000124549	1	2.83782e-12
OID20410	ENSG00000166278	ENSG00000124549	3	1.99533e-41
OID20976	ENSG00000006210	ENSG00000124549	1	1.86462e-12
OID20562	ENSG00000164136	ENSG00000124549	1	6.43212e-12
OID21059	ENSG00000163956	ENSG00000124549	1	5.36042e-12
OID20663	ENSG00000145649	ENSG00000124549	3	2.27235e-36
OID20522	ENSG00000130427	ENSG00000124549	1	1.97685e-11
OID21328	ENSG00000241399	ENSG00000124549	3	3.62246e-30
OID21465	ENSG00000113070	ENSG00000124549	1	1.94635e-13
OID20968	ENSG00000162998	ENSG00000124549	1	2.54823e-11
OID31091	ENSG00000187871	ENSG00000124549	2	5.81955e-13
OID21153	ENSG00000149090	ENSG00000124549	2	3.45652e-23
OID30383	ENSG00000156575	ENSG00000124549	1	1.02124e-10
OID20653	ENSG00000186827	ENSG00000124549	2	2.0262e-34
OID20756	ENSG00000204305	ENSG00000124549	2	4.89382e-18
OID20585	ENSG00000056736	ENSG00000124549	2	1.06207e-13
OID21342	ENSG00000142627	ENSG00000124549	1	1.13609e-10
OID21473	ENSG00000103066	ENSG00000124549	1	8.65641e-13
OID21483	ENSG00000158481	ENSG00000124549	4	7.72176e-52
OID20321	ENSG00000026297	ENSG00000124549	6	1.60669e-41
OID20586	ENSG00000226979	ENSG00000124549	2	1.55399e-19
OID21018	ENSG00000153563	ENSG00000124549	1	3.50963e-16
OID30141	ENSG00000205693	ENSG00000124549	1	6.17304e-11
OID30262	ENSG00000198162	ENSG00000124549	1	3.00977e-11
OID30088	ENSG00000228789	ENSG00000124549	2	3.98226e-28
OID21384	ENSG00000204655	ENSG00000124557	1	1.06373e-18
OID21435	ENSG00000106066	ENSG00000124557	2	8.65487e-26
OID30783	ENSG00000091513	ENSG00000124557	1	1.39583e-40
OID20713	ENSG00000112763	ENSG00000124557	1	2.5721e-83
OID20667	ENSG00000204539	ENSG00000124557	2	1.23064e-41
OID21196	ENSG00000243772	ENSG00000124557	1	3.48746e-13
OID30347	ENSG00000163975	ENSG00000124557	1	4.25824e-16
OID20593	ENSG00000204516	ENSG00000124557	3	7.97648e-58
OID20632	ENSG00000134539	ENSG00000124557	1	3.08981e-12
OID31209	ENSG00000065485	ENSG00000124557	2	6.31763e-13
OID20532	ENSG00000204592	ENSG00000124557	2	1.51485e-39
OID20540	ENSG00000186470	ENSG00000124557	2	1.83433e-21
OID31363	ENSG00000124557	ENSG00000124557	3	1.33192e-141
OID30725	ENSG00000166710	ENSG00000124557	1	3.90438e-13
OID20369	ENSG00000072274	ENSG00000124557	1	1.91149e-18
OID21315	ENSG00000089692	ENSG00000124562	1	2.09491e-10
OID20210	ENSG00000019169	ENSG00000124562	1	1.5365e-11
OID30599	ENSG00000010319	ENSG00000124562	6	1.76472e-19
OID20541	ENSG00000096395	ENSG00000124562	1	2.3363e-13
OID21156	ENSG00000137392	ENSG00000124562	13	2.79354e-21
OID31048	ENSG00000206503	ENSG00000124564	3	5.49498e-104
OID20522	ENSG00000130427	ENSG00000124564	1	4.76272e-13
OID31363	ENSG00000124557	ENSG00000124564	1	8.40848e-20
OID20532	ENSG00000204592	ENSG00000124564	2	5.90821e-14
OID20713	ENSG00000112763	ENSG00000124564	1	3.0631e-16
OID31209	ENSG00000065485	ENSG00000124564	2	1.39383e-13
OID30495	ENSG00000080819	ENSG00000124564	1	1.20114e-19
OID20540	ENSG00000186470	ENSG00000124564	3	1.17608e-122
OID20369	ENSG00000072274	ENSG00000124564	5	7.07942e-64
OID21074	ENSG00000171246	ENSG00000124564	1	1.19129e-11
OID21465	ENSG00000113070	ENSG00000124564	1	1.35128e-12
OID20593	ENSG00000204516	ENSG00000124564	2	3.08391e-18
OID30347	ENSG00000163975	ENSG00000124564	5	1.50745e-36
OID21078	ENSG00000169877	ENSG00000124564	1	7.84519e-13
OID30783	ENSG00000091513	ENSG00000124564	4	1.74868e-40
OID31048	ENSG00000206503	ENSG00000124568	3	0
OID20522	ENSG00000130427	ENSG00000124568	1	7.70337e-12
OID20369	ENSG00000072274	ENSG00000124568	2	3.10606e-39
OID20532	ENSG00000204592	ENSG00000124568	2	6.6389e-14
OID30495	ENSG00000080819	ENSG00000124568	1	7.28405e-14
OID30783	ENSG00000091513	ENSG00000124568	3	4.6144e-31
OID20632	ENSG00000134539	ENSG00000124568	1	2.36736e-13
OID20540	ENSG00000186470	ENSG00000124568	2	0
OID30347	ENSG00000163975	ENSG00000124568	2	2.28851e-23
OID20667	ENSG00000204539	ENSG00000124568	1	4.27812e-13
OID20593	ENSG00000204516	ENSG00000124568	3	2.58399e-23
OID20713	ENSG00000112763	ENSG00000124568	4	9.5716e-17
OID20932	ENSG00000170542	ENSG00000124570	5	5.75696e-19
OID21088	ENSG00000021355	ENSG00000124570	2	1.56366e-18
OID21023	ENSG00000124570	ENSG00000124570	15	1.85829e-104
OID20744	ENSG00000112667	ENSG00000124574	4	0
OID21380	ENSG00000102854	ENSG00000124574	1	5.283e-21
OID30282	ENSG00000115138	ENSG00000124574	1	5.55167e-11
OID31048	ENSG00000206503	ENSG00000124575	1	1.28178e-14
OID30495	ENSG00000080819	ENSG00000124575	1	3.15571e-12
OID30347	ENSG00000163975	ENSG00000124575	1	4.99271e-17
OID20369	ENSG00000072274	ENSG00000124575	1	1.02213e-20
OID20713	ENSG00000112763	ENSG00000124575	2	6.55901e-61
OID30783	ENSG00000091513	ENSG00000124575	1	1.4422e-61
OID31363	ENSG00000124557	ENSG00000124575	1	4.33014e-13
OID20593	ENSG00000204516	ENSG00000124575	2	7.80246e-37
OID20540	ENSG00000186470	ENSG00000124575	2	9.29694e-77
OID20632	ENSG00000134539	ENSG00000124575	1	2.76455e-13
OID20667	ENSG00000204539	ENSG00000124575	1	9.31089e-15
OID20996	ENSG00000188611	ENSG00000124587	28	1.35239e-11
OID30786	ENSG00000196136	ENSG00000124587	1	2.14939e-10
OID20744	ENSG00000112667	ENSG00000124587	1	0
OID20978	ENSG00000081051	ENSG00000124587	12	2.06043e-11
OID21487	ENSG00000114631	ENSG00000124587	4	1.18095e-10
OID21092	ENSG00000113805	ENSG00000124587	16	5.15471e-13
OID21023	ENSG00000124570	ENSG00000124588	48	4.3197e-101
OID21120	ENSG00000112195	ENSG00000124596	1	5.77635e-14
OID20731	ENSG00000095970	ENSG00000124596	2	8.13091e-14
OID20671	ENSG00000115009	ENSG00000124596	2	4.93292e-16
OID21120	ENSG00000112195	ENSG00000124602	10	1.1751e-79
OID20671	ENSG00000115009	ENSG00000124602	1	1.66144e-16
OID20731	ENSG00000095970	ENSG00000124602	2	6.56717e-18
OID21212	ENSG00000146232	ENSG00000124608	4	3.98185e-60
OID21009	ENSG00000204580	ENSG00000124613	2	1.01447e-11
OID21107	ENSG00000168477	ENSG00000124613	14	2.18904e-18
OID20632	ENSG00000134539	ENSG00000124613	3	1.24846e-13
OID31209	ENSG00000065485	ENSG00000124613	1	6.42844e-13
OID21074	ENSG00000171246	ENSG00000124613	40	9.3142e-28
OID20713	ENSG00000112763	ENSG00000124613	4	0
OID20593	ENSG00000204516	ENSG00000124613	40	1.09669e-47
OID31383	ENSG00000227507	ENSG00000124613	40	4.56504e-23
OID20532	ENSG00000204592	ENSG00000124613	28	6.34568e-40
OID31488	ENSG00000168615	ENSG00000124613	1	1.41569e-10
OID20540	ENSG00000186470	ENSG00000124613	22	0
OID31363	ENSG00000124557	ENSG00000124613	17	1.9257e-28
OID31048	ENSG00000206503	ENSG00000124613	27	0
OID30088	ENSG00000228789	ENSG00000124613	7	1.0131e-13
OID21435	ENSG00000106066	ENSG00000124613	21	1.44913e-24
OID21196	ENSG00000243772	ENSG00000124613	40	1.34779e-29
OID20667	ENSG00000204539	ENSG00000124613	7	4.77249e-21
OID20321	ENSG00000026297	ENSG00000124613	3	2.42615e-12
OID20410	ENSG00000166278	ENSG00000124613	42	1.42205e-22
OID21483	ENSG00000158481	ENSG00000124613	10	2.81796e-16
OID30755	ENSG00000243649	ENSG00000124613	2	4.68465e-13
OID20593	ENSG00000204516	ENSG00000124614	1	2.52413e-10
OID21156	ENSG00000137392	ENSG00000124614	3	3.40794e-22
OID20541	ENSG00000096395	ENSG00000124614	1	1.86977e-24
OID30599	ENSG00000010319	ENSG00000124614	2	3.58031e-12
OID31031	ENSG00000139531	ENSG00000124615	4	2.12374e-81
OID21185	ENSG00000167633	ENSG00000124635	1	1.6565e-12
OID20667	ENSG00000204539	ENSG00000124635	2	6.1985e-70
OID21009	ENSG00000204580	ENSG00000124635	1	2.2697e-20
OID21153	ENSG00000149090	ENSG00000124635	1	9.73376e-15
OID20522	ENSG00000130427	ENSG00000124635	1	1.4417e-10
OID20586	ENSG00000226979	ENSG00000124635	1	7.7396e-21
OID20369	ENSG00000072274	ENSG00000124635	1	3.16476e-20
OID20532	ENSG00000204592	ENSG00000124635	2	2.4337e-90
OID30495	ENSG00000080819	ENSG00000124635	1	2.2269e-18
OID20267	ENSG00000134460	ENSG00000124635	1	1.65679e-10
OID20666	ENSG00000113302	ENSG00000124635	1	6.81731e-12
OID30725	ENSG00000166710	ENSG00000124635	2	7.07784e-26
OID30783	ENSG00000091513	ENSG00000124635	1	4.10254e-32
OID20540	ENSG00000186470	ENSG00000124635	1	1.64728e-17
OID31383	ENSG00000227507	ENSG00000124635	1	1.49072e-15
OID20985	ENSG00000049249	ENSG00000124635	1	8.26361e-16
OID20663	ENSG00000145649	ENSG00000124635	1	6.94751e-12
OID21435	ENSG00000106066	ENSG00000124635	2	3.37412e-34
OID20713	ENSG00000112763	ENSG00000124635	2	3.36316e-18
OID20653	ENSG00000186827	ENSG00000124635	1	9.29168e-17
OID21074	ENSG00000171246	ENSG00000124635	1	1.19805e-17
OID30347	ENSG00000163975	ENSG00000124635	1	2.24064e-16
OID20632	ENSG00000134539	ENSG00000124635	1	1.1405e-10
OID20321	ENSG00000026297	ENSG00000124635	2	2.02887e-15
OID20593	ENSG00000204516	ENSG00000124635	5	6.55951e-114
OID21483	ENSG00000158481	ENSG00000124635	2	2.27154e-30
OID20410	ENSG00000166278	ENSG00000124635	1	3.54485e-16
OID31048	ENSG00000206503	ENSG00000124635	1	6.67423e-39
OID31209	ENSG00000065485	ENSG00000124635	2	2.77927e-19
OID20330	ENSG00000078098	ENSG00000124635	1	4.95566e-14
OID20277	ENSG00000076662	ENSG00000124635	1	1.11039e-21
OID21298	ENSG00000116031	ENSG00000124635	1	3.0342e-12
OID21049	ENSG00000120949	ENSG00000124635	1	2.08737e-12
OID21018	ENSG00000153563	ENSG00000124635	1	1.44058e-13
OID30088	ENSG00000228789	ENSG00000124635	1	1.41576e-13
OID31363	ENSG00000124557	ENSG00000124635	1	3.8835e-55
OID21196	ENSG00000243772	ENSG00000124635	1	4.32402e-22
OID21078	ENSG00000169877	ENSG00000124635	1	1.96313e-14
OID20601	ENSG00000091181	ENSG00000124641	2	1.97866e-11
OID31500	ENSG00000114013	ENSG00000124641	1	5.92005e-11
OID20540	ENSG00000186470	ENSG00000124657	1	4.68803e-14
OID31048	ENSG00000206503	ENSG00000124657	1	3.68841e-43
OID31363	ENSG00000124557	ENSG00000124657	1	8.27834e-11
OID21156	ENSG00000137392	ENSG00000124678	9	6.45999e-48
OID30599	ENSG00000010319	ENSG00000124678	6	1.00138e-35
OID21301	ENSG00000102755	ENSG00000124688	1	2.78246e-26
OID20650	ENSG00000112715	ENSG00000124688	2	1.56373e-57
OID20744	ENSG00000112667	ENSG00000124688	1	2.16921e-13
OID20671	ENSG00000115009	ENSG00000124701	1	3.08926e-11
OID20731	ENSG00000095970	ENSG00000124701	5	2.99518e-32
OID21120	ENSG00000112195	ENSG00000124701	3	6.80981e-39
OID20744	ENSG00000112667	ENSG00000124702	1	2.07252e-81
OID21487	ENSG00000114631	ENSG00000124713	4	6.47885e-11
OID20996	ENSG00000188611	ENSG00000124713	19	3.04025e-12
OID30717	ENSG00000114200	ENSG00000124713	2	9.43684e-11
OID30786	ENSG00000196136	ENSG00000124713	2	7.15984e-11
OID21092	ENSG00000113805	ENSG00000124713	40	1.58309e-14
OID20978	ENSG00000081051	ENSG00000124713	10	8.78301e-13
OID20107	ENSG00000124767	ENSG00000124721	4	3.67877e-27
OID20731	ENSG00000095970	ENSG00000124731	1	6.5512e-21
OID21120	ENSG00000112195	ENSG00000124731	1	6.81804e-29
OID20744	ENSG00000112667	ENSG00000124733	3	0
OID20880	ENSG00000112655	ENSG00000124733	1	1.53044e-10
OID31091	ENSG00000187871	ENSG00000124749	15	7.80302e-221
OID30676	ENSG00000164530	ENSG00000124762	2	4.02148e-29
OID21156	ENSG00000137392	ENSG00000124762	1	2.4395e-34
OID30599	ENSG00000010319	ENSG00000124762	1	5.49519e-22
OID21319	ENSG00000124762	ENSG00000124762	1	7.49131e-14
OID20937	ENSG00000096060	ENSG00000124762	1	1.07691e-12
OID31346	ENSG00000255587	ENSG00000124762	1	4.89097e-23
OID20951	ENSG00000112139	ENSG00000124767	16	9.32859e-43
OID20107	ENSG00000124767	ENSG00000124767	25	0
OID30676	ENSG00000164530	ENSG00000124772	9	8.46483e-58
OID20951	ENSG00000112139	ENSG00000124772	1	1.282e-31
OID31346	ENSG00000255587	ENSG00000124772	1	4.35063e-11
OID20107	ENSG00000124767	ENSG00000124780	1	5.44448e-14
OID30069	ENSG00000155961	ENSG00000124782	2	9.90259e-12
OID20307	ENSG00000018236	ENSG00000124782	1	9.87412e-11
OID20873	ENSG00000126259	ENSG00000124782	2	2.77776e-13
OID20280	ENSG00000091704	ENSG00000124782	2	4.18368e-12
OID30278	ENSG00000121064	ENSG00000124782	2	3.23937e-13
OID30411	ENSG00000142615	ENSG00000124782	2	2.0827e-12
OID30273	ENSG00000164303	ENSG00000124783	1	5.51304e-11
OID20655	ENSG00000181374	ENSG00000124788	1	1.50311e-11
OID20641	ENSG00000137198	ENSG00000124788	1	7.79876e-14
OID30715	ENSG00000096006	ENSG00000124788	1	9.46475e-14
OID21270	ENSG00000137364	ENSG00000124795	4	1.0232e-62
OID30658	ENSG00000166986	ENSG00000124802	11	2.53285e-20
OID21384	ENSG00000204655	ENSG00000124813	1	4.6482e-11
OID20204	ENSG00000167941	ENSG00000124813	1	1.46282e-10
OID21102	ENSG00000162896	ENSG00000124813	5	4.90283e-16
OID20177	ENSG00000198087	ENSG00000124818	1	1.278e-43
OID21052	ENSG00000146072	ENSG00000124818	1	4.29599e-16
OID21456	ENSG00000124490	ENSG00000124818	3	3.69554e-23
OID30715	ENSG00000096006	ENSG00000124818	1	7.02677e-11
OID31344	ENSG00000124831	ENSG00000124831	7	7.31089e-27
OID20292	ENSG00000163359	ENSG00000124839	1	2.54256e-12
OID20997	ENSG00000169429	ENSG00000124875	5	6.21424e-20
OID20207	ENSG00000163735	ENSG00000124875	5	1.04953e-29
OID21430	ENSG00000169429	ENSG00000124875	5	3.19008e-20
OID20631	ENSG00000169429	ENSG00000124875	5	7.17953e-21
OID20613	ENSG00000124875	ENSG00000124875	2	0
OID20762	ENSG00000163739	ENSG00000124875	5	0
OID20153	ENSG00000169429	ENSG00000124875	5	7.26516e-20
OID21427	ENSG00000143536	ENSG00000124882	1	2.24771e-11
OID20293	ENSG00000175315	ENSG00000124882	3	5.78903e-14
OID21357	ENSG00000109321	ENSG00000124882	6	4.41997e-39
OID20613	ENSG00000124875	ENSG00000124882	4	2.41455e-30
OID20762	ENSG00000163739	ENSG00000124882	8	5.80199e-49
OID21199	ENSG00000174808	ENSG00000124882	5	2.76984e-39
OID20207	ENSG00000163735	ENSG00000124882	4	1.28079e-62
OID21325	ENSG00000175065	ENSG00000124882	3	4.59562e-12
OID20688	ENSG00000149021	ENSG00000124915	1	1.52735e-11
OID20649	ENSG00000013725	ENSG00000124915	1	6.09007e-11
OID21498	ENSG00000135318	ENSG00000124915	2	5.71304e-12
OID20240	ENSG00000130164	ENSG00000124915	1	2.30154e-11
OID20179	ENSG00000134812	ENSG00000124915	3	1.67898e-22
OID20657	ENSG00000153208	ENSG00000124915	1	8.91799e-12
OID30287	ENSG00000006118	ENSG00000124915	1	3.66619e-19
OID20296	ENSG00000169919	ENSG00000124915	1	3.4844e-11
OID21122	ENSG00000102181	ENSG00000124915	1	5.72919e-16
OID30260	ENSG00000124942	ENSG00000124915	1	3.51317e-14
OID20269	ENSG00000105976	ENSG00000124915	3	5.12615e-20
OID30717	ENSG00000114200	ENSG00000124915	2	4.91792e-12
OID20303	ENSG00000066056	ENSG00000124915	2	7.79801e-12
OID20644	ENSG00000126432	ENSG00000124915	1	2.87697e-11
OID31391	ENSG00000178607	ENSG00000124915	1	1.04806e-12
OID30283	ENSG00000162174	ENSG00000124915	2	1.75228e-23
OID20649	ENSG00000013725	ENSG00000124920	3	6.66432e-16
OID21528	ENSG00000079385	ENSG00000124920	1	1.02083e-10
OID20657	ENSG00000153208	ENSG00000124920	1	3.10889e-16
OID30326	ENSG00000119977	ENSG00000124920	1	1.62714e-11
OID20941	ENSG00000159128	ENSG00000124920	1	2.63452e-13
OID20269	ENSG00000105976	ENSG00000124920	9	1.1217e-28
OID31516	ENSG00000184226	ENSG00000124920	1	1.37659e-13
OID30717	ENSG00000114200	ENSG00000124920	1	1.79958e-15
OID30588	ENSG00000111452	ENSG00000124920	1	1.3198e-11
OID20104	ENSG00000187097	ENSG00000124920	1	2.84782e-11
OID20240	ENSG00000130164	ENSG00000124920	1	2.30832e-13
OID20296	ENSG00000169919	ENSG00000124920	1	1.16501e-15
OID20575	ENSG00000117594	ENSG00000124920	1	3.22379e-11
OID21117	ENSG00000144619	ENSG00000124920	1	1.88779e-10
OID21122	ENSG00000102181	ENSG00000124920	1	7.50173e-22
OID20285	ENSG00000106780	ENSG00000124920	1	1.03272e-14
OID21498	ENSG00000135318	ENSG00000124920	1	4.85168e-16
OID20303	ENSG00000066056	ENSG00000124920	1	2.171e-14
OID31391	ENSG00000178607	ENSG00000124920	1	1.07876e-14
OID30735	ENSG00000088812	ENSG00000124920	1	1.19493e-12
OID30283	ENSG00000162174	ENSG00000124935	5	0
OID30218	ENSG00000204308	ENSG00000124935	2	7.01876e-15
OID20688	ENSG00000149021	ENSG00000124935	7	1.50823e-121
OID30260	ENSG00000124942	ENSG00000124935	1	1.1152e-31
OID20723	ENSG00000164265	ENSG00000124935	3	3.69061e-18
OID30577	ENSG00000161055	ENSG00000124935	5	8.97551e-24
OID20688	ENSG00000149021	ENSG00000124939	4	4.43721e-80
OID30577	ENSG00000161055	ENSG00000124939	1	6.03439e-18
OID30218	ENSG00000204308	ENSG00000124939	1	6.84608e-15
OID20723	ENSG00000164265	ENSG00000124939	1	1.95278e-16
OID30283	ENSG00000162174	ENSG00000124939	3	6.343e-204
OID20688	ENSG00000149021	ENSG00000124942	1	1.98288e-77
OID30577	ENSG00000161055	ENSG00000124942	1	1.16311e-31
OID30276	ENSG00000163704	ENSG00000125037	2	1.81386e-143
OID31440	ENSG00000238083	ENSG00000125084	1	1.70593e-10
OID31039	ENSG00000167535	ENSG00000125084	2	2.93598e-44
OID30286	ENSG00000139219	ENSG00000125084	1	3.95222e-11
OID30569	ENSG00000196526	ENSG00000125089	1	2.67419e-11
OID21262	ENSG00000184985	ENSG00000125089	1	2.54838e-14
OID20196	ENSG00000049130	ENSG00000125122	1	8.47536e-19
OID21473	ENSG00000103066	ENSG00000125122	7	6.1129e-42
OID21305	ENSG00000167261	ENSG00000125122	5	4.88275e-39
OID21366	ENSG00000172831	ENSG00000125122	1	1.28377e-18
OID30677	ENSG00000213398	ENSG00000125122	1	1.2206e-20
OID20922	ENSG00000173868	ENSG00000125122	5	1.57729e-29
OID20806	ENSG00000159461	ENSG00000125124	31	1.14789e-18
OID20765	ENSG00000102962	ENSG00000125144	1	4.61529e-12
OID20976	ENSG00000006210	ENSG00000125144	1	5.23008e-18
OID21305	ENSG00000167261	ENSG00000125149	1	4.93366e-51
OID30677	ENSG00000213398	ENSG00000125149	1	7.22777e-12
OID20196	ENSG00000049130	ENSG00000125149	1	4.21545e-12
OID20922	ENSG00000173868	ENSG00000125149	1	3.90365e-41
OID20562	ENSG00000164136	ENSG00000125149	1	4.27982e-11
OID21473	ENSG00000103066	ENSG00000125149	2	2.07161e-52
OID21322	ENSG00000008513	ENSG00000125166	1	1.30995e-10
OID20745	ENSG00000102970	ENSG00000125170	10	2.093e-98
OID20765	ENSG00000102962	ENSG00000125170	10	4.01552e-61
OID30121	ENSG00000102931	ENSG00000125170	1	4.5725e-27
OID20976	ENSG00000006210	ENSG00000125170	13	7.1941e-130
OID30588	ENSG00000111452	ENSG00000125207	4	2.57851e-37
OID30290	ENSG00000134864	ENSG00000125247	10	3.95725e-26
OID31440	ENSG00000238083	ENSG00000125319	3	6.14969e-33
OID20389	ENSG00000131471	ENSG00000125319	1	6.6645e-17
OID20102	ENSG00000124469	ENSG00000125319	2	2.27985e-27
OID30369	ENSG00000004939	ENSG00000125319	1	2.80621e-10
OID30150	ENSG00000131096	ENSG00000125319	1	8.17574e-12
OID21130	ENSG00000161649	ENSG00000125319	1	4.89567e-12
OID20730	ENSG00000112562	ENSG00000125337	1	9.52139e-23
OID21315	ENSG00000089692	ENSG00000125347	3	1.96931e-16
OID31503	ENSG00000099622	ENSG00000125347	2	4.61518e-11
OID20558	ENSG00000186716	ENSG00000125347	2	2.64353e-11
OID31428	ENSG00000155313	ENSG00000125347	2	4.10646e-12
OID20072	ENSG00000106868	ENSG00000125347	2	2.18887e-17
OID30464	ENSG00000150045	ENSG00000125347	3	1.47369e-19
OID30219	ENSG00000196365	ENSG00000125347	2	4.59794e-13
OID20870	ENSG00000139546	ENSG00000125347	2	3.13274e-11
OID30130	ENSG00000165660	ENSG00000125347	2	1.76944e-13
OID20286	ENSG00000102879	ENSG00000125347	2	4.59488e-13
OID21041	ENSG00000116977	ENSG00000125347	2	1.53838e-12
OID21180	ENSG00000170365	ENSG00000125347	2	1.38494e-12
OID30655	ENSG00000087274	ENSG00000125347	2	4.55131e-11
OID20899	ENSG00000012983	ENSG00000125347	2	1.15722e-12
OID30490	ENSG00000101966	ENSG00000125347	2	8.09479e-11
OID21277	ENSG00000173757	ENSG00000125347	2	1.85133e-13
OID30546	ENSG00000065357	ENSG00000125347	2	6.7273e-11
OID30584	ENSG00000138735	ENSG00000125347	2	6.20534e-12
OID20552	ENSG00000108984	ENSG00000125347	2	2.46021e-12
OID21355	ENSG00000155975	ENSG00000125347	2	1.80714e-10
OID21471	ENSG00000115317	ENSG00000125347	2	2.62567e-10
OID21379	ENSG00000187210	ENSG00000125347	1	5.88532e-15
OID20837	ENSG00000102572	ENSG00000125347	2	1.00229e-11
OID21285	ENSG00000013810	ENSG00000125347	2	8.74157e-13
OID21135	ENSG00000198431	ENSG00000125347	2	8.13562e-12
OID31068	ENSG00000157978	ENSG00000125347	2	1.30328e-12
OID20208	ENSG00000187498	ENSG00000125347	2	3.04456e-11
OID30373	ENSG00000176697	ENSG00000125347	2	3.05142e-15
OID20068	ENSG00000116001	ENSG00000125347	2	1.05136e-13
OID20546	ENSG00000006606	ENSG00000125347	2	9.9433e-13
OID20218	ENSG00000092531	ENSG00000125347	2	1.76345e-13
OID21034	ENSG00000143815	ENSG00000125347	2	9.0344e-11
OID20579	ENSG00000104325	ENSG00000125347	2	5.58567e-11
OID31120	ENSG00000145901	ENSG00000125347	2	9.66394e-11
OID20955	ENSG00000124356	ENSG00000125347	2	4.935e-14
OID31087	ENSG00000079482	ENSG00000125347	2	2.39565e-11
OID21016	ENSG00000009844	ENSG00000125347	2	6.34146e-14
OID30342	ENSG00000150977	ENSG00000125347	2	7.1974e-15
OID20412	ENSG00000271503	ENSG00000125347	2	3.49529e-11
OID31056	ENSG00000163512	ENSG00000125347	2	6.16348e-11
OID31043	ENSG00000085788	ENSG00000125347	2	7.04236e-11
OID21335	ENSG00000108591	ENSG00000125347	1	2.505e-10
OID21350	ENSG00000254087	ENSG00000125347	2	2.05488e-10
OID20670	ENSG00000122224	ENSG00000125347	1	5.45563e-17
OID20225	ENSG00000185015	ENSG00000125347	2	1.2101e-11
OID21204	ENSG00000088888	ENSG00000125347	2	1.86397e-11
OID30222	ENSG00000173163	ENSG00000125347	2	1.24892e-12
OID20192	ENSG00000100351	ENSG00000125347	2	1.30701e-11
OID30268	ENSG00000123405	ENSG00000125347	2	3.91604e-13
OID21131	ENSG00000261371	ENSG00000125347	2	8.22465e-13
OID30285	ENSG00000173786	ENSG00000125347	2	3.69155e-12
OID30236	ENSG00000087884	ENSG00000125347	2	2.66149e-11
OID31133	ENSG00000076928	ENSG00000125347	2	2.27709e-12
OID30893	ENSG00000243477	ENSG00000125347	2	7.3818e-14
OID20648	ENSG00000180353	ENSG00000125347	2	1.74276e-12
OID31319	ENSG00000055208	ENSG00000125347	2	7.25484e-12
OID31119	ENSG00000114302	ENSG00000125347	2	2.81921e-12
OID30649	ENSG00000116161	ENSG00000125347	2	9.61149e-13
OID30708	ENSG00000100342	ENSG00000125347	1	5.77886e-11
OID31507	ENSG00000179855	ENSG00000125347	2	9.49194e-11
OID20524	ENSG00000070190	ENSG00000125347	1	2.76162e-10
OID30274	ENSG00000116353	ENSG00000125347	2	5.31139e-16
OID30519	ENSG00000067208	ENSG00000125347	1	2.50892e-10
OID31029	ENSG00000141642	ENSG00000125347	2	1.30293e-10
OID20930	ENSG00000131165	ENSG00000125347	2	8.46815e-11
OID31155	ENSG00000137841	ENSG00000125347	2	9.47271e-13
OID30946	ENSG00000172432	ENSG00000125347	2	2.15862e-14
OID20729	ENSG00000196923	ENSG00000125347	2	1.83876e-10
OID30216	ENSG00000150995	ENSG00000125347	2	6.42158e-11
OID31485	ENSG00000198752	ENSG00000125347	2	1.70642e-11
OID21000	ENSG00000063046	ENSG00000125347	2	1.43044e-10
OID31353	ENSG00000175387	ENSG00000125347	2	5.30355e-11
OID20760	ENSG00000130770	ENSG00000125347	2	1.61584e-12
OID20632	ENSG00000134539	ENSG00000125347	1	3.44479e-16
OID21521	ENSG00000197122	ENSG00000125347	2	5.45514e-15
OID30656	ENSG00000133104	ENSG00000125347	2	8.55757e-12
OID31017	ENSG00000101082	ENSG00000125347	2	7.36953e-13
OID20720	ENSG00000167642	ENSG00000125347	2	1.26009e-15
OID30194	ENSG00000176903	ENSG00000125347	2	5.58759e-11
OID20484	ENSG00000003147	ENSG00000125347	2	1.37649e-11
OID30630	ENSG00000109062	ENSG00000125347	2	7.66167e-15
OID20061	ENSG00000150281	ENSG00000125347	2	4.83159e-11
OID21236	ENSG00000130772	ENSG00000125347	2	1.07034e-12
OID21442	ENSG00000165060	ENSG00000125347	2	2.03635e-14
OID20135	ENSG00000130340	ENSG00000125347	2	1.93748e-10
OID31406	ENSG00000153815	ENSG00000125347	2	6.50942e-11
OID31441	ENSG00000163681	ENSG00000125347	2	2.09605e-11
OID20110	ENSG00000138592	ENSG00000125347	2	7.97354e-11
OID20627	ENSG00000069345	ENSG00000125347	2	2.69379e-12
OID30523	ENSG00000131023	ENSG00000125347	2	2.65531e-11
OID30327	ENSG00000176108	ENSG00000125347	3	6.28667e-17
OID30358	ENSG00000134809	ENSG00000125347	2	2.77692e-11
OID21222	ENSG00000111252	ENSG00000125347	2	5.67773e-16
OID21403	ENSG00000170855	ENSG00000125347	2	2.52667e-10
OID30252	ENSG00000158793	ENSG00000125347	2	8.36657e-11
OID31111	ENSG00000115325	ENSG00000125347	2	1.42433e-11
OID21021	ENSG00000105185	ENSG00000125347	2	6.00834e-11
OID21160	ENSG00000116288	ENSG00000125347	2	3.25793e-12
OID21418	ENSG00000186407	ENSG00000125347	1	4.06227e-16
OID30350	ENSG00000100034	ENSG00000125347	2	7.57385e-12
OID21229	ENSG00000165416	ENSG00000125347	2	5.53445e-14
OID30354	ENSG00000041353	ENSG00000125347	2	3.86339e-18
OID30286	ENSG00000139219	ENSG00000125347	3	3.13444e-19
OID20732	ENSG00000170476	ENSG00000125347	1	1.34339e-10
OID30518	ENSG00000106524	ENSG00000125347	2	7.0305e-12
OID20655	ENSG00000181374	ENSG00000125347	2	1.57902e-15
OID20711	ENSG00000074416	ENSG00000125347	2	3.30092e-12
OID20379	ENSG00000174175	ENSG00000125347	2	8.94535e-16
OID30485	ENSG00000135218	ENSG00000125347	2	3.4248e-13
OID20342	ENSG00000106366	ENSG00000125347	2	1.30989e-15
OID21061	ENSG00000165682	ENSG00000125347	3	5.19167e-21
OID30616	ENSG00000171530	ENSG00000125347	2	2.13989e-10
OID21085	ENSG00000087303	ENSG00000125347	2	5.06607e-12
OID20709	ENSG00000118523	ENSG00000125347	2	4.01615e-13
OID30304	ENSG00000006625	ENSG00000125347	2	1.56098e-10
OID30627	ENSG00000128040	ENSG00000125347	1	2.00492e-20
OID20681	ENSG00000136279	ENSG00000125347	2	4.59938e-13
OID30361	ENSG00000108829	ENSG00000125347	2	2.0465e-10
OID31030	ENSG00000130347	ENSG00000125347	2	5.15266e-12
OID21023	ENSG00000124570	ENSG00000125347	2	1.42314e-12
OID20559	ENSG00000106665	ENSG00000125347	2	4.3019e-11
OID30543	ENSG00000173762	ENSG00000125347	1	6.22048e-13
OID30965	ENSG00000159164	ENSG00000125347	2	1.27531e-12
OID31434	ENSG00000164031	ENSG00000125347	2	1.51136e-10
OID21501	ENSG00000005194	ENSG00000125347	2	1.09541e-11
OID20206	ENSG00000110848	ENSG00000125347	2	1.41315e-11
OID21281	ENSG00000141252	ENSG00000125347	2	1.95715e-13
OID31305	ENSG00000103248	ENSG00000125347	2	3.99157e-11
OID20685	ENSG00000116711	ENSG00000125347	2	7.5289e-12
OID20666	ENSG00000113302	ENSG00000125347	3	8.36522e-16
OID30227	ENSG00000083720	ENSG00000125347	2	7.64241e-12
OID21143	ENSG00000155368	ENSG00000125347	2	4.00841e-13
OID20305	ENSG00000164305	ENSG00000125347	2	1.27709e-11
OID21036	ENSG00000138772	ENSG00000125347	2	1.27372e-12
OID21278	ENSG00000143368	ENSG00000125347	2	8.35214e-11
OID20958	ENSG00000132024	ENSG00000125347	2	1.81597e-10
OID20583	ENSG00000122359	ENSG00000125347	2	1.20226e-10
OID30414	ENSG00000177156	ENSG00000125347	2	5.24447e-11
OID31134	ENSG00000117868	ENSG00000125347	2	2.49466e-13
OID31052	ENSG00000105221	ENSG00000125347	2	2.3949e-14
OID31481	ENSG00000189337	ENSG00000125347	2	6.11363e-11
OID21077	ENSG00000168439	ENSG00000125347	2	6.26896e-13
OID21287	ENSG00000156709	ENSG00000125347	2	1.66071e-10
OID30175	ENSG00000079616	ENSG00000125347	2	5.90169e-13
OID20937	ENSG00000096060	ENSG00000125347	2	1.52699e-13
OID20463	ENSG00000089327	ENSG00000125347	2	1.08424e-11
OID30247	ENSG00000116675	ENSG00000125347	2	2.45676e-10
OID21140	ENSG00000082074	ENSG00000125347	3	7.26477e-23
OID20589	ENSG00000186834	ENSG00000125347	2	1.23684e-11
OID20577	ENSG00000198001	ENSG00000125347	2	1.89735e-11
OID21348	ENSG00000176105	ENSG00000125347	2	7.44323e-12
OID21115	ENSG00000165609	ENSG00000125347	2	2.20432e-12
OID21320	ENSG00000198954	ENSG00000125347	2	5.0174e-11
OID20774	ENSG00000173402	ENSG00000125347	2	3.19085e-11
OID31009	ENSG00000112419	ENSG00000125347	2	2.02458e-12
OID21151	ENSG00000158769	ENSG00000125347	3	1.57974e-21
OID20601	ENSG00000091181	ENSG00000125347	3	2.73792e-32
OID30294	ENSG00000125458	ENSG00000125347	2	5.77861e-11
OID30618	ENSG00000223953	ENSG00000125347	3	2.24721e-14
OID20554	ENSG00000196914	ENSG00000125347	2	2.9555e-13
OID21428	ENSG00000153071	ENSG00000125347	2	3.78265e-11
OID30375	ENSG00000155660	ENSG00000125347	2	2.09977e-11
OID30356	ENSG00000196177	ENSG00000125347	4	2.66327e-38
OID31422	ENSG00000171148	ENSG00000125347	2	9.78649e-13
OID31034	ENSG00000134453	ENSG00000125347	2	1.86954e-10
OID21070	ENSG00000142192	ENSG00000125347	2	6.77863e-19
OID20553	ENSG00000122643	ENSG00000125347	2	6.25768e-14
OID30383	ENSG00000156575	ENSG00000125347	2	6.66012e-16
OID30160	ENSG00000109320	ENSG00000125347	2	6.61082e-11
OID30538	ENSG00000147649	ENSG00000125347	2	1.03376e-11
OID20867	ENSG00000099256	ENSG00000125347	2	2.75291e-12
OID20112	ENSG00000147166	ENSG00000125347	2	3.64985e-15
OID30314	ENSG00000126790	ENSG00000125347	2	1.20381e-13
OID21477	ENSG00000137221	ENSG00000125347	2	3.15885e-12
OID20923	ENSG00000169372	ENSG00000125347	2	1.20869e-12
OID31088	ENSG00000023902	ENSG00000125347	2	1.92615e-11
OID30257	ENSG00000166831	ENSG00000125347	2	1.30542e-12
OID21476	ENSG00000177556	ENSG00000125347	2	1.13057e-11
OID21319	ENSG00000124762	ENSG00000125347	2	1.45634e-11
OID30248	ENSG00000113391	ENSG00000125347	2	1.73882e-12
OID30218	ENSG00000204308	ENSG00000125347	3	6.15883e-12
OID21015	ENSG00000111832	ENSG00000125347	2	7.98627e-14
OID20582	ENSG00000103126	ENSG00000125347	2	2.64944e-12
OID20647	ENSG00000117281	ENSG00000125347	3	2.87419e-26
OID31466	ENSG00000085978	ENSG00000125347	2	4.2976e-11
OID31457	ENSG00000128951	ENSG00000125347	2	3.45154e-16
OID31059	ENSG00000089289	ENSG00000125347	2	4.67999e-12
OID30313	ENSG00000074842	ENSG00000125347	2	5.93674e-11
OID30629	ENSG00000163154	ENSG00000125347	2	7.35327e-12
OID20485	ENSG00000184216	ENSG00000125347	2	2.51817e-11
OID21037	ENSG00000074800	ENSG00000125347	2	4.47098e-13
OID20706	ENSG00000184613	ENSG00000125347	1	1.6342e-10
OID21522	ENSG00000082781	ENSG00000125347	2	1.01097e-14
OID21295	ENSG00000129355	ENSG00000125347	2	2.89819e-15
OID31438	ENSG00000115806	ENSG00000125347	2	1.89933e-10
OID20742	ENSG00000099942	ENSG00000125347	2	9.34784e-14
OID20097	ENSG00000104812	ENSG00000125347	3	3.91987e-15
OID20184	ENSG00000184047	ENSG00000125347	2	9.24576e-12
OID21046	ENSG00000111674	ENSG00000125347	2	4.34532e-11
OID30290	ENSG00000134864	ENSG00000125347	2	2.40395e-10
OID21073	ENSG00000240972	ENSG00000125347	2	1.48045e-12
OID31106	ENSG00000189114	ENSG00000125347	2	3.27788e-12
OID21363	ENSG00000132002	ENSG00000125347	2	9.79759e-13
OID30229	ENSG00000013016	ENSG00000125347	2	1.47847e-11
OID30242	ENSG00000136888	ENSG00000125347	2	2.12997e-13
OID21513	ENSG00000175806	ENSG00000125347	2	2.1893e-13
OID20623	ENSG00000090273	ENSG00000125347	2	2.01058e-10
OID31344	ENSG00000124831	ENSG00000125347	2	1.11497e-10
OID30302	ENSG00000115504	ENSG00000125347	2	2.17197e-12
OID21465	ENSG00000113070	ENSG00000125347	2	4.48412e-11
OID20127	ENSG00000162852	ENSG00000125347	2	1.20756e-11
OID31487	ENSG00000155100	ENSG00000125347	2	5.89188e-11
OID20683	ENSG00000071051	ENSG00000125347	2	1.8768e-13
OID30339	ENSG00000102362	ENSG00000125347	2	7.07137e-14
OID30692	ENSG00000125753	ENSG00000125347	2	1.93347e-11
OID20616	ENSG00000102245	ENSG00000125347	2	5.31507e-15
OID30272	ENSG00000205758	ENSG00000125347	2	2.87798e-13
OID30237	ENSG00000179271	ENSG00000125347	2	3.96274e-15
OID31271	ENSG00000122779	ENSG00000125347	2	5.67609e-11
OID30764	ENSG00000163737	ENSG00000125347	2	2.37658e-14
OID20597	ENSG00000221866	ENSG00000125347	3	8.56014e-22
OID20051	ENSG00000165119	ENSG00000125347	2	1.50129e-13
OID20544	ENSG00000269335	ENSG00000125347	2	3.39568e-11
OID20176	ENSG00000184203	ENSG00000125347	2	1.01935e-10
OID30239	ENSG00000127884	ENSG00000125347	2	1.76419e-10
OID20741	ENSG00000100311	ENSG00000125347	2	3.80409e-13
OID30243	ENSG00000118960	ENSG00000125347	2	1.03581e-10
OID31522	ENSG00000112304	ENSG00000125347	2	2.21416e-15
OID30344	ENSG00000142657	ENSG00000125347	2	1.47012e-12
OID31463	ENSG00000138640	ENSG00000125347	2	7.28665e-11
OID20615	ENSG00000115756	ENSG00000125347	2	1.96637e-12
OID30586	ENSG00000166086	ENSG00000125347	2	2.09717e-12
OID20475	ENSG00000136158	ENSG00000125347	2	1.11362e-12
OID20698	ENSG00000138798	ENSG00000125347	2	1.18906e-19
OID20872	ENSG00000189283	ENSG00000125347	2	1.06131e-11
OID21086	ENSG00000170445	ENSG00000125347	2	3.70843e-13
OID30640	ENSG00000151532	ENSG00000125347	2	2.40342e-10
OID30658	ENSG00000166986	ENSG00000125347	2	1.86493e-11
OID20126	ENSG00000105205	ENSG00000125347	3	2.13307e-21
OID20992	ENSG00000033170	ENSG00000125347	3	8.04521e-16
OID30999	ENSG00000148908	ENSG00000125347	2	3.15225e-14
OID21414	ENSG00000064012	ENSG00000125347	2	4.75749e-11
OID30788	ENSG00000171560	ENSG00000125347	1	1.38458e-16
OID31123	ENSG00000120860	ENSG00000125347	2	3.93603e-11
OID30795	ENSG00000134215	ENSG00000125347	2	8.54243e-12
OID30765	ENSG00000108679	ENSG00000125347	2	3.13151e-23
OID20138	ENSG00000147443	ENSG00000125347	2	1.52105e-12
OID20313	ENSG00000197461	ENSG00000125347	2	5.80588e-13
OID30409	ENSG00000173083	ENSG00000125347	2	4.50861e-13
OID30357	ENSG00000084733	ENSG00000125347	2	6.40454e-11
OID20952	ENSG00000084652	ENSG00000125347	2	1.82058e-11
OID30385	ENSG00000108179	ENSG00000125347	2	6.1922e-11
OID20331	ENSG00000166794	ENSG00000125347	2	9.00449e-12
OID20903	ENSG00000115866	ENSG00000125347	2	1.96699e-12
OID31147	ENSG00000179562	ENSG00000125347	2	8.70083e-13
OID21524	ENSG00000150630	ENSG00000125347	2	1.36869e-12
OID21022	ENSG00000088833	ENSG00000125347	2	1.77987e-12
OID31399	ENSG00000143409	ENSG00000125347	2	1.96162e-11
OID30659	ENSG00000184924	ENSG00000125347	2	2.03312e-12
OID31521	ENSG00000099795	ENSG00000125347	2	2.00244e-11
OID20529	ENSG00000181036	ENSG00000125347	3	2.814e-12
OID30621	ENSG00000185532	ENSG00000125347	2	4.1122e-12
OID20478	ENSG00000185728	ENSG00000125347	2	2.12405e-11
OID21331	ENSG00000113273	ENSG00000125347	3	7.84174e-16
OID20644	ENSG00000126432	ENSG00000125347	2	1.94647e-12
OID21470	ENSG00000105401	ENSG00000125347	2	1.2017e-12
OID21239	ENSG00000151702	ENSG00000125347	2	3.08175e-12
OID30590	ENSG00000136044	ENSG00000125347	2	2.03243e-11
OID30578	ENSG00000089248	ENSG00000125347	2	1.21147e-12
OID30613	ENSG00000105993	ENSG00000125347	2	2.73888e-13
OID30515	ENSG00000144119	ENSG00000125347	3	4.37633e-19
OID20988	ENSG00000135404	ENSG00000125347	3	2.10678e-18
OID30331	ENSG00000182795	ENSG00000125347	3	1.30276e-16
OID20594	ENSG00000153064	ENSG00000125347	2	4.78191e-12
OID30353	ENSG00000173726	ENSG00000125347	2	2.27791e-11
OID20131	ENSG00000107738	ENSG00000125347	2	2.35051e-19
OID20551	ENSG00000047932	ENSG00000125347	2	7.37596e-12
OID31386	ENSG00000119541	ENSG00000125347	2	1.95196e-14
OID21066	ENSG00000107984	ENSG00000125347	2	6.18868e-13
OID31273	ENSG00000160948	ENSG00000125347	2	2.78857e-13
OID30174	ENSG00000203618	ENSG00000125347	2	6.41496e-16
OID30664	ENSG00000100592	ENSG00000125347	3	1.37203e-18
OID30580	ENSG00000125821	ENSG00000125347	2	2.22174e-11
OID30657	ENSG00000129187	ENSG00000125347	2	3.18131e-12
OID31497	ENSG00000182149	ENSG00000125347	2	1.06631e-11
OID31486	ENSG00000070010	ENSG00000125347	2	4.20168e-12
OID20745	ENSG00000102970	ENSG00000125347	2	7.80903e-12
OID31055	ENSG00000169696	ENSG00000125347	2	5.56479e-12
OID20569	ENSG00000151882	ENSG00000125347	3	2.44021e-21
OID21166	ENSG00000119318	ENSG00000125347	2	1.95056e-11
OID30340	ENSG00000130755	ENSG00000125347	2	1.65284e-12
OID21479	ENSG00000088882	ENSG00000125347	2	1.26302e-15
OID21286	ENSG00000036054	ENSG00000125347	2	1.5469e-10
OID21332	ENSG00000116521	ENSG00000125347	2	4.2202e-13
OID20092	ENSG00000196199	ENSG00000125347	2	1.08826e-10
OID31494	ENSG00000134684	ENSG00000125347	2	4.83988e-12
OID20654	ENSG00000173372	ENSG00000125347	3	3.74486e-12
OID21506	ENSG00000099940	ENSG00000125347	2	1.47349e-17
OID30382	ENSG00000100345	ENSG00000125347	3	2.30015e-17
OID20877	ENSG00000125952	ENSG00000125347	2	2.74259e-15
OID21317	ENSG00000166997	ENSG00000125347	2	3.67499e-12
OID20140	ENSG00000101109	ENSG00000125347	2	2.5486e-13
OID20993	ENSG00000105254	ENSG00000125347	2	8.18995e-11
OID21436	ENSG00000167705	ENSG00000125347	2	1.5953e-12
OID20717	ENSG00000111679	ENSG00000125347	2	1.84612e-10
OID21067	ENSG00000110934	ENSG00000125347	3	1.48421e-16
OID20640	ENSG00000213658	ENSG00000125347	2	8.66762e-16
OID30647	ENSG00000029725	ENSG00000125347	2	8.23678e-13
OID31478	ENSG00000132842	ENSG00000125347	2	1.21968e-10
OID20216	ENSG00000124145	ENSG00000125347	2	6.07716e-11
OID21475	ENSG00000058272	ENSG00000125347	2	4.31375e-14
OID30319	ENSG00000100122	ENSG00000125347	2	5.45293e-11
OID21220	ENSG00000101849	ENSG00000125347	2	3.47701e-14
OID20098	ENSG00000090534	ENSG00000125347	2	4.9487e-17
OID31510	ENSG00000169599	ENSG00000125347	2	6.86611e-12
OID31470	ENSG00000127324	ENSG00000125347	1	6.29878e-12
OID21323	ENSG00000112851	ENSG00000125347	2	5.92165e-15
OID30359	ENSG00000135919	ENSG00000125347	2	4.6184e-16
OID21088	ENSG00000021355	ENSG00000125347	2	1.04308e-14
OID21280	ENSG00000097007	ENSG00000125347	2	8.13986e-11
OID31360	ENSG00000186298	ENSG00000125347	2	2.17593e-10
OID31156	ENSG00000141503	ENSG00000125347	2	9.72714e-11
OID20519	ENSG00000172878	ENSG00000125347	2	3.56277e-12
OID30336	ENSG00000114021	ENSG00000125347	2	1.81823e-10
OID31411	ENSG00000184988	ENSG00000125347	2	6.59722e-11
OID20643	ENSG00000108819	ENSG00000125347	2	9.1302e-11
OID30674	ENSG00000154146	ENSG00000125347	2	3.87344e-11
OID30568	ENSG00000133961	ENSG00000125347	2	1.47191e-12
OID20950	ENSG00000155366	ENSG00000125347	2	3.98039e-11
OID21511	ENSG00000113140	ENSG00000125347	2	1.4826e-13
OID20918	ENSG00000147654	ENSG00000125347	2	8.45615e-15
OID31484	ENSG00000198585	ENSG00000125347	2	2.02351e-11
OID31348	ENSG00000213983	ENSG00000125347	2	2.04933e-10
OID20629	ENSG00000111796	ENSG00000125347	3	3.89933e-23
OID30410	ENSG00000133110	ENSG00000125347	3	4.6994e-21
OID21356	ENSG00000123836	ENSG00000125347	2	1.01522e-10
OID20516	ENSG00000071246	ENSG00000125347	2	1.10087e-11
OID20566	ENSG00000189430	ENSG00000125347	3	3.72973e-22
OID30386	ENSG00000247596	ENSG00000125347	2	1.08575e-13
OID30605	ENSG00000134308	ENSG00000125347	2	2.07234e-11
OID20123	ENSG00000196975	ENSG00000125347	2	1.97221e-10
OID20151	ENSG00000168040	ENSG00000125347	2	9.66439e-13
OID20710	ENSG00000167699	ENSG00000125347	2	5.50677e-11
OID21519	ENSG00000196154	ENSG00000125347	2	6.38965e-13
OID31462	ENSG00000100580	ENSG00000125347	2	1.52825e-11
OID20536	ENSG00000177409	ENSG00000125347	2	1.39696e-12
OID21193	ENSG00000162746	ENSG00000125347	2	1.38929e-12
OID30317	ENSG00000126267	ENSG00000125347	2	2.68615e-11
OID20144	ENSG00000147471	ENSG00000125347	2	1.02442e-11
OID20942	ENSG00000124659	ENSG00000125347	2	8.08429e-11
OID21027	ENSG00000138621	ENSG00000125347	2	1.50857e-10
OID30533	ENSG00000108262	ENSG00000125347	2	1.70317e-11
OID20718	ENSG00000204389	ENSG00000125347	2	2.42118e-14
OID21314	ENSG00000165458	ENSG00000125347	2	3.31184e-12
OID31152	ENSG00000171552	ENSG00000125347	2	1.45427e-13
OID30557	ENSG00000151247	ENSG00000125347	2	1.01335e-12
OID21031	ENSG00000196502	ENSG00000125347	2	2.61582e-11
OID20761	ENSG00000005020	ENSG00000125347	3	6.21418e-17
OID31107	ENSG00000152804	ENSG00000125347	2	9.67154e-11
OID20959	ENSG00000158411	ENSG00000125347	2	6.10447e-12
OID21437	ENSG00000111142	ENSG00000125347	2	2.07355e-11
OID30335	ENSG00000104529	ENSG00000125347	2	4.02575e-13
OID30761	ENSG00000163736	ENSG00000125347	2	5.49673e-14
OID30681	ENSG00000182578	ENSG00000125347	1	3.08836e-12
OID30190	ENSG00000145012	ENSG00000125347	2	2.6253e-12
OID30682	ENSG00000161911	ENSG00000125347	2	8.49206e-15
OID30596	ENSG00000152229	ENSG00000125347	2	6.72309e-13
OID20620	ENSG00000160049	ENSG00000125347	2	5.45644e-12
OID20953	ENSG00000125735	ENSG00000125347	2	2.17548e-15
OID20077	ENSG00000118046	ENSG00000125347	2	7.5553e-13
OID21399	ENSG00000204843	ENSG00000125347	2	1.48352e-11
OID30637	ENSG00000163818	ENSG00000125347	2	5.35016e-13
OID21091	ENSG00000088053	ENSG00000125347	2	2.13592e-14
OID20660	ENSG00000256043	ENSG00000125347	1	9.99675e-12
OID20602	ENSG00000026751	ENSG00000125347	1	2.02023e-10
OID20625	ENSG00000114867	ENSG00000125347	2	1.55642e-10
OID30609	ENSG00000101150	ENSG00000125347	2	2.89539e-12
OID20707	ENSG00000145050	ENSG00000125347	2	4.68259e-12
OID30086	ENSG00000132744	ENSG00000125347	2	5.95175e-15
OID30269	ENSG00000138674	ENSG00000125347	2	3.8493e-12
OID21175	ENSG00000185359	ENSG00000125347	2	1.13579e-11
OID30249	ENSG00000136436	ENSG00000125347	2	2.33854e-15
OID31513	ENSG00000122033	ENSG00000125347	2	3.42691e-14
OID21099	ENSG00000117899	ENSG00000125347	2	2.41504e-13
OID30360	ENSG00000187118	ENSG00000125347	2	3.1639e-14
OID30325	ENSG00000090565	ENSG00000125347	2	2.41974e-11
OID20483	ENSG00000165672	ENSG00000125347	2	6.55359e-13
OID30623	ENSG00000100938	ENSG00000125347	2	1.62559e-11
OID20914	ENSG00000109943	ENSG00000125347	1	1.50878e-12
OID21375	ENSG00000068903	ENSG00000125347	2	4.11474e-13
OID30186	ENSG00000179364	ENSG00000125347	2	6.64283e-11
OID21288	ENSG00000178802	ENSG00000125347	2	3.74085e-12
OID20444	ENSG00000111725	ENSG00000125347	2	1.39755e-10
OID21398	ENSG00000143184	ENSG00000125347	3	1.46242e-16
OID20740	ENSG00000154188	ENSG00000125347	2	5.5489e-21
OID30323	ENSG00000106244	ENSG00000125347	2	2.88963e-11
OID31519	ENSG00000185813	ENSG00000125347	2	1.33893e-12
OID20899	ENSG00000012983	ENSG00000125375	1	1.72025e-20
OID31179	ENSG00000100483	ENSG00000125375	1	9.98293e-12
OID21085	ENSG00000087303	ENSG00000125384	8	2.87797e-161
OID30655	ENSG00000087274	ENSG00000125386	1	6.75854e-13
OID21285	ENSG00000013810	ENSG00000125386	1	2.13509e-125
OID30718	ENSG00000109758	ENSG00000125388	43	5.15051e-91
OID21059	ENSG00000163956	ENSG00000125388	4	1.80975e-18
OID30655	ENSG00000087274	ENSG00000125388	21	1.06788e-32
OID20129	ENSG00000134200	ENSG00000125398	1	2.13597e-12
OID20727	ENSG00000069482	ENSG00000125398	1	4.53306e-11
OID21303	ENSG00000125430	ENSG00000125430	2	1.32571e-109
OID31340	ENSG00000170412	ENSG00000125445	1	2.69024e-19
OID30294	ENSG00000125458	ENSG00000125445	34	2.69324e-74
OID21469	ENSG00000186074	ENSG00000125447	1	8.19538e-12
OID30294	ENSG00000125458	ENSG00000125447	19	9.17918e-88
OID30294	ENSG00000125458	ENSG00000125449	5	3.11651e-100
OID30294	ENSG00000125458	ENSG00000125450	47	5.60054e-90
OID30294	ENSG00000125458	ENSG00000125454	3	1.74625e-30
OID30576	ENSG00000167851	ENSG00000125454	1	2.00806e-19
OID21418	ENSG00000186407	ENSG00000125454	1	2.8174e-16
OID21469	ENSG00000186074	ENSG00000125457	1	1.72271e-46
OID21418	ENSG00000186407	ENSG00000125457	1	5.07159e-21
OID30294	ENSG00000125458	ENSG00000125457	4	4.22881e-38
OID30294	ENSG00000125458	ENSG00000125458	22	3.50966e-130
OID21469	ENSG00000186074	ENSG00000125458	1	4.5887e-12
OID20109	ENSG00000143537	ENSG00000125459	9	0
OID21125	ENSG00000169242	ENSG00000125459	13	4.81079e-131
OID30577	ENSG00000161055	ENSG00000125459	10	6.44946e-27
OID21332	ENSG00000116521	ENSG00000125459	11	2.30515e-21
OID31450	ENSG00000173465	ENSG00000125459	11	1.58511e-22
OID21154	ENSG00000160182	ENSG00000125459	10	7.05293e-23
OID20149	ENSG00000162877	ENSG00000125459	11	7.12476e-23
OID31449	ENSG00000198900	ENSG00000125459	11	1.15096e-23
OID30266	ENSG00000182333	ENSG00000125459	1	5.43957e-11
OID20727	ENSG00000069482	ENSG00000125459	11	2.9045e-20
OID20560	ENSG00000110876	ENSG00000125459	11	1.24446e-38
OID20682	ENSG00000143627	ENSG00000125459	13	1.428e-171
OID20787	ENSG00000160181	ENSG00000125459	11	2.62149e-23
OID21383	ENSG00000163283	ENSG00000125459	10	2.12079e-20
OID20978	ENSG00000081051	ENSG00000125482	2	1.35172e-17
OID20243	ENSG00000179776	ENSG00000125484	1	2.17829e-11
OID30405	ENSG00000104938	ENSG00000125484	1	4.39351e-11
OID20262	ENSG00000090659	ENSG00000125484	1	2.32189e-10
OID20980	ENSG00000171102	ENSG00000125485	1	9.66075e-12
OID20243	ENSG00000179776	ENSG00000125485	23	2.15354e-18
OID20752	ENSG00000162438	ENSG00000125485	2	4.14449e-13
OID30914	ENSG00000138161	ENSG00000125485	1	2.63116e-10
OID20598	ENSG00000173482	ENSG00000125485	2	2.66643e-18
OID30377	ENSG00000198788	ENSG00000125485	27	2.36607e-15
OID30675	ENSG00000175164	ENSG00000125485	24	7.60513e-25
OID21496	ENSG00000120156	ENSG00000125485	1	1.90607e-11
OID21076	ENSG00000187244	ENSG00000125485	18	2.26982e-12
OID20262	ENSG00000090659	ENSG00000125485	30	4.30871e-18
OID30405	ENSG00000104938	ENSG00000125485	30	7.68851e-18
OID20303	ENSG00000066056	ENSG00000125485	28	2.79722e-16
OID20090	ENSG00000169347	ENSG00000125485	22	2.67342e-15
OID31504	ENSG00000114204	ENSG00000125485	29	4.23674e-21
OID31191	ENSG00000240403	ENSG00000125498	1	5.22181e-12
OID20564	ENSG00000186431	ENSG00000125498	1	1.169e-83
OID21196	ENSG00000243772	ENSG00000125498	2	1.711e-271
OID31433	ENSG00000080031	ENSG00000125503	4	9.20467e-74
OID21032	ENSG00000129103	ENSG00000125505	1	5.97647e-11
OID21054	ENSG00000135678	ENSG00000125505	1	1.53972e-17
OID20301	ENSG00000131042	ENSG00000125505	5	1.43933e-115
OID20676	ENSG00000172594	ENSG00000125505	1	3.20852e-16
OID30711	ENSG00000112299	ENSG00000125505	1	1.87924e-14
OID21423	ENSG00000143641	ENSG00000125505	2	9.76502e-21
OID30346	ENSG00000244482	ENSG00000125505	4	2.18304e-152
OID20776	ENSG00000170909	ENSG00000125505	3	1.14424e-40
OID20324	ENSG00000105609	ENSG00000125505	3	1.76131e-138
OID20851	ENSG00000189068	ENSG00000125505	3	1.39421e-29
OID30660	ENSG00000136457	ENSG00000125505	1	1.69178e-10
OID21377	ENSG00000109586	ENSG00000125505	2	9.70574e-19
OID20209	ENSG00000187116	ENSG00000125505	1	1.35388e-15
OID21028	ENSG00000166311	ENSG00000125505	1	1.95203e-11
OID21340	ENSG00000172828	ENSG00000125505	1	5.41234e-17
OID20931	ENSG00000138744	ENSG00000125505	1	4.36113e-17
OID20964	ENSG00000243509	ENSG00000125508	3	4.54146e-28
OID30282	ENSG00000115138	ENSG00000125510	22	5.58168e-63
OID20964	ENSG00000243509	ENSG00000125510	1	9.99948e-22
OID21047	ENSG00000101405	ENSG00000125520	1	3.38304e-14
OID21065	ENSG00000182175	ENSG00000125520	1	1.5989e-10
OID30730	ENSG00000126838	ENSG00000125520	1	3.14935e-12
OID20269	ENSG00000105976	ENSG00000125520	1	4.96197e-15
OID20964	ENSG00000243509	ENSG00000125520	9	0
OID20933	ENSG00000146013	ENSG00000125520	1	2.4893e-10
OID20964	ENSG00000243509	ENSG00000125531	1	9.34934e-13
OID20700	ENSG00000136689	ENSG00000125538	1	3.43411e-18
OID20427	ENSG00000125538	ENSG00000125538	1	1.24661e-10
OID20657	ENSG00000153208	ENSG00000125538	2	1.14808e-20
OID21018	ENSG00000153563	ENSG00000125551	1	4.31732e-58
OID20700	ENSG00000136689	ENSG00000125611	4	3.04669e-13
OID20657	ENSG00000153208	ENSG00000125611	2	4.63602e-19
OID20983	ENSG00000110680	ENSG00000125618	44	1.57559e-43
OID31359	ENSG00000042832	ENSG00000125618	44	1.27687e-31
OID31427	ENSG00000174562	ENSG00000125618	39	1.41177e-16
OID20700	ENSG00000136689	ENSG00000125618	28	2.06014e-48
OID31151	ENSG00000188175	ENSG00000125618	44	2.26958e-22
OID21116	ENSG00000115594	ENSG00000125618	1	2.26796e-17
OID20210	ENSG00000019169	ENSG00000125629	1	1.96008e-10
OID20657	ENSG00000153208	ENSG00000125630	1	1.0508e-23
OID20700	ENSG00000136689	ENSG00000125630	1	2.02181e-14
OID30515	ENSG00000144119	ENSG00000125631	1	7.66851e-43
OID31359	ENSG00000042832	ENSG00000125637	3	6.46036e-18
OID20700	ENSG00000136689	ENSG00000125637	14	1.20178e-131
OID20983	ENSG00000110680	ENSG00000125637	7	5.38096e-26
OID21116	ENSG00000115594	ENSG00000125637	3	2.51983e-51
OID30551	ENSG00000136688	ENSG00000125637	1	3.01516e-12
OID31151	ENSG00000188175	ENSG00000125637	2	6.47706e-15
OID20599	ENSG00000125726	ENSG00000125648	10	8.53436e-35
OID31126	ENSG00000105519	ENSG00000125650	1	2.61537e-27
OID20599	ENSG00000125726	ENSG00000125650	1	9.38107e-26
OID20953	ENSG00000125735	ENSG00000125651	1	1.93585e-16
OID20599	ENSG00000125726	ENSG00000125652	2	6.85756e-57
OID31371	ENSG00000019102	ENSG00000125656	1	1.02043e-12
OID31514	ENSG00000198643	ENSG00000125656	1	3.99217e-14
OID30608	ENSG00000184530	ENSG00000125656	1	6.6817e-37
OID21251	ENSG00000259823	ENSG00000125656	1	3.91736e-25
OID20415	ENSG00000115386	ENSG00000125656	1	1.64117e-13
OID20134	ENSG00000079112	ENSG00000125656	1	1.18749e-14
OID31459	ENSG00000112818	ENSG00000125656	1	9.35746e-28
OID30377	ENSG00000198788	ENSG00000125656	1	7.08952e-18
OID21372	ENSG00000183844	ENSG00000125656	1	2.1908e-35
OID20212	ENSG00000172382	ENSG00000125656	1	2.18422e-21
OID20963	ENSG00000167419	ENSG00000125656	1	2.52322e-25
OID21344	ENSG00000074410	ENSG00000125656	1	1.54089e-11
OID20910	ENSG00000125656	ENSG00000125656	4	3.64843e-12
OID20599	ENSG00000125726	ENSG00000125656	2	0
OID21113	ENSG00000046604	ENSG00000125656	1	3.33256e-16
OID30247	ENSG00000116675	ENSG00000125656	1	1.54202e-11
OID20266	ENSG00000172023	ENSG00000125656	1	2.22827e-10
OID20599	ENSG00000125726	ENSG00000125657	1	0
OID20501	ENSG00000205186	ENSG00000125686	2	3.2922e-46
OID30107	ENSG00000186198	ENSG00000125686	1	3.25203e-21
OID30362	ENSG00000086548	ENSG00000125686	1	3.87249e-11
OID21101	ENSG00000197273	ENSG00000125686	1	4.15514e-11
OID21133	ENSG00000104921	ENSG00000125686	1	1.06458e-10
OID21520	ENSG00000141736	ENSG00000125686	1	3.5883e-17
OID20987	ENSG00000100721	ENSG00000125686	1	2.03266e-13
OID20354	ENSG00000149294	ENSG00000125686	1	3.92424e-18
OID30987	ENSG00000189334	ENSG00000125686	1	6.06959e-11
OID20601	ENSG00000091181	ENSG00000125686	1	1.05263e-11
OID21065	ENSG00000182175	ENSG00000125686	1	1.8168e-12
OID21056	ENSG00000163131	ENSG00000125686	1	3.80409e-15
OID20743	ENSG00000119888	ENSG00000125686	1	3.6558e-16
OID21376	ENSG00000143167	ENSG00000125686	1	2.33385e-16
OID21258	ENSG00000161381	ENSG00000125691	2	5.65231e-22
OID21388	ENSG00000122585	ENSG00000125703	3	2.85624e-16
OID20390	ENSG00000099250	ENSG00000125703	7	1.0578e-41
OID20407	ENSG00000132855	ENSG00000125703	8	0
OID30749	ENSG00000130208	ENSG00000125703	2	9.37705e-14
OID20240	ENSG00000130164	ENSG00000125703	5	5.22315e-42
OID30677	ENSG00000213398	ENSG00000125703	1	1.14107e-13
OID20658	ENSG00000159723	ENSG00000125703	3	1.44774e-14
OID21134	ENSG00000140545	ENSG00000125703	3	1.68496e-15
OID30570	ENSG00000164171	ENSG00000125703	2	1.11277e-12
OID21105	ENSG00000146070	ENSG00000125703	1	3.35171e-12
OID30395	ENSG00000137441	ENSG00000125703	1	3.70217e-12
OID20217	ENSG00000100292	ENSG00000125703	1	1.16237e-10
OID21002	ENSG00000069764	ENSG00000125703	3	5.74532e-16
OID20953	ENSG00000125735	ENSG00000125726	2	2.24084e-12
OID20599	ENSG00000125726	ENSG00000125726	1	0
OID31036	ENSG00000167862	ENSG00000125726	1	9.30726e-13
OID30219	ENSG00000196365	ENSG00000125726	1	4.07339e-27
OID20586	ENSG00000226979	ENSG00000125726	1	9.96677e-12
OID30784	ENSG00000126759	ENSG00000125730	1	1.13934e-13
OID20599	ENSG00000125726	ENSG00000125730	2	0
OID20953	ENSG00000125735	ENSG00000125731	1	1.46205e-15
OID20599	ENSG00000125726	ENSG00000125731	1	0
OID30784	ENSG00000126759	ENSG00000125731	1	2.22926e-18
OID20953	ENSG00000125735	ENSG00000125733	2	6.17281e-12
OID20599	ENSG00000125726	ENSG00000125733	4	4.19949e-46
OID30784	ENSG00000126759	ENSG00000125734	3	9.44498e-15
OID30687	ENSG00000134827	ENSG00000125734	1	9.88932e-13
OID30776	ENSG00000125730	ENSG00000125734	2	4.17856e-11
OID20212	ENSG00000172382	ENSG00000125734	1	2.45907e-10
OID20599	ENSG00000125726	ENSG00000125734	6	1.42368e-22
OID31483	ENSG00000174837	ENSG00000125734	1	4.07847e-38
OID20953	ENSG00000125735	ENSG00000125734	41	6.49049e-39
OID20953	ENSG00000125735	ENSG00000125735	1	4.25114e-38
OID20599	ENSG00000125726	ENSG00000125735	2	6.95489e-73
OID20586	ENSG00000226979	ENSG00000125735	1	1.37588e-28
OID31483	ENSG00000174837	ENSG00000125735	1	3.26332e-12
OID31391	ENSG00000178607	ENSG00000125741	1	4.7313e-19
OID30686	ENSG00000158874	ENSG00000125741	1	2.38944e-18
OID21302	ENSG00000102218	ENSG00000125741	1	7.02176e-13
OID21122	ENSG00000102181	ENSG00000125741	1	5.44294e-11
OID20676	ENSG00000172594	ENSG00000125741	1	1.85003e-10
OID30701	ENSG00000175336	ENSG00000125741	1	2.12189e-10
OID21183	ENSG00000145431	ENSG00000125741	1	6.65303e-11
OID21515	ENSG00000143162	ENSG00000125741	1	6.53189e-15
OID31515	ENSG00000099864	ENSG00000125741	1	2.65605e-36
OID21105	ENSG00000146070	ENSG00000125741	1	8.35241e-66
OID30311	ENSG00000078898	ENSG00000125741	1	3.28106e-20
OID21247	ENSG00000131095	ENSG00000125741	1	1.60466e-12
OID20931	ENSG00000138744	ENSG00000125741	1	2.44489e-12
OID30821	ENSG00000184524	ENSG00000125741	1	3.04987e-11
OID31053	ENSG00000101266	ENSG00000125741	1	2.97114e-29
OID20658	ENSG00000159723	ENSG00000125741	1	3.53596e-14
OID20883	ENSG00000254999	ENSG00000125741	1	2.71874e-13
OID21458	ENSG00000107130	ENSG00000125743	1	1.31393e-10
OID30595	ENSG00000143443	ENSG00000125746	1	1.45615e-12
OID30311	ENSG00000078898	ENSG00000125746	1	1.19472e-14
OID30213	ENSG00000152592	ENSG00000125746	1	7.24081e-12
OID30701	ENSG00000175336	ENSG00000125753	1	1.42077e-10
OID21105	ENSG00000146070	ENSG00000125753	1	2.37216e-44
OID30727	ENSG00000130203	ENSG00000125753	1	2.3722e-12
OID30686	ENSG00000158874	ENSG00000125753	1	1.45554e-10
OID21011	ENSG00000073008	ENSG00000125753	1	1.16373e-14
OID30311	ENSG00000078898	ENSG00000125753	1	3.18743e-16
OID20883	ENSG00000254999	ENSG00000125753	1	1.52647e-12
OID21076	ENSG00000187244	ENSG00000125753	1	4.66387e-15
OID21247	ENSG00000131095	ENSG00000125753	1	2.7153e-11
OID30595	ENSG00000143443	ENSG00000125753	1	9.23597e-35
OID31053	ENSG00000101266	ENSG00000125753	1	1.34186e-16
OID31495	ENSG00000213892	ENSG00000125755	1	1.72305e-10
OID30087	ENSG00000007171	ENSG00000125755	1	6.95407e-11
OID20275	ENSG00000263639	ENSG00000125755	22	4.32777e-25
OID20338	ENSG00000008438	ENSG00000125755	1	2.40761e-15
OID20182	ENSG00000146700	ENSG00000125755	3	3.70447e-11
OID21458	ENSG00000107130	ENSG00000125755	3	1.56075e-12
OID30577	ENSG00000161055	ENSG00000125755	23	1.62997e-24
OID21464	ENSG00000156076	ENSG00000125755	1	9.74605e-11
OID21038	ENSG00000089199	ENSG00000125772	1	2.6e-16
OID20978	ENSG00000081051	ENSG00000125772	2	3.14684e-44
OID20739	ENSG00000101307	ENSG00000125775	23	1.22282e-226
OID21022	ENSG00000088833	ENSG00000125775	2	1.273e-12
OID20690	ENSG00000088827	ENSG00000125779	1	1.95961e-37
OID30735	ENSG00000088812	ENSG00000125779	4	2.65471e-74
OID30082	ENSG00000125877	ENSG00000125779	2	2.03438e-22
OID21204	ENSG00000088888	ENSG00000125779	7	4.7353e-23
OID20216	ENSG00000124145	ENSG00000125779	1	2.25036e-12
OID20988	ENSG00000135404	ENSG00000125779	1	4.68972e-12
OID21047	ENSG00000101405	ENSG00000125787	3	4.30007e-130
OID20129	ENSG00000134200	ENSG00000125798	1	1.17328e-21
OID20231	ENSG00000178726	ENSG00000125798	1	9.46093e-15
OID31359	ENSG00000042832	ENSG00000125798	1	2.28176e-59
OID30388	ENSG00000118094	ENSG00000125804	3	4.53749e-12
OID21498	ENSG00000135318	ENSG00000125804	2	2.92002e-12
OID20100	ENSG00000197586	ENSG00000125804	7	0
OID21062	ENSG00000165457	ENSG00000125804	2	1.27336e-13
OID20704	ENSG00000077984	ENSG00000125804	16	5.18515e-57
OID30711	ENSG00000112299	ENSG00000125804	7	7.4877e-23
OID21054	ENSG00000135678	ENSG00000125804	7	4.58522e-28
OID20995	ENSG00000170367	ENSG00000125804	3	1.65531e-16
OID20231	ENSG00000178726	ENSG00000125810	1	3.65799e-29
OID20995	ENSG00000170367	ENSG00000125810	6	4.89025e-32
OID20400	ENSG00000101439	ENSG00000125810	2	2.0848e-19
OID20100	ENSG00000197586	ENSG00000125812	1	3.45411e-11
OID20231	ENSG00000178726	ENSG00000125812	4	7.42061e-56
OID20995	ENSG00000170367	ENSG00000125812	5	2.94143e-52
OID20400	ENSG00000101439	ENSG00000125812	1	2.1591e-10
OID30581	ENSG00000170373	ENSG00000125812	2	8.56444e-119
OID20129	ENSG00000134200	ENSG00000125813	1	1.91192e-15
OID31359	ENSG00000042832	ENSG00000125813	1	3.33549e-47
OID20231	ENSG00000178726	ENSG00000125813	1	4.56658e-25
OID20400	ENSG00000101439	ENSG00000125814	3	7.83115e-18
OID20231	ENSG00000178726	ENSG00000125814	1	6.91058e-25
OID20995	ENSG00000170367	ENSG00000125814	6	1.05747e-62
OID30581	ENSG00000170373	ENSG00000125814	1	6.17023e-17
OID20690	ENSG00000088827	ENSG00000125817	2	2.62233e-51
OID30735	ENSG00000088812	ENSG00000125817	4	0
OID30082	ENSG00000125877	ENSG00000125817	1	2.53303e-23
OID20351	ENSG00000179954	ENSG00000125817	2	1.18744e-21
OID20988	ENSG00000135404	ENSG00000125817	1	5.38114e-11
OID30765	ENSG00000108679	ENSG00000125817	1	1.48161e-19
OID30328	ENSG00000008710	ENSG00000125817	1	1.18253e-18
OID20726	ENSG00000136859	ENSG00000125817	1	2.3125e-12
OID20739	ENSG00000101307	ENSG00000125818	3	2.13155e-44
OID20304	ENSG00000198053	ENSG00000125818	1	6.32809e-14
OID30580	ENSG00000125821	ENSG00000125821	19	5.15159e-103
OID30295	ENSG00000136542	ENSG00000125821	2	1.62927e-10
OID30728	ENSG00000133800	ENSG00000125834	1	4.19979e-16
OID20739	ENSG00000101307	ENSG00000125835	1	5.71675e-13
OID30082	ENSG00000125877	ENSG00000125835	1	8.0498e-13
OID30735	ENSG00000088812	ENSG00000125835	2	3.00053e-17
OID20304	ENSG00000198053	ENSG00000125835	2	9.52122e-18
OID21047	ENSG00000101405	ENSG00000125835	1	3.41681e-11
OID20916	ENSG00000231924	ENSG00000125835	2	8.44209e-20
OID20690	ENSG00000088827	ENSG00000125835	1	5.07126e-11
OID30735	ENSG00000088812	ENSG00000125843	1	3.37646e-15
OID20249	ENSG00000160323	ENSG00000125844	2	2.16298e-14
OID21113	ENSG00000046604	ENSG00000125844	1	2.71457e-14
OID21081	ENSG00000118257	ENSG00000125844	1	2.58844e-10
OID30406	ENSG00000104324	ENSG00000125844	1	2.11977e-11
OID20946	ENSG00000185070	ENSG00000125848	4	1.65232e-193
OID20541	ENSG00000096395	ENSG00000125851	16	1.67034e-22
OID30082	ENSG00000125877	ENSG00000125861	4	1.17067e-197
OID30735	ENSG00000088812	ENSG00000125861	2	1.71091e-56
OID20690	ENSG00000088827	ENSG00000125861	2	3.64444e-39
OID20351	ENSG00000179954	ENSG00000125861	1	2.68714e-10
OID20511	ENSG00000125650	ENSG00000125863	1	4.06893e-13
OID30811	ENSG00000132639	ENSG00000125863	4	1.02628e-18
OID21100	ENSG00000005381	ENSG00000125868	1	8.22434e-31
OID21112	ENSG00000105472	ENSG00000125868	2	3.58525e-21
OID21310	ENSG00000112303	ENSG00000125868	1	1.14924e-11
OID21228	ENSG00000205846	ENSG00000125868	1	4.67355e-12
OID20946	ENSG00000185070	ENSG00000125870	1	5.80812e-13
OID21038	ENSG00000089199	ENSG00000125872	2	4.34524e-200
OID20351	ENSG00000179954	ENSG00000125877	1	4.24187e-11
OID21047	ENSG00000101405	ENSG00000125877	22	7.98136e-36
OID20690	ENSG00000088827	ENSG00000125877	7	1.49237e-19
OID30082	ENSG00000125877	ENSG00000125877	7	0
OID21038	ENSG00000089199	ENSG00000125885	28	0
OID20739	ENSG00000101307	ENSG00000125895	3	5.24575e-24
OID20739	ENSG00000101307	ENSG00000125898	1	3.97201e-243
OID20165	ENSG00000258227	ENSG00000125898	1	4.72412e-32
OID20304	ENSG00000198053	ENSG00000125898	1	2.88618e-42
OID20304	ENSG00000198053	ENSG00000125900	9	4.57602e-113
OID20739	ENSG00000101307	ENSG00000125900	3	0
OID31109	ENSG00000176619	ENSG00000125900	2	1.18116e-12
OID20165	ENSG00000258227	ENSG00000125900	9	1.87811e-131
OID30082	ENSG00000125877	ENSG00000125901	3	1.99876e-16
OID30735	ENSG00000088812	ENSG00000125901	3	0
OID21479	ENSG00000088882	ENSG00000125901	3	4.26998e-29
OID21047	ENSG00000101405	ENSG00000125901	20	0
OID20789	ENSG00000103024	ENSG00000125910	1	1.93979e-37
OID20789	ENSG00000103024	ENSG00000125912	33	1.05685e-52
OID20632	ENSG00000134539	ENSG00000125912	1	1.44254e-11
OID20261	ENSG00000179163	ENSG00000125944	2	1.02287e-10
OID20449	ENSG00000142677	ENSG00000125944	1	1.76333e-27
OID30383	ENSG00000156575	ENSG00000125952	1	1.00498e-10
OID20992	ENSG00000033170	ENSG00000125952	2	3.27701e-25
OID21456	ENSG00000124490	ENSG00000125952	2	5.36017e-12
OID20877	ENSG00000125952	ENSG00000125952	5	5.2705e-54
OID30295	ENSG00000136542	ENSG00000125952	2	1.18513e-13
OID20372	ENSG00000057593	ENSG00000125965	1	4.89841e-38
OID20375	ENSG00000145850	ENSG00000125965	2	5.48005e-12
OID20402	ENSG00000115718	ENSG00000125965	6	0
OID30149	ENSG00000101000	ENSG00000125965	8	0
OID30149	ENSG00000101000	ENSG00000125966	5	0
OID20372	ENSG00000057593	ENSG00000125966	5	1.17719e-65
OID20402	ENSG00000115718	ENSG00000125966	6	0
OID20199	ENSG00000101444	ENSG00000125966	1	5.59103e-33
OID20372	ENSG00000057593	ENSG00000125967	1	1.04447e-11
OID20308	ENSG00000125999	ENSG00000125967	4	1.24059e-126
OID20402	ENSG00000115718	ENSG00000125967	1	5.68205e-23
OID20100	ENSG00000197586	ENSG00000125967	2	1.5346e-13
OID30149	ENSG00000101000	ENSG00000125967	1	2.25621e-20
OID30311	ENSG00000078898	ENSG00000125967	3	2.96358e-71
OID31081	ENSG00000244752	ENSG00000125967	7	3.65783e-126
OID20100	ENSG00000197586	ENSG00000125968	1	5.51885e-145
OID20308	ENSG00000125999	ENSG00000125970	1	1.09517e-89
OID20665	ENSG00000117560	ENSG00000125970	1	3.36767e-12
OID31081	ENSG00000244752	ENSG00000125970	2	3.29013e-42
OID30149	ENSG00000101000	ENSG00000125970	4	5.75073e-34
OID31382	ENSG00000125970	ENSG00000125970	3	1.10087e-25
OID20402	ENSG00000115718	ENSG00000125970	4	3.9612e-55
OID20334	ENSG00000275152	ENSG00000125970	2	2.90163e-16
OID31382	ENSG00000125970	ENSG00000125971	1	1.9231e-12
OID20402	ENSG00000115718	ENSG00000125971	2	1.03899e-47
OID20199	ENSG00000101444	ENSG00000125971	1	1.00614e-26
OID30149	ENSG00000101000	ENSG00000125971	2	4.40171e-20
OID20665	ENSG00000117560	ENSG00000125971	1	1.55447e-23
OID30149	ENSG00000101000	ENSG00000125977	5	8.55807e-60
OID20100	ENSG00000197586	ENSG00000125977	1	1.57368e-13
OID31081	ENSG00000244752	ENSG00000125977	2	2.00992e-81
OID30311	ENSG00000078898	ENSG00000125977	1	3.7365e-27
OID20308	ENSG00000125999	ENSG00000125977	1	5.64323e-39
OID20402	ENSG00000115718	ENSG00000125977	5	5.56795e-97
OID20199	ENSG00000101444	ENSG00000125991	1	1.48982e-10
OID20402	ENSG00000115718	ENSG00000125991	22	4.51273e-88
OID20654	ENSG00000173372	ENSG00000125991	16	2.06763e-11
OID20375	ENSG00000145850	ENSG00000125991	23	3.80666e-41
OID30149	ENSG00000101000	ENSG00000125991	4	6.37685e-71
OID20654	ENSG00000173372	ENSG00000125995	1	5.23663e-18
OID20375	ENSG00000145850	ENSG00000125995	2	1.91835e-49
OID20308	ENSG00000125999	ENSG00000125995	1	1.11466e-10
OID20402	ENSG00000115718	ENSG00000125995	3	2.67013e-26
OID21456	ENSG00000124490	ENSG00000125995	1	4.37844e-17
OID20665	ENSG00000117560	ENSG00000125995	1	4.89656e-13
OID30149	ENSG00000101000	ENSG00000125995	1	7.78494e-18
OID20308	ENSG00000125999	ENSG00000125997	1	1.8396e-76
OID30311	ENSG00000078898	ENSG00000125997	1	2.88916e-53
OID20402	ENSG00000115718	ENSG00000125998	2	2.69129e-72
OID30149	ENSG00000101000	ENSG00000125998	2	3.42984e-124
OID20372	ENSG00000057593	ENSG00000125998	2	2.69142e-18
OID20308	ENSG00000125999	ENSG00000125999	1	2.46806e-32
OID30311	ENSG00000078898	ENSG00000125999	1	1.26341e-82
OID20375	ENSG00000145850	ENSG00000126001	4	8.58638e-38
OID21325	ENSG00000175065	ENSG00000126001	1	3.82036e-11
OID30149	ENSG00000101000	ENSG00000126001	1	2.2044e-12
OID20654	ENSG00000173372	ENSG00000126001	1	2.28357e-11
OID20402	ENSG00000115718	ENSG00000126001	2	2.89612e-33
OID30311	ENSG00000078898	ENSG00000126003	1	1.19598e-15
OID20100	ENSG00000197586	ENSG00000126003	1	4.45422e-34
OID20308	ENSG00000125999	ENSG00000126003	1	2.03737e-80
OID20402	ENSG00000115718	ENSG00000126005	20	0
OID30149	ENSG00000101000	ENSG00000126005	21	0
OID20372	ENSG00000057593	ENSG00000126005	21	2.9482e-44
OID20186	ENSG00000001617	ENSG00000126062	3	1.98009e-38
OID20352	ENSG00000162267	ENSG00000126062	1	5.36857e-11
OID30762	ENSG00000055955	ENSG00000126062	1	1.26611e-10
OID30713	ENSG00000173531	ENSG00000126062	2	0
OID30153	ENSG00000229453	ENSG00000126062	1	3.34987e-15
OID30387	ENSG00000164054	ENSG00000126062	1	2.98432e-21
OID20695	ENSG00000275302	ENSG00000126062	1	7.36789e-11
OID20357	ENSG00000114378	ENSG00000126062	1	7.17296e-27
OID30893	ENSG00000243477	ENSG00000126062	2	1.02418e-13
OID20102	ENSG00000124469	ENSG00000126062	1	1.45303e-11
OID20816	ENSG00000241186	ENSG00000126062	2	2.50888e-66
OID30527	ENSG00000119535	ENSG00000126070	1	8.93363e-42
OID20491	ENSG00000108342	ENSG00000126070	1	2.05347e-46
OID20392	ENSG00000148346	ENSG00000126070	1	2.81227e-12
OID30715	ENSG00000096006	ENSG00000126070	1	4.29428e-12
OID30775	ENSG00000073754	ENSG00000126088	1	2.72933e-11
OID21451	ENSG00000131080	ENSG00000126088	1	4.46282e-12
OID20987	ENSG00000100721	ENSG00000126088	1	7.92499e-12
OID30603	ENSG00000126088	ENSG00000126088	9	0
OID21505	ENSG00000101443	ENSG00000126088	1	1.19429e-11
OID21008	ENSG00000062038	ENSG00000126088	1	1.13794e-11
OID20172	ENSG00000163534	ENSG00000126088	1	1.13644e-14
OID30481	ENSG00000171004	ENSG00000126088	1	1.85127e-13
OID30641	ENSG00000137101	ENSG00000126088	1	8.31298e-11
OID20303	ENSG00000066056	ENSG00000126091	8	1.3061e-24
OID21393	ENSG00000139626	ENSG00000126091	11	2.37258e-120
OID20248	ENSG00000108622	ENSG00000126091	5	2.47269e-23
OID20310	ENSG00000142949	ENSG00000126091	1	2.6288e-16
OID20376	ENSG00000150093	ENSG00000126091	1	3.44625e-11
OID21273	ENSG00000197646	ENSG00000126091	4	4.19019e-20
OID20496	ENSG00000117090	ENSG00000126091	4	6.88575e-17
OID20692	ENSG00000117091	ENSG00000126091	5	6.70248e-19
OID30384	ENSG00000106952	ENSG00000126091	10	3.52452e-88
OID21136	ENSG00000168685	ENSG00000126091	5	1.28714e-21
OID20366	ENSG00000134121	ENSG00000126091	3	6.03594e-13
OID31440	ENSG00000238083	ENSG00000126091	1	1.83692e-11
OID31151	ENSG00000188175	ENSG00000126091	1	1.67363e-13
OID20670	ENSG00000122224	ENSG00000126091	5	2.17167e-25
OID20147	ENSG00000134352	ENSG00000126091	2	4.13025e-13
OID21484	ENSG00000198910	ENSG00000126091	4	2.20126e-17
OID21370	ENSG00000139211	ENSG00000126091	4	5.90401e-16
OID20716	ENSG00000116815	ENSG00000126091	2	1.23518e-11
OID21265	ENSG00000178562	ENSG00000126091	7	2.97388e-53
OID20343	ENSG00000076706	ENSG00000126091	4	7.56531e-15
OID20628	ENSG00000122223	ENSG00000126091	6	4.69701e-25
OID21048	ENSG00000244486	ENSG00000126091	3	3.48303e-14
OID21396	ENSG00000188389	ENSG00000126091	6	2.14787e-21
OID20161	ENSG00000092445	ENSG00000126091	2	6.75857e-13
OID21510	ENSG00000178568	ENSG00000126091	5	6.64091e-23
OID20260	ENSG00000123146	ENSG00000126091	1	2.38331e-10
OID20603	ENSG00000091972	ENSG00000126091	3	1.43826e-13
OID20277	ENSG00000076662	ENSG00000126091	3	2.17932e-13
OID21098	ENSG00000099994	ENSG00000126091	1	1.59172e-11
OID20734	ENSG00000169855	ENSG00000126091	3	1.75969e-12
OID30603	ENSG00000126088	ENSG00000126106	2	4.40041e-90
OID20457	ENSG00000079689	ENSG00000126107	1	4.59342e-11
OID30603	ENSG00000126088	ENSG00000126107	2	0
OID20492	ENSG00000166126	ENSG00000126214	9	1.65841e-35
OID20769	ENSG00000112769	ENSG00000126215	2	6.26724e-11
OID21057	ENSG00000140538	ENSG00000126215	1	1.10413e-17
OID20492	ENSG00000166126	ENSG00000126215	32	2.0126e-35
OID30684	ENSG00000126218	ENSG00000126217	2	8.64371e-14
OID21457	ENSG00000151892	ENSG00000126217	1	1.13796e-11
OID20372	ENSG00000057593	ENSG00000126217	9	0
OID30684	ENSG00000126218	ENSG00000126218	14	1.41944e-81
OID20104	ENSG00000187097	ENSG00000126218	1	1.1893e-10
OID21457	ENSG00000151892	ENSG00000126218	15	5.21416e-142
OID21440	ENSG00000117525	ENSG00000126218	11	2.18307e-35
OID20372	ENSG00000057593	ENSG00000126218	1	0
OID30579	ENSG00000173706	ENSG00000126226	1	4.10915e-13
OID21457	ENSG00000151892	ENSG00000126226	1	3.98815e-22
OID30684	ENSG00000126218	ENSG00000126226	8	2.31956e-72
OID30324	ENSG00000127329	ENSG00000126226	1	6.83651e-17
OID21134	ENSG00000140545	ENSG00000126226	1	9.65134e-11
OID20372	ENSG00000057593	ENSG00000126226	5	1.01646e-259
OID20363	ENSG00000167601	ENSG00000126226	1	1.85622e-24
OID30684	ENSG00000126218	ENSG00000126231	33	1.4244e-75
OID20372	ENSG00000057593	ENSG00000126231	4	5.50805e-63
OID20984	ENSG00000104332	ENSG00000126231	1	2.14975e-10
OID31493	ENSG00000167653	ENSG00000126233	4	0
OID20787	ENSG00000160181	ENSG00000126233	2	1.76201e-16
OID30951	ENSG00000070031	ENSG00000126233	2	1.03265e-19
OID31083	ENSG00000184502	ENSG00000126233	2	2.73778e-16
OID30403	ENSG00000100604	ENSG00000126233	2	1.76709e-19
OID20179	ENSG00000134812	ENSG00000126233	2	4.38721e-21
OID20708	ENSG00000167656	ENSG00000126233	4	0
OID30404	ENSG00000126233	ENSG00000126233	4	0
OID20175	ENSG00000157017	ENSG00000126233	2	3.58477e-22
OID21002	ENSG00000069764	ENSG00000126233	3	1.7263e-96
OID20873	ENSG00000126259	ENSG00000126243	1	1.836e-21
OID30540	ENSG00000161270	ENSG00000126243	3	1.061e-21
OID30398	ENSG00000189001	ENSG00000126246	10	1.78179e-30
OID30540	ENSG00000161270	ENSG00000126246	14	7.82257e-79
OID30540	ENSG00000161270	ENSG00000126247	5	1.08132e-27
OID20873	ENSG00000126259	ENSG00000126247	1	4.39536e-19
OID20637	ENSG00000012124	ENSG00000126249	1	8.665e-19
OID30398	ENSG00000189001	ENSG00000126251	3	5.79545e-37
OID20637	ENSG00000012124	ENSG00000126251	5	1.82347e-85
OID20873	ENSG00000126259	ENSG00000126254	1	1.19698e-12
OID30398	ENSG00000189001	ENSG00000126254	2	0
OID21474	ENSG00000057019	ENSG00000126261	1	2.24841e-13
OID20637	ENSG00000012124	ENSG00000126262	1	1.93849e-17
OID30398	ENSG00000189001	ENSG00000126262	2	0
OID30540	ENSG00000161270	ENSG00000126262	1	7.73128e-22
OID30540	ENSG00000161270	ENSG00000126264	2	1.00197e-35
OID20463	ENSG00000089327	ENSG00000126266	1	1.72043e-10
OID20900	ENSG00000115607	ENSG00000126266	2	6.80865e-11
OID31450	ENSG00000173465	ENSG00000126266	7	7.1139e-12
OID20637	ENSG00000012124	ENSG00000126266	21	5.85073e-286
OID30398	ENSG00000189001	ENSG00000126266	2	2.84731e-14
OID30398	ENSG00000189001	ENSG00000126267	19	7.09374e-40
OID30540	ENSG00000161270	ENSG00000126267	23	8.28313e-42
OID20389	ENSG00000131471	ENSG00000126337	1	3.49536e-16
OID21100	ENSG00000005381	ENSG00000126351	1	1.01673e-18
OID20573	ENSG00000111729	ENSG00000126351	1	4.42863e-11
OID21228	ENSG00000205846	ENSG00000126351	1	4.51045e-17
OID20329	ENSG00000196415	ENSG00000126351	2	5.89035e-42
OID20387	ENSG00000162747	ENSG00000126351	1	7.84105e-30
OID20656	ENSG00000019991	ENSG00000126351	1	2.79258e-10
OID30235	ENSG00000163162	ENSG00000126351	1	5.95565e-13
OID21374	ENSG00000163221	ENSG00000126351	1	2.99988e-26
OID20635	ENSG00000007312	ENSG00000126351	1	6.80287e-13
OID31483	ENSG00000174837	ENSG00000126351	1	1.48079e-11
OID20574	ENSG00000099985	ENSG00000126351	2	3.91027e-76
OID30381	ENSG00000186652	ENSG00000126351	1	1.68145e-11
OID21121	ENSG00000034971	ENSG00000126351	1	3.68281e-11
OID20601	ENSG00000091181	ENSG00000126351	1	1.62145e-10
OID21010	ENSG00000167850	ENSG00000126351	1	6.20712e-11
OID20392	ENSG00000148346	ENSG00000126351	2	4.19012e-84
OID30345	ENSG00000158825	ENSG00000126351	1	3.20033e-21
OID20165	ENSG00000258227	ENSG00000126351	1	6.5193e-24
OID21019	ENSG00000118113	ENSG00000126351	2	1.41563e-35
OID30687	ENSG00000134827	ENSG00000126351	1	1.01962e-20
OID20178	ENSG00000008130	ENSG00000126351	1	3.91536e-14
OID20338	ENSG00000008438	ENSG00000126351	2	2.23426e-62
OID30752	ENSG00000188404	ENSG00000126351	1	4.93205e-14
OID20172	ENSG00000163534	ENSG00000126351	1	1.63174e-10
OID20130	ENSG00000163191	ENSG00000126351	1	8.16217e-16
OID20609	ENSG00000166527	ENSG00000126351	2	1.02067e-80
OID20277	ENSG00000076662	ENSG00000126351	1	5.87062e-14
OID30715	ENSG00000096006	ENSG00000126351	2	1.77283e-58
OID30576	ENSG00000167851	ENSG00000126351	1	1.1438e-21
OID21430	ENSG00000169429	ENSG00000126351	1	2.36162e-25
OID20530	ENSG00000130592	ENSG00000126351	1	3.11351e-14
OID20327	ENSG00000104918	ENSG00000126351	2	8.41576e-51
OID30665	ENSG00000102837	ENSG00000126351	1	1.55557e-23
OID30690	ENSG00000085265	ENSG00000126351	1	6.82198e-17
OID20265	ENSG00000173535	ENSG00000126351	2	8.66931e-40
OID21039	ENSG00000151651	ENSG00000126351	2	2.36189e-26
OID20320	ENSG00000115828	ENSG00000126351	1	2.25026e-14
OID30362	ENSG00000086548	ENSG00000126351	1	4.05157e-20
OID20631	ENSG00000169429	ENSG00000126351	1	3.30274e-25
OID30775	ENSG00000073754	ENSG00000126351	1	1.22303e-10
OID20102	ENSG00000124469	ENSG00000126351	2	2.97905e-58
OID20600	ENSG00000163235	ENSG00000126351	2	2.66462e-41
OID20764	ENSG00000011422	ENSG00000126351	1	9.12773e-15
OID20156	ENSG00000163563	ENSG00000126351	1	4.45889e-17
OID20739	ENSG00000101307	ENSG00000126351	1	5.40416e-14
OID30527	ENSG00000119535	ENSG00000126351	2	2.57726e-64
OID20491	ENSG00000108342	ENSG00000126351	1	3.64142e-13
OID20103	ENSG00000163993	ENSG00000126351	1	1.76077e-14
OID20052	ENSG00000172216	ENSG00000126351	1	2.01619e-15
OID20560	ENSG00000110876	ENSG00000126351	1	1.08814e-15
OID20704	ENSG00000077984	ENSG00000126351	2	7.50023e-48
OID20183	ENSG00000173391	ENSG00000126351	1	1.25109e-24
OID20564	ENSG00000186431	ENSG00000126351	1	2.98825e-34
OID20700	ENSG00000136689	ENSG00000126351	1	2.78784e-19
OID20567	ENSG00000116701	ENSG00000126351	1	1.35176e-19
OID21492	ENSG00000111261	ENSG00000126351	1	1.1513e-21
OID20566	ENSG00000189430	ENSG00000126351	1	1.14733e-14
OID31346	ENSG00000255587	ENSG00000126351	1	4.39762e-11
OID20375	ENSG00000145850	ENSG00000126351	1	2.03915e-11
OID21103	ENSG00000100985	ENSG00000126351	2	2.34974e-38
OID20997	ENSG00000169429	ENSG00000126351	1	1.64258e-27
OID20309	ENSG00000172232	ENSG00000126351	1	5.70449e-14
OID21310	ENSG00000112303	ENSG00000126351	2	2.32586e-51
OID21155	ENSG00000067182	ENSG00000126351	1	3.74525e-14
OID20501	ENSG00000205186	ENSG00000126351	3	1.51315e-140
OID20153	ENSG00000169429	ENSG00000126351	1	4.359e-23
OID30498	ENSG00000188761	ENSG00000126351	1	1.20351e-11
OID20501	ENSG00000205186	ENSG00000126353	1	6.90203e-12
OID20501	ENSG00000205186	ENSG00000126368	1	2.19002e-46
OID20392	ENSG00000148346	ENSG00000126368	1	1.00012e-11
OID20973	ENSG00000173992	ENSG00000126391	2	6.25969e-21
OID21191	ENSG00000168056	ENSG00000126391	3	1.381e-48
OID21252	ENSG00000172889	ENSG00000126391	1	2.06874e-15
OID31437	ENSG00000149735	ENSG00000126391	2	7.39e-13
OID30644	ENSG00000110025	ENSG00000126391	1	5.06189e-251
OID30644	ENSG00000110025	ENSG00000126432	1	4.38993e-17
OID31437	ENSG00000149735	ENSG00000126432	1	6.67582e-14
OID20644	ENSG00000126432	ENSG00000126432	8	3.96472e-32
OID30554	ENSG00000173511	ENSG00000126432	8	6.24853e-35
OID21474	ENSG00000057019	ENSG00000126453	1	2.78e-12
OID20106	ENSG00000011465	ENSG00000126453	1	1.023e-13
OID20657	ENSG00000153208	ENSG00000126453	1	5.617e-13
OID20158	ENSG00000142224	ENSG00000126456	1	1.75733e-16
OID20667	ENSG00000204539	ENSG00000126456	1	9.46853e-17
OID21499	ENSG00000167748	ENSG00000126456	1	7.46954e-43
OID20134	ENSG00000079112	ENSG00000126456	1	6.27095e-12
OID30279	ENSG00000131050	ENSG00000126456	1	7.95716e-14
OID21402	ENSG00000105550	ENSG00000126456	1	5.02493e-28
OID20844	ENSG00000104946	ENSG00000126456	2	0
OID31504	ENSG00000114204	ENSG00000126456	1	4.58103e-11
OID30377	ENSG00000198788	ENSG00000126456	1	1.60719e-24
OID20795	ENSG00000182393	ENSG00000126456	7	3.67805e-13
OID30687	ENSG00000134827	ENSG00000126456	1	3.14143e-11
OID21313	ENSG00000104901	ENSG00000126456	17	2.58896e-116
OID31098	ENSG00000087076	ENSG00000126456	1	4.40857e-61
OID30497	ENSG00000163295	ENSG00000126456	1	2.8999e-24
OID20212	ENSG00000172382	ENSG00000126456	1	1.33912e-19
OID21313	ENSG00000104901	ENSG00000126457	3	0
OID21313	ENSG00000104901	ENSG00000126458	3	1.10778e-125
OID20674	ENSG00000131142	ENSG00000126460	2	1.068e-86
OID30337	ENSG00000089472	ENSG00000126460	1	2.9417e-30
OID31514	ENSG00000198643	ENSG00000126460	2	4.97058e-129
OID20212	ENSG00000172382	ENSG00000126460	1	1.99074e-175
OID20222	ENSG00000130202	ENSG00000126460	1	1.37056e-25
OID21313	ENSG00000104901	ENSG00000126460	4	1.40033e-153
OID20266	ENSG00000172023	ENSG00000126460	1	1.69441e-21
OID30391	ENSG00000165828	ENSG00000126460	1	2.70218e-15
OID20457	ENSG00000079689	ENSG00000126460	1	6.94677e-12
OID31493	ENSG00000167653	ENSG00000126460	1	4.79063e-20
OID31459	ENSG00000112818	ENSG00000126460	1	4.46004e-28
OID20715	ENSG00000162344	ENSG00000126460	1	3.319e-43
OID21009	ENSG00000204580	ENSG00000126460	1	1.6726e-16
OID20743	ENSG00000119888	ENSG00000126460	1	2.10505e-29
OID21148	ENSG00000133710	ENSG00000126460	1	1.72309e-29
OID20328	ENSG00000275718	ENSG00000126460	1	1.21506e-25
OID20561	ENSG00000154639	ENSG00000126460	1	4.39395e-25
OID31308	ENSG00000273777	ENSG00000126460	1	5.81067e-22
OID21372	ENSG00000183844	ENSG00000126460	1	3.58162e-50
OID30497	ENSG00000163295	ENSG00000126460	1	2.57964e-230
OID20158	ENSG00000142224	ENSG00000126460	2	3.94254e-104
OID20752	ENSG00000162438	ENSG00000126460	1	6.21973e-17
OID21510	ENSG00000178568	ENSG00000126460	1	3.08577e-14
OID20152	ENSG00000138028	ENSG00000126460	2	6.33887e-91
OID21364	ENSG00000154646	ENSG00000126460	1	6.21832e-32
OID30608	ENSG00000184530	ENSG00000126460	1	6.90628e-41
OID20134	ENSG00000079112	ENSG00000126460	2	3.57851e-82
OID21376	ENSG00000143167	ENSG00000126460	1	2.08267e-24
OID31427	ENSG00000174562	ENSG00000126460	1	2.12449e-30
OID30107	ENSG00000186198	ENSG00000126460	1	3.46773e-25
OID30687	ENSG00000134827	ENSG00000126460	2	1.68301e-121
OID21530	ENSG00000124466	ENSG00000126460	1	2.27731e-43
OID21529	ENSG00000110195	ENSG00000126460	1	1.2179e-15
OID21383	ENSG00000163283	ENSG00000126460	1	1.66691e-15
OID20646	ENSG00000141655	ENSG00000126460	1	6.65672e-20
OID20844	ENSG00000104946	ENSG00000126460	1	1.71986e-16
OID20667	ENSG00000204539	ENSG00000126460	2	2.54205e-14
OID20353	ENSG00000039068	ENSG00000126460	2	2.11745e-134
OID30279	ENSG00000131050	ENSG00000126460	2	4.15008e-196
OID30693	ENSG00000175535	ENSG00000126460	1	8.60706e-37
OID20252	ENSG00000170890	ENSG00000126460	1	1.04694e-12
OID20415	ENSG00000115386	ENSG00000126460	1	3.04584e-23
OID31157	ENSG00000141086	ENSG00000126460	1	1.31804e-25
OID31504	ENSG00000114204	ENSG00000126460	1	4.19896e-96
OID30377	ENSG00000198788	ENSG00000126460	1	2.66188e-253
OID20090	ENSG00000169347	ENSG00000126460	1	1.22779e-29
OID31391	ENSG00000178607	ENSG00000126460	1	2.41021e-13
OID20963	ENSG00000167419	ENSG00000126460	1	1.83607e-22
OID20449	ENSG00000142677	ENSG00000126460	1	2.71317e-15
OID20310	ENSG00000142949	ENSG00000126460	1	2.20525e-11
OID20687	ENSG00000166670	ENSG00000126460	1	8.25084e-16
OID21171	ENSG00000105388	ENSG00000126460	2	1.74415e-57
OID20775	ENSG00000266200	ENSG00000126460	1	1.09744e-35
OID21440	ENSG00000117525	ENSG00000126460	2	3.86464e-59
OID20298	ENSG00000142789	ENSG00000126460	1	2.14474e-49
OID31470	ENSG00000127324	ENSG00000126460	1	1.23849e-22
OID20471	ENSG00000115339	ENSG00000126460	1	6.62133e-25
OID21313	ENSG00000104901	ENSG00000126461	4	3.41148e-115
OID20242	ENSG00000196411	ENSG00000126464	3	3.37112e-13
OID21474	ENSG00000057019	ENSG00000126464	1	4.31726e-14
OID20677	ENSG00000146904	ENSG00000126464	1	3.62679e-11
OID20844	ENSG00000104946	ENSG00000126464	3	1.93863e-50
OID30377	ENSG00000198788	ENSG00000126464	1	1.11054e-27
OID21313	ENSG00000104901	ENSG00000126464	29	3.45303e-201
OID21417	ENSG00000107159	ENSG00000126464	1	2.94486e-12
OID30780	ENSG00000145321	ENSG00000126464	1	2.23335e-10
OID31514	ENSG00000198643	ENSG00000126464	1	3.42309e-15
OID30783	ENSG00000091513	ENSG00000126464	5	8.26928e-15
OID20667	ENSG00000204539	ENSG00000126464	27	1.30353e-20
OID20106	ENSG00000011465	ENSG00000126464	1	1.45762e-15
OID30279	ENSG00000131050	ENSG00000126464	1	2.80291e-10
OID20766	ENSG00000188783	ENSG00000126464	1	6.77373e-14
OID31473	ENSG00000178597	ENSG00000126464	6	1.44458e-12
OID20300	ENSG00000149428	ENSG00000126464	2	4.78795e-12
OID20212	ENSG00000172382	ENSG00000126464	1	8.59251e-18
OID30497	ENSG00000163295	ENSG00000126464	1	2.98064e-19
OID20657	ENSG00000153208	ENSG00000126464	1	1.26128e-11
OID20353	ENSG00000039068	ENSG00000126464	1	8.72346e-16
OID21313	ENSG00000104901	ENSG00000126467	2	1.74438e-14
OID20844	ENSG00000104946	ENSG00000126467	7	0
OID20212	ENSG00000172382	ENSG00000126500	1	2.10738e-15
OID30554	ENSG00000173511	ENSG00000126500	3	1.07585e-13
OID20237	ENSG00000169344	ENSG00000126500	1	1.96555e-16
OID21191	ENSG00000168056	ENSG00000126500	2	8.65794e-61
OID20644	ENSG00000126432	ENSG00000126500	8	6.6691e-23
OID21494	ENSG00000165973	ENSG00000126500	1	3.14557e-12
OID20326	ENSG00000124102	ENSG00000126500	1	4.79089e-18
OID20293	ENSG00000175315	ENSG00000126500	1	8.70415e-11
OID20296	ENSG00000169919	ENSG00000126522	12	7.01911e-80
OID20931	ENSG00000138744	ENSG00000126522	1	3.23912e-11
OID20406	ENSG00000197635	ENSG00000126522	6	1.72256e-19
OID21494	ENSG00000165973	ENSG00000126522	3	2.44338e-12
OID20406	ENSG00000197635	ENSG00000126524	1	2.21894e-11
OID20296	ENSG00000169919	ENSG00000126524	2	7.16252e-45
OID31440	ENSG00000238083	ENSG00000126561	2	6.46498e-14
OID20389	ENSG00000131471	ENSG00000126561	4	0
OID20242	ENSG00000196411	ENSG00000126581	1	1.83701e-11
OID31411	ENSG00000184988	ENSG00000126581	1	1.26113e-10
OID31440	ENSG00000238083	ENSG00000126581	2	1.41053e-28
OID21130	ENSG00000161649	ENSG00000126581	1	2.42635e-12
OID30588	ENSG00000111452	ENSG00000126581	1	4.47776e-13
OID20378	ENSG00000170458	ENSG00000126581	1	9.5422e-13
OID30285	ENSG00000173786	ENSG00000126581	1	8.01408e-12
OID21382	ENSG00000108828	ENSG00000126581	3	3.6049e-21
OID20389	ENSG00000131471	ENSG00000126581	4	0
OID21431	ENSG00000042493	ENSG00000126583	1	8.88294e-11
OID20854	ENSG00000137752	ENSG00000126583	1	3.19309e-19
OID20427	ENSG00000125538	ENSG00000126583	1	1.50048e-17
OID31526	ENSG00000162444	ENSG00000126583	1	6.65782e-19
OID21415	ENSG00000146374	ENSG00000126602	30	5.21168e-19
OID20743	ENSG00000119888	ENSG00000126653	8	2.13509e-57
OID30107	ENSG00000186198	ENSG00000126653	8	3.30804e-45
OID20336	ENSG00000108578	ENSG00000126653	8	0
OID21440	ENSG00000117525	ENSG00000126653	3	1.65609e-21
OID20561	ENSG00000154639	ENSG00000126653	3	1.52047e-16
OID30987	ENSG00000189334	ENSG00000126653	7	5.07982e-38
OID31470	ENSG00000127324	ENSG00000126653	8	5.1824e-40
OID21352	ENSG00000126861	ENSG00000126653	1	2.749e-10
OID21376	ENSG00000143167	ENSG00000126653	8	9.0769e-62
OID20760	ENSG00000130770	ENSG00000126698	17	5.08942e-74
OID20182	ENSG00000146700	ENSG00000126698	2	6.88676e-22
OID30922	ENSG00000174950	ENSG00000126705	1	1.93952e-211
OID20828	ENSG00000000938	ENSG00000126705	2	5.60456e-46
OID20954	ENSG00000127241	ENSG00000126705	1	2.43914e-12
OID30710	ENSG00000117151	ENSG00000126709	1	5.32888e-11
OID20416	ENSG00000137563	ENSG00000126709	2	2.2366e-16
OID20760	ENSG00000130770	ENSG00000126709	1	2.82371e-15
OID21508	ENSG00000122121	ENSG00000126709	2	8.14119e-35
OID21092	ENSG00000113805	ENSG00000126709	2	1.41634e-14
OID20182	ENSG00000146700	ENSG00000126709	1	2.38569e-35
OID21136	ENSG00000168685	ENSG00000126709	1	3.19969e-12
OID20165	ENSG00000258227	ENSG00000126746	1	4.30051e-11
OID31385	ENSG00000111644	ENSG00000126746	17	2.4571e-149
OID21315	ENSG00000089692	ENSG00000126746	1	1.32578e-18
OID31498	ENSG00000111405	ENSG00000126746	1	2.62714e-11
OID20651	ENSG00000114948	ENSG00000126746	1	1.2851e-11
OID31048	ENSG00000206503	ENSG00000126746	3	3.5657e-15
OID21527	ENSG00000139193	ENSG00000126746	3	9.3955e-50
OID20768	ENSG00000111321	ENSG00000126746	2	0
OID20584	ENSG00000010610	ENSG00000126746	3	4.76376e-44
OID30728	ENSG00000133800	ENSG00000126746	1	1.8352e-14
OID30721	ENSG00000139178	ENSG00000126749	2	2.1142e-79
OID30753	ENSG00000159403	ENSG00000126749	2	1.14902e-43
OID20547	ENSG00000198178	ENSG00000126749	1	4.61301e-15
OID31092	ENSG00000139182	ENSG00000126749	1	0
OID21369	ENSG00000139194	ENSG00000126749	1	3.46637e-13
OID30731	ENSG00000182326	ENSG00000126749	2	9.47116e-30
OID30664	ENSG00000100592	ENSG00000126775	11	4.38121e-21
OID20284	ENSG00000131981	ENSG00000126775	9	0
OID20284	ENSG00000131981	ENSG00000126777	4	6.88176e-130
OID30664	ENSG00000100592	ENSG00000126787	1	3.79254e-13
OID31424	ENSG00000126803	ENSG00000126803	8	3.53012e-45
OID20992	ENSG00000033170	ENSG00000126803	3	9.91313e-227
OID20992	ENSG00000033170	ENSG00000126804	2	3.36979e-15
OID31424	ENSG00000126803	ENSG00000126804	6	6.05481e-28
OID21362	ENSG00000188770	ENSG00000126814	1	1.02297e-12
OID20992	ENSG00000033170	ENSG00000126821	1	9.28961e-11
OID20992	ENSG00000033170	ENSG00000126822	6	1.10136e-33
OID31424	ENSG00000126803	ENSG00000126822	4	1.24239e-23
OID31016	ENSG00000102804	ENSG00000126838	1	5.34528e-12
OID30730	ENSG00000126838	ENSG00000126838	2	0
OID20789	ENSG00000103024	ENSG00000126838	5	0
OID30271	ENSG00000124357	ENSG00000126838	1	1.4743e-12
OID20773	ENSG00000100600	ENSG00000126838	1	3.6744e-15
OID20357	ENSG00000114378	ENSG00000126838	1	8.67523e-12
OID20636	ENSG00000172243	ENSG00000126838	2	2.87007e-104
OID20163	ENSG00000249915	ENSG00000126838	1	6.53435e-30
OID21291	ENSG00000167759	ENSG00000126838	1	6.1361e-21
OID20239	ENSG00000197614	ENSG00000126838	1	6.59659e-14
OID20394	ENSG00000093072	ENSG00000126838	1	1.28749e-12
OID20336	ENSG00000108578	ENSG00000126858	1	0
OID20405	ENSG00000105664	ENSG00000126860	2	2.22709e-11
OID20336	ENSG00000108578	ENSG00000126860	2	3.61075e-23
OID21352	ENSG00000126861	ENSG00000126860	10	4.17335e-21
OID21121	ENSG00000034971	ENSG00000126860	2	1.94115e-11
OID20766	ENSG00000188783	ENSG00000126860	9	7.57383e-13
OID30394	ENSG00000174807	ENSG00000126860	15	7.00956e-19
OID20766	ENSG00000188783	ENSG00000126861	1	7.19686e-11
OID30394	ENSG00000174807	ENSG00000126861	1	2.90008e-15
OID21352	ENSG00000126861	ENSG00000126861	2	3.41201e-30
OID31134	ENSG00000117868	ENSG00000126870	1	3.74209e-17
OID30592	ENSG00000148357	ENSG00000126878	2	0
OID30204	ENSG00000126878	ENSG00000126878	10	0
OID30592	ENSG00000148357	ENSG00000126882	3	8.22506e-16
OID30204	ENSG00000126878	ENSG00000126882	1	4.00167e-17
OID30592	ENSG00000148357	ENSG00000126883	1	1.62796e-23
OID30204	ENSG00000126878	ENSG00000126883	1	1.88722e-10
OID20635	ENSG00000007312	ENSG00000127022	36	2.02044e-41
OID20786	ENSG00000188157	ENSG00000127054	1	3.36818e-23
OID20178	ENSG00000008130	ENSG00000127054	1	2.29375e-104
OID30106	ENSG00000224051	ENSG00000127054	4	2.2996e-17
OID21421	ENSG00000179403	ENSG00000127054	14	2.09613e-115
OID20653	ENSG00000186827	ENSG00000127054	13	2.13116e-31
OID30583	ENSG00000162576	ENSG00000127054	19	6.03701e-20
OID21293	ENSG00000123384	ENSG00000127080	13	7.00694e-68
OID21123	ENSG00000106809	ENSG00000127080	16	0
OID21167	ENSG00000131669	ENSG00000127080	1	7.26394e-12
OID31127	ENSG00000164694	ENSG00000127080	8	1.43474e-33
OID21368	ENSG00000142871	ENSG00000127080	11	3.4754e-38
OID20725	ENSG00000127083	ENSG00000127080	5	8.07246e-15
OID30315	ENSG00000106819	ENSG00000127080	20	0
OID20330	ENSG00000078098	ENSG00000127080	2	3.48492e-11
OID30583	ENSG00000162576	ENSG00000127080	4	4.55842e-15
OID30575	ENSG00000163217	ENSG00000127080	18	3.41456e-132
OID30254	ENSG00000163430	ENSG00000127080	4	2.04996e-14
OID20202	ENSG00000263761	ENSG00000127080	18	6.28796e-192
OID21123	ENSG00000106809	ENSG00000127081	4	0
OID30575	ENSG00000163217	ENSG00000127081	7	2.67876e-66
OID21293	ENSG00000123384	ENSG00000127081	5	5.42724e-37
OID21272	ENSG00000122025	ENSG00000127081	1	6.62497e-11
OID20725	ENSG00000127083	ENSG00000127081	1	9.30672e-21
OID30254	ENSG00000163430	ENSG00000127081	1	6.1449e-11
OID30315	ENSG00000106819	ENSG00000127081	7	3.55582e-180
OID21167	ENSG00000131669	ENSG00000127081	2	2.71084e-21
OID31127	ENSG00000164694	ENSG00000127081	1	3.1382e-12
OID21368	ENSG00000142871	ENSG00000127081	3	5.52007e-17
OID20202	ENSG00000263761	ENSG00000127081	7	8.93761e-96
OID20330	ENSG00000078098	ENSG00000127083	1	1.26538e-12
OID21123	ENSG00000106809	ENSG00000127083	4	0
OID30583	ENSG00000162576	ENSG00000127083	1	9.09056e-14
OID30575	ENSG00000163217	ENSG00000127083	3	4.4846e-88
OID20202	ENSG00000263761	ENSG00000127083	3	3.85036e-124
OID21368	ENSG00000142871	ENSG00000127083	2	2.66568e-26
OID21293	ENSG00000123384	ENSG00000127083	3	7.09615e-45
OID30315	ENSG00000106819	ENSG00000127083	4	7.38257e-224
OID31127	ENSG00000164694	ENSG00000127083	1	9.77461e-32
OID30254	ENSG00000163430	ENSG00000127083	1	3.75722e-11
OID30315	ENSG00000106819	ENSG00000127084	8	5.98162e-81
OID21123	ENSG00000106809	ENSG00000127084	12	0
OID20202	ENSG00000263761	ENSG00000127084	3	1.33004e-41
OID30575	ENSG00000163217	ENSG00000127084	3	1.68697e-30
OID21167	ENSG00000131669	ENSG00000127084	1	9.91672e-36
OID31040	ENSG00000127084	ENSG00000127084	2	3.88357e-11
OID21293	ENSG00000123384	ENSG00000127084	2	6.69298e-21
OID30445	ENSG00000198815	ENSG00000127124	1	3.37509e-12
OID21101	ENSG00000197273	ENSG00000127124	7	1.63424e-50
OID21101	ENSG00000197273	ENSG00000127125	2	2.25966e-111
OID21101	ENSG00000197273	ENSG00000127129	1	1.1431e-19
OID20430	ENSG00000169194	ENSG00000127184	1	1.4236e-10
OID21260	ENSG00000054179	ENSG00000127191	1	1.22249e-12
OID31342	ENSG00000177943	ENSG00000127191	2	1.12294e-45
OID30380	ENSG00000081237	ENSG00000127191	2	2.22759e-12
OID30515	ENSG00000144119	ENSG00000127191	1	1.02287e-10
OID20142	ENSG00000176978	ENSG00000127191	3	0
OID30719	ENSG00000021852	ENSG00000127191	4	9.33479e-64
OID30591	ENSG00000148362	ENSG00000127191	2	4.41736e-42
OID20408	ENSG00000107317	ENSG00000127191	3	4.27452e-29
OID21132	ENSG00000115523	ENSG00000127191	1	5.80184e-12
OID20507	ENSG00000127191	ENSG00000127191	2	1.6011e-22
OID21029	ENSG00000130303	ENSG00000127220	3	2.76508e-12
OID20954	ENSG00000127241	ENSG00000127241	12	4.68628e-164
OID30738	ENSG00000197766	ENSG00000127241	4	2.70197e-19
OID30945	ENSG00000111554	ENSG00000127314	1	4.41047e-21
OID31407	ENSG00000127318	ENSG00000127314	2	1.97987e-45
OID31470	ENSG00000127324	ENSG00000127324	1	0
OID30324	ENSG00000127329	ENSG00000127324	2	4.48898e-15
OID20167	ENSG00000162729	ENSG00000127324	1	1.00533e-10
OID20259	ENSG00000124343	ENSG00000127324	3	3.05239e-33
OID31470	ENSG00000127324	ENSG00000127325	1	8.25398e-56
OID31470	ENSG00000127324	ENSG00000127329	2	1.44127e-48
OID30324	ENSG00000127329	ENSG00000127329	1	0
OID31500	ENSG00000114013	ENSG00000127337	6	4.73104e-12
OID31317	ENSG00000104626	ENSG00000127337	1	8.45657e-11
OID30324	ENSG00000127329	ENSG00000127337	12	4.04077e-15
OID20165	ENSG00000258227	ENSG00000127362	2	1.04921e-305
OID20165	ENSG00000258227	ENSG00000127364	46	0
OID20165	ENSG00000258227	ENSG00000127366	21	0
OID20510	ENSG00000013374	ENSG00000127377	1	1.90704e-17
OID30639	ENSG00000179144	ENSG00000127377	1	5.62312e-67
OID20373	ENSG00000106538	ENSG00000127399	48	2.09087e-242
OID20168	ENSG00000141434	ENSG00000127399	48	2.89196e-21
OID30639	ENSG00000179144	ENSG00000127399	45	2.17771e-32
OID20881	ENSG00000197993	ENSG00000127412	4	7.85157e-43
OID20165	ENSG00000258227	ENSG00000127412	1	1.72862e-68
OID20982	ENSG00000106123	ENSG00000127412	1	4.81445e-196
OID20221	ENSG00000159674	ENSG00000127415	11	1.38375e-28
OID21468	ENSG00000127415	ENSG00000127415	4	0
OID30589	ENSG00000048462	ENSG00000127415	12	1.47945e-19
OID20610	ENSG00000277632	ENSG00000127415	2	1.5597e-12
OID21468	ENSG00000127415	ENSG00000127418	7	0
OID20221	ENSG00000159674	ENSG00000127418	10	3.80244e-172
OID30589	ENSG00000048462	ENSG00000127418	1	8.73859e-19
OID20221	ENSG00000159674	ENSG00000127419	3	1.61274e-38
OID21468	ENSG00000127415	ENSG00000127419	13	0
OID30114	ENSG00000158008	ENSG00000127423	6	7.07624e-92
OID20578	ENSG00000105371	ENSG00000127423	3	4.19283e-21
OID31491	ENSG00000142166	ENSG00000127445	1	8.47833e-26
OID21029	ENSG00000130303	ENSG00000127445	1	4.58721e-15
OID20145	ENSG00000105376	ENSG00000127445	1	6.5711e-13
OID20578	ENSG00000105371	ENSG00000127445	1	7.47584e-29
OID20486	ENSG00000096996	ENSG00000127445	1	5.08619e-13
OID20277	ENSG00000076662	ENSG00000127445	1	0
OID30488	ENSG00000211454	ENSG00000127463	46	3.15245e-153
OID20129	ENSG00000134200	ENSG00000127463	1	9.68452e-14
OID20274	ENSG00000188257	ENSG00000127472	14	0
OID30488	ENSG00000211454	ENSG00000127481	28	9.88865e-85
OID31022	ENSG00000075151	ENSG00000127483	5	1.43464e-39
OID30557	ENSG00000151247	ENSG00000127483	1	2.32622e-11
OID20891	ENSG00000117298	ENSG00000127483	2	8.68239e-15
OID20260	ENSG00000123146	ENSG00000127507	3	6.88031e-112
OID20755	ENSG00000127507	ENSG00000127507	3	1.60539e-183
OID20861	ENSG00000168621	ENSG00000127507	3	1.7666e-14
OID30891	ENSG00000037757	ENSG00000127507	1	2.97914e-35
OID21111	ENSG00000143297	ENSG00000127526	1	8.36539e-11
OID20282	ENSG00000161921	ENSG00000127526	1	2.51252e-10
OID20663	ENSG00000145649	ENSG00000127526	1	1.57626e-10
OID20604	ENSG00000100453	ENSG00000127527	5	1.72342e-13
OID20649	ENSG00000013725	ENSG00000127527	3	2.20546e-12
OID20663	ENSG00000145649	ENSG00000127527	4	5.05662e-14
OID20282	ENSG00000161921	ENSG00000127527	6	1.44223e-19
OID21111	ENSG00000143297	ENSG00000127527	1	1.46375e-11
OID20604	ENSG00000100453	ENSG00000127528	1	6.9565e-30
OID30464	ENSG00000150045	ENSG00000127528	1	1.24997e-13
OID21274	ENSG00000140443	ENSG00000127528	2	8.05647e-33
OID30566	ENSG00000171105	ENSG00000127528	1	3.86164e-12
OID20965	ENSG00000167618	ENSG00000127528	2	5.4006e-31
OID20462	ENSG00000137078	ENSG00000127528	1	1.22187e-21
OID20282	ENSG00000161921	ENSG00000127528	1	5.42006e-11
OID20315	ENSG00000160255	ENSG00000127528	1	1.07387e-17
OID20649	ENSG00000013725	ENSG00000127528	2	4.66912e-36
OID31082	ENSG00000213809	ENSG00000127528	1	1.07134e-10
OID20566	ENSG00000189430	ENSG00000127528	1	2.57844e-11
OID20096	ENSG00000100450	ENSG00000127528	2	3.64199e-26
OID20632	ENSG00000134539	ENSG00000127528	1	3.80128e-11
OID20241	ENSG00000167434	ENSG00000127528	2	2.81956e-13
OID20560	ENSG00000110876	ENSG00000127528	1	3.11248e-12
OID20906	ENSG00000141293	ENSG00000127528	1	3.52939e-18
OID20642	ENSG00000172236	ENSG00000127554	1	2.059e-10
OID30328	ENSG00000008710	ENSG00000127554	1	6.39412e-12
OID20212	ENSG00000172382	ENSG00000127554	1	9.659e-17
OID21259	ENSG00000127554	ENSG00000127554	2	7.6742e-12
OID21259	ENSG00000127554	ENSG00000127561	2	3.51234e-24
OID31445	ENSG00000065054	ENSG00000127561	3	2.1743e-12
OID20398	ENSG00000146674	ENSG00000127561	1	3.80569e-11
OID30328	ENSG00000008710	ENSG00000127561	3	1.39241e-32
OID20605	ENSG00000008517	ENSG00000127564	1	4.64464e-52
OID20939	ENSG00000127578	ENSG00000127578	26	1.57683e-25
OID20307	ENSG00000018236	ENSG00000127578	2	1.06964e-26
OID30326	ENSG00000119977	ENSG00000127578	1	4.08765e-11
OID30307	ENSG00000130656	ENSG00000127578	41	1.97053e-50
OID30982	ENSG00000095917	ENSG00000127578	1	5.10649e-24
OID21095	ENSG00000154654	ENSG00000127578	1	1.03239e-10
OID20642	ENSG00000172236	ENSG00000127578	1	3.57065e-30
OID20642	ENSG00000172236	ENSG00000127580	1	7.6341e-11
OID21530	ENSG00000124466	ENSG00000127580	1	8.73904e-15
OID20873	ENSG00000126259	ENSG00000127580	1	1.67951e-11
OID30307	ENSG00000130656	ENSG00000127580	6	8.2426e-51
OID21092	ENSG00000113805	ENSG00000127580	1	1.1729e-12
OID30326	ENSG00000119977	ENSG00000127580	1	1.29791e-26
OID20307	ENSG00000018236	ENSG00000127580	2	9.57203e-83
OID21095	ENSG00000154654	ENSG00000127580	2	2.61871e-34
OID21380	ENSG00000102854	ENSG00000127580	2	1.60798e-16
OID20939	ENSG00000127578	ENSG00000127585	1	1.51936e-12
OID21261	ENSG00000136698	ENSG00000127585	1	7.9983e-27
OID20906	ENSG00000141293	ENSG00000127585	1	7.06082e-13
OID20935	ENSG00000243364	ENSG00000127585	1	2.28081e-14
OID20307	ENSG00000018236	ENSG00000127585	1	0
OID30326	ENSG00000119977	ENSG00000127585	1	3.70424e-35
OID30307	ENSG00000130656	ENSG00000127585	3	1.28023e-52
OID20763	ENSG00000052344	ENSG00000127585	1	7.444e-17
OID20649	ENSG00000013725	ENSG00000127585	1	1.94606e-10
OID21530	ENSG00000124466	ENSG00000127585	1	1.37181e-32
OID21095	ENSG00000154654	ENSG00000127585	1	1.84831e-119
OID21380	ENSG00000102854	ENSG00000127585	1	1.44398e-10
OID21092	ENSG00000113805	ENSG00000127585	1	1.91827e-19
OID20939	ENSG00000127578	ENSG00000127586	1	4.14276e-13
OID20307	ENSG00000018236	ENSG00000127586	1	2.06268e-14
OID21433	ENSG00000086506	ENSG00000127586	1	0
OID21380	ENSG00000102854	ENSG00000127586	6	0
OID21378	ENSG00000181143	ENSG00000127586	2	4.66864e-22
OID30700	ENSG00000104687	ENSG00000127589	1	3.78402e-11
OID30686	ENSG00000158874	ENSG00000127603	1	3.25537e-11
OID30595	ENSG00000143443	ENSG00000127603	3	2.07564e-12
OID21006	ENSG00000149972	ENSG00000127603	1	1.73907e-10
OID31491	ENSG00000142166	ENSG00000127616	1	2.97441e-15
OID21105	ENSG00000146070	ENSG00000127616	4	1.17414e-17
OID20145	ENSG00000105376	ENSG00000127616	10	7.25055e-51
OID20411	ENSG00000090339	ENSG00000127616	4	2.54384e-40
OID20277	ENSG00000076662	ENSG00000127616	1	2.28131e-13
OID20338	ENSG00000008438	ENSG00000127663	3	1.05148e-17
OID20276	ENSG00000164733	ENSG00000127663	1	1.85692e-10
OID20306	ENSG00000105426	ENSG00000127663	9	5.27311e-58
OID30665	ENSG00000102837	ENSG00000127663	6	6.95329e-33
OID31126	ENSG00000105519	ENSG00000127663	1	1.55723e-16
OID20795	ENSG00000182393	ENSG00000127666	3	3.38479e-14
OID20143	ENSG00000105355	ENSG00000127666	1	6.70281e-15
OID21393	ENSG00000139626	ENSG00000127774	1	0
OID30757	ENSG00000132386	ENSG00000127804	1	2.01958e-10
OID20338	ENSG00000008438	ENSG00000127824	3	1.03127e-24
OID20631	ENSG00000169429	ENSG00000127837	2	2.04864e-11
OID20881	ENSG00000197993	ENSG00000127837	7	8.74475e-26
OID30324	ENSG00000127329	ENSG00000127837	6	1.9944e-18
OID20153	ENSG00000169429	ENSG00000127837	1	1.18054e-10
OID20740	ENSG00000154188	ENSG00000127837	2	1.01405e-10
OID21333	ENSG00000175489	ENSG00000127837	6	2.58559e-19
OID20997	ENSG00000169429	ENSG00000127837	3	1.10539e-11
OID21430	ENSG00000169429	ENSG00000127837	3	2.81447e-12
OID20881	ENSG00000197993	ENSG00000127838	15	2.22673e-18
OID21430	ENSG00000169429	ENSG00000127838	10	4.56275e-17
OID20153	ENSG00000169429	ENSG00000127838	8	2.20248e-15
OID21333	ENSG00000175489	ENSG00000127838	10	6.209e-14
OID20631	ENSG00000169429	ENSG00000127838	8	7.83651e-16
OID30324	ENSG00000127329	ENSG00000127838	14	4.09984e-18
OID20997	ENSG00000169429	ENSG00000127838	10	5.51094e-16
OID21446	ENSG00000127863	ENSG00000127863	10	2.8113e-152
OID30391	ENSG00000165828	ENSG00000127884	7	3.03062e-151
OID20370	ENSG00000157404	ENSG00000127884	6	1.48996e-21
OID21039	ENSG00000151651	ENSG00000127884	5	0
OID21186	ENSG00000204899	ENSG00000127884	2	8.47365e-16
OID30626	ENSG00000148803	ENSG00000127884	3	1.11585e-20
OID30239	ENSG00000127884	ENSG00000127884	10	3.42061e-267
OID30704	ENSG00000005421	ENSG00000127920	2	5.70019e-154
OID20088	ENSG00000105854	ENSG00000127920	1	4.95708e-30
OID20777	ENSG00000105852	ENSG00000127920	1	2.62298e-52
OID21512	ENSG00000105825	ENSG00000127920	4	1.58186e-36
OID20668	ENSG00000172156	ENSG00000127946	1	8.93231e-22
OID20772	ENSG00000106178	ENSG00000127946	8	1.18719e-113
OID30071	ENSG00000127946	ENSG00000127946	2	1.0216e-10
OID30265	ENSG00000188372	ENSG00000127946	8	0
OID20230	ENSG00000106211	ENSG00000127946	2	2.81985e-40
OID21365	ENSG00000114113	ENSG00000127947	1	2.25929e-10
OID30265	ENSG00000188372	ENSG00000127947	2	1.0891e-48
OID20668	ENSG00000172156	ENSG00000127948	11	1.3893e-50
OID20230	ENSG00000106211	ENSG00000127948	31	0
OID20546	ENSG00000006606	ENSG00000127948	1	2.34005e-12
OID30265	ENSG00000188372	ENSG00000127948	7	0
OID20126	ENSG00000105205	ENSG00000127948	13	2.6502e-42
OID20182	ENSG00000146700	ENSG00000127948	21	8.13911e-50
OID20772	ENSG00000106178	ENSG00000127948	9	0
OID30265	ENSG00000188372	ENSG00000127951	3	0
OID20417	ENSG00000120708	ENSG00000127951	9	3.84795e-54
OID20772	ENSG00000106178	ENSG00000127951	1	3.97288e-11
OID20182	ENSG00000146700	ENSG00000127951	6	1.27488e-14
OID20772	ENSG00000106178	ENSG00000127952	23	0
OID20230	ENSG00000106211	ENSG00000127952	38	8.77642e-137
OID30265	ENSG00000188372	ENSG00000127952	22	0
OID20668	ENSG00000172156	ENSG00000127952	3	6.37862e-14
OID21001	ENSG00000008277	ENSG00000127954	6	3.61918e-30
OID30485	ENSG00000135218	ENSG00000127955	3	3.67241e-85
OID20983	ENSG00000110680	ENSG00000127957	3	2.36904e-15
OID20567	ENSG00000116701	ENSG00000127957	1	2.24932e-11
OID30265	ENSG00000188372	ENSG00000127957	4	1.956e-80
OID20230	ENSG00000106211	ENSG00000127957	1	1.031e-12
OID20668	ENSG00000172156	ENSG00000127957	1	1.2377e-16
OID20546	ENSG00000006606	ENSG00000127957	1	1.44054e-16
OID20772	ENSG00000106178	ENSG00000127957	3	0
OID20126	ENSG00000105205	ENSG00000127957	2	9.84851e-15
OID20182	ENSG00000146700	ENSG00000127957	1	1.04899e-14
OID20661	ENSG00000090554	ENSG00000127980	1	1.95692e-12
OID20777	ENSG00000105852	ENSG00000127990	9	5.12339e-48
OID30704	ENSG00000005421	ENSG00000127990	9	1.80271e-103
OID20088	ENSG00000105854	ENSG00000127990	8	3.45119e-62
OID20777	ENSG00000105852	ENSG00000127995	6	4.94656e-35
OID20088	ENSG00000105854	ENSG00000127995	22	0
OID30704	ENSG00000005421	ENSG00000127995	21	0
OID21531	ENSG00000261857	ENSG00000128000	1	1.35112e-15
OID30340	ENSG00000130755	ENSG00000128011	3	3.8285e-16
OID20795	ENSG00000182393	ENSG00000128011	2	3.40263e-16
OID21497	ENSG00000128052	ENSG00000128039	17	1.43455e-53
OID30608	ENSG00000184530	ENSG00000128039	1	2.49329e-10
OID30627	ENSG00000128040	ENSG00000128040	4	0
OID21487	ENSG00000114631	ENSG00000128040	1	9.26531e-14
OID20236	ENSG00000163453	ENSG00000128040	5	3.36426e-60
OID20728	ENSG00000104112	ENSG00000128040	1	1.89331e-11
OID20236	ENSG00000163453	ENSG00000128050	1	3.10077e-55
OID21497	ENSG00000128052	ENSG00000128052	5	2.41767e-214
OID30627	ENSG00000128040	ENSG00000128059	1	7.86454e-13
OID20751	ENSG00000184164	ENSG00000128159	3	1.06685e-22
OID20234	ENSG00000025708	ENSG00000128159	1	6.08846e-51
OID20317	ENSG00000196576	ENSG00000128159	13	9.62251e-101
OID21138	ENSG00000100299	ENSG00000128159	2	2.21537e-15
OID21329	ENSG00000168758	ENSG00000128159	2	1.90046e-10
OID20317	ENSG00000196576	ENSG00000128165	1	3.89499e-15
OID20234	ENSG00000025708	ENSG00000128165	1	1.65406e-12
OID21138	ENSG00000100299	ENSG00000128165	1	6.23916e-22
OID21424	ENSG00000040608	ENSG00000128185	4	7.417e-58
OID21048	ENSG00000244486	ENSG00000128185	16	5.01556e-39
OID20086	ENSG00000093010	ENSG00000128185	3	1.69301e-24
OID30258	ENSG00000099901	ENSG00000128191	1	2.12091e-10
OID21048	ENSG00000244486	ENSG00000128191	1	2.16171e-84
OID21424	ENSG00000040608	ENSG00000128191	2	1.30357e-14
OID20086	ENSG00000093010	ENSG00000128191	6	0
OID20569	ENSG00000151882	ENSG00000128203	3	2.32879e-15
OID30372	ENSG00000099977	ENSG00000128218	2	6.40737e-19
OID31097	ENSG00000133433	ENSG00000128218	6	1.77933e-36
OID31116	ENSG00000250479	ENSG00000128218	1	3.14947e-12
OID31025	ENSG00000100167	ENSG00000128218	1	1.58974e-14
OID20277	ENSG00000076662	ENSG00000128218	1	3.27972e-11
OID21506	ENSG00000099940	ENSG00000128228	1	9.74468e-13
OID20341	ENSG00000185339	ENSG00000128242	2	0
OID31525	ENSG00000153140	ENSG00000128245	5	1.42958e-22
OID21094	ENSG00000100100	ENSG00000128245	4	9.43693e-51
OID20341	ENSG00000185339	ENSG00000128245	1	3.18745e-14
OID31525	ENSG00000153140	ENSG00000128253	3	4.85203e-13
OID20341	ENSG00000185339	ENSG00000128254	2	4.15175e-12
OID31525	ENSG00000153140	ENSG00000128254	6	1.17882e-19
OID21094	ENSG00000100100	ENSG00000128254	1	1.66206e-40
OID20909	ENSG00000099998	ENSG00000128262	26	0
OID21098	ENSG00000099994	ENSG00000128262	29	0
OID31097	ENSG00000133433	ENSG00000128262	19	1.43627e-55
OID30740	ENSG00000211677	ENSG00000128266	1	4.84631e-18
OID20558	ENSG00000186716	ENSG00000128266	1	4.27384e-11
OID20603	ENSG00000091972	ENSG00000128268	16	1.31335e-44
OID21052	ENSG00000146072	ENSG00000128268	12	7.90582e-15
OID20128	ENSG00000116678	ENSG00000128268	9	2.53812e-17
OID20257	ENSG00000187800	ENSG00000128268	2	1.37646e-15
OID20132	ENSG00000118946	ENSG00000128268	16	3.59206e-33
OID21095	ENSG00000154654	ENSG00000128268	3	2.5537e-13
OID20947	ENSG00000166682	ENSG00000128268	9	9.45817e-20
OID20366	ENSG00000134121	ENSG00000128268	6	1.07184e-13
OID20665	ENSG00000117560	ENSG00000128268	12	5.08081e-30
OID20637	ENSG00000012124	ENSG00000128268	13	1.61561e-28
OID21484	ENSG00000198910	ENSG00000128268	15	3.48137e-48
OID20376	ENSG00000150093	ENSG00000128268	9	2.82213e-18
OID21426	ENSG00000184144	ENSG00000128268	12	5.33939e-16
OID20250	ENSG00000115602	ENSG00000128268	1	8.19356e-11
OID20771	ENSG00000101938	ENSG00000128268	3	2.32928e-13
OID21057	ENSG00000140538	ENSG00000128268	8	2.45851e-19
OID20951	ENSG00000112139	ENSG00000128268	3	4.13011e-11
OID21496	ENSG00000120156	ENSG00000128268	12	2.13678e-19
OID20527	ENSG00000175497	ENSG00000128268	3	1.13989e-11
OID20590	ENSG00000182566	ENSG00000128268	3	3.61125e-12
OID20909	ENSG00000099998	ENSG00000128268	6	7.1094e-16
OID20157	ENSG00000113361	ENSG00000128268	5	1.31598e-20
OID30397	ENSG00000173546	ENSG00000128268	1	8.95107e-11
OID20716	ENSG00000116815	ENSG00000128268	4	8.2211e-14
OID20161	ENSG00000092445	ENSG00000128268	17	5.92373e-52
OID21443	ENSG00000166450	ENSG00000128268	11	3.34364e-19
OID20933	ENSG00000146013	ENSG00000128268	1	7.56662e-12
OID20359	ENSG00000041982	ENSG00000128268	7	7.99556e-24
OID30662	ENSG00000069188	ENSG00000128268	8	1.77642e-15
OID20243	ENSG00000179776	ENSG00000128268	12	1.27061e-19
OID20136	ENSG00000148053	ENSG00000128268	14	1.3756e-21
OID20290	ENSG00000007908	ENSG00000128268	3	1.37014e-11
OID20556	ENSG00000174469	ENSG00000128268	7	1.35871e-15
OID20598	ENSG00000173482	ENSG00000128268	13	1.12387e-21
OID20147	ENSG00000134352	ENSG00000128268	15	1.75887e-24
OID21370	ENSG00000139211	ENSG00000128268	9	1.12291e-13
OID20343	ENSG00000076706	ENSG00000128268	16	3.26681e-27
OID21098	ENSG00000099994	ENSG00000128271	6	7.87967e-172
OID21075	ENSG00000100031	ENSG00000128271	1	6.85038e-17
OID31097	ENSG00000133433	ENSG00000128271	5	1.09385e-88
OID20909	ENSG00000099998	ENSG00000128271	3	2.44277e-58
OID30352	ENSG00000100024	ENSG00000128271	1	8.79236e-12
OID20161	ENSG00000092445	ENSG00000128272	6	7.65497e-27
OID21370	ENSG00000139211	ENSG00000128272	2	8.38605e-11
OID20771	ENSG00000101938	ENSG00000128272	3	4.15329e-19
OID21095	ENSG00000154654	ENSG00000128272	2	5.27632e-16
OID20250	ENSG00000115602	ENSG00000128272	2	5.94513e-12
OID20376	ENSG00000150093	ENSG00000128272	2	1.24142e-14
OID20603	ENSG00000091972	ENSG00000128272	3	3.29364e-20
OID20343	ENSG00000076706	ENSG00000128272	3	2.79337e-14
OID21443	ENSG00000166450	ENSG00000128272	2	9.68654e-14
OID20951	ENSG00000112139	ENSG00000128272	2	2.95302e-11
OID31439	ENSG00000100092	ENSG00000128272	1	1.73565e-11
OID21117	ENSG00000144619	ENSG00000128272	2	2.44257e-15
OID20147	ENSG00000134352	ENSG00000128272	2	1.71064e-14
OID20366	ENSG00000134121	ENSG00000128272	2	5.46236e-18
OID20665	ENSG00000117560	ENSG00000128272	2	1.04612e-11
OID21104	ENSG00000186340	ENSG00000128272	2	1.39451e-11
OID20132	ENSG00000118946	ENSG00000128272	2	6.32313e-12
OID20359	ENSG00000041982	ENSG00000128272	6	1.75723e-35
OID20136	ENSG00000148053	ENSG00000128272	2	1.52151e-11
OID20157	ENSG00000113361	ENSG00000128272	1	2.39427e-10
OID21496	ENSG00000120156	ENSG00000128272	1	1.96137e-10
OID30565	ENSG00000182575	ENSG00000128272	2	3.79804e-12
OID20590	ENSG00000182566	ENSG00000128272	2	5.1173e-11
OID20598	ENSG00000173482	ENSG00000128272	1	4.62665e-11
OID20909	ENSG00000099998	ENSG00000128272	2	6.03864e-16
OID21052	ENSG00000146072	ENSG00000128272	1	5.0343e-11
OID21057	ENSG00000140538	ENSG00000128272	2	3.04993e-13
OID20556	ENSG00000174469	ENSG00000128272	2	3.30298e-20
OID20128	ENSG00000116678	ENSG00000128272	3	2.55224e-21
OID30607	ENSG00000111215	ENSG00000128274	3	2.94987e-18
OID20963	ENSG00000167419	ENSG00000128274	2	1.00363e-13
OID20928	ENSG00000132514	ENSG00000128274	11	1.71658e-22
OID31151	ENSG00000188175	ENSG00000128274	2	6.62719e-15
OID31439	ENSG00000100092	ENSG00000128283	1	1.8581e-70
OID20154	ENSG00000100097	ENSG00000128283	3	2.35364e-47
OID21296	ENSG00000111057	ENSG00000128284	2	1.49952e-15
OID21480	ENSG00000169738	ENSG00000128284	1	2.79748e-10
OID30170	ENSG00000130707	ENSG00000128284	1	2.43902e-12
OID20272	ENSG00000102524	ENSG00000128285	2	1.12642e-13
OID20480	ENSG00000159958	ENSG00000128285	10	1.32878e-45
OID20569	ENSG00000151882	ENSG00000128294	1	2.28386e-13
OID30319	ENSG00000100122	ENSG00000128294	5	2.03255e-46
OID21488	ENSG00000100095	ENSG00000128294	1	3.29397e-37
OID21426	ENSG00000184144	ENSG00000128298	4	8.72914e-14
OID20406	ENSG00000197635	ENSG00000128298	3	1.32426e-13
OID20154	ENSG00000100097	ENSG00000128298	9	1.39112e-73
OID20484	ENSG00000003147	ENSG00000128298	20	5.41216e-114
OID20191	ENSG00000221890	ENSG00000128298	1	1.67073e-11
OID30334	ENSG00000205221	ENSG00000128298	1	2.33523e-11
OID21083	ENSG00000149968	ENSG00000128298	7	2.61188e-25
OID20116	ENSG00000144857	ENSG00000128298	3	4.64394e-13
OID20804	ENSG00000131943	ENSG00000128298	4	2.63643e-15
OID21157	ENSG00000113739	ENSG00000128298	3	2.92834e-12
OID21440	ENSG00000117525	ENSG00000128298	3	5.17554e-11
OID20699	ENSG00000006016	ENSG00000128298	3	1.07425e-11
OID20629	ENSG00000111796	ENSG00000128298	4	3.06435e-22
OID20668	ENSG00000172156	ENSG00000128298	2	3.07273e-13
OID21001	ENSG00000008277	ENSG00000128298	3	3.14511e-12
OID20868	ENSG00000128311	ENSG00000128309	9	3.66965e-34
OID30347	ENSG00000163975	ENSG00000128309	6	3.18846e-15
OID30495	ENSG00000080819	ENSG00000128309	6	5.02977e-14
OID20522	ENSG00000130427	ENSG00000128309	5	9.26983e-16
OID20369	ENSG00000072274	ENSG00000128309	11	1.92994e-59
OID21420	ENSG00000100362	ENSG00000128309	1	2.75543e-72
OID30553	ENSG00000100368	ENSG00000128309	4	5.15074e-28
OID21078	ENSG00000169877	ENSG00000128309	5	4.82264e-16
OID20484	ENSG00000003147	ENSG00000128310	7	1.58429e-65
OID20154	ENSG00000100097	ENSG00000128310	8	2.55679e-47
OID20406	ENSG00000197635	ENSG00000128310	1	8.0834e-11
OID21083	ENSG00000149968	ENSG00000128310	1	3.54318e-20
OID20668	ENSG00000172156	ENSG00000128310	1	1.87737e-13
OID20629	ENSG00000111796	ENSG00000128310	1	2.83286e-17
OID20804	ENSG00000131943	ENSG00000128310	1	3.67707e-12
OID20369	ENSG00000072274	ENSG00000128311	10	1.92116e-47
OID30347	ENSG00000163975	ENSG00000128311	1	8.31288e-11
OID20562	ENSG00000164136	ENSG00000128311	1	2.37983e-15
OID21078	ENSG00000169877	ENSG00000128311	2	2.18289e-16
OID20868	ENSG00000128311	ENSG00000128311	12	2.07459e-30
OID21420	ENSG00000100362	ENSG00000128311	1	2.77951e-33
OID20154	ENSG00000100097	ENSG00000128311	1	1.49154e-23
OID30495	ENSG00000080819	ENSG00000128311	2	1.81193e-12
OID30553	ENSG00000100368	ENSG00000128311	3	1.68962e-19
OID20522	ENSG00000130427	ENSG00000128311	2	5.37122e-14
OID20308	ENSG00000125999	ENSG00000128313	3	2.79133e-13
OID31116	ENSG00000250479	ENSG00000128322	1	2.16692e-10
OID31097	ENSG00000133433	ENSG00000128322	1	7.07079e-14
OID20300	ENSG00000149428	ENSG00000128335	1	1.93971e-10
OID30708	ENSG00000100342	ENSG00000128335	10	1.02189e-109
OID20154	ENSG00000100097	ENSG00000128340	1	5.10174e-12
OID30553	ENSG00000100368	ENSG00000128340	1	6.86868e-12
OID20369	ENSG00000072274	ENSG00000128340	1	1.22835e-12
OID21111	ENSG00000143297	ENSG00000128342	1	2.90319e-12
OID20789	ENSG00000103024	ENSG00000128342	1	1.01402e-15
OID20702	ENSG00000240505	ENSG00000128342	1	1.22745e-10
OID21030	ENSG00000172724	ENSG00000128342	2	1.20252e-10
OID20639	ENSG00000132704	ENSG00000128342	1	7.23263e-11
OID20834	ENSG00000164867	ENSG00000128342	1	6.69369e-13
OID20263	ENSG00000198125	ENSG00000128342	1	1.76963e-10
OID20602	ENSG00000026751	ENSG00000128342	2	7.46414e-13
OID20686	ENSG00000137077	ENSG00000128342	2	5.75343e-22
OID20670	ENSG00000122224	ENSG00000128342	1	1.80958e-11
OID20341	ENSG00000185339	ENSG00000128342	2	1.43266e-71
OID20945	ENSG00000154589	ENSG00000128342	2	2.00506e-16
OID21024	ENSG00000156234	ENSG00000128342	2	2.76097e-19
OID31439	ENSG00000100092	ENSG00000128346	1	1.60726e-12
OID20154	ENSG00000100097	ENSG00000128346	5	2.64034e-60
OID30553	ENSG00000100368	ENSG00000128346	1	1.29225e-17
OID20484	ENSG00000003147	ENSG00000128346	4	1.58297e-37
OID20484	ENSG00000003147	ENSG00000128383	1	7.52907e-12
OID20668	ENSG00000172156	ENSG00000128383	1	5.51254e-13
OID21157	ENSG00000113739	ENSG00000128383	1	6.07911e-11
OID20629	ENSG00000111796	ENSG00000128383	1	7.99779e-17
OID30334	ENSG00000205221	ENSG00000128383	1	2.83005e-11
OID20804	ENSG00000131943	ENSG00000128383	1	9.72949e-12
OID21426	ENSG00000184144	ENSG00000128383	1	9.28467e-12
OID21083	ENSG00000149968	ENSG00000128383	1	1.93084e-21
OID20116	ENSG00000144857	ENSG00000128383	1	3.72499e-11
OID20359	ENSG00000041982	ENSG00000128394	1	5.77029e-11
OID20978	ENSG00000081051	ENSG00000128408	9	1.04587e-61
OID20389	ENSG00000131471	ENSG00000128422	1	1.72529e-10
OID20702	ENSG00000240505	ENSG00000128438	2	1.32645e-36
OID20639	ENSG00000132704	ENSG00000128438	2	2.99766e-13
OID20512	ENSG00000108602	ENSG00000128482	3	0
OID20714	ENSG00000176974	ENSG00000128482	1	2.60469e-38
OID30598	ENSG00000166482	ENSG00000128482	7	1.05818e-21
OID20512	ENSG00000108602	ENSG00000128487	24	1.72936e-224
OID30606	ENSG00000128510	ENSG00000128510	2	0
OID20758	ENSG00000164283	ENSG00000128510	1	1.76139e-11
OID20359	ENSG00000041982	ENSG00000128510	1	3.68911e-17
OID20249	ENSG00000160323	ENSG00000128510	1	1.49784e-14
OID30370	ENSG00000197859	ENSG00000128510	1	5.3853e-11
OID21060	ENSG00000158516	ENSG00000128510	6	4.33943e-130
OID30565	ENSG00000182575	ENSG00000128510	1	6.60232e-18
OID20280	ENSG00000091704	ENSG00000128510	1	4.67533e-12
OID20095	ENSG00000170775	ENSG00000128513	5	0
OID20125	ENSG00000120937	ENSG00000128524	1	7.98088e-12
OID21418	ENSG00000186407	ENSG00000128524	1	3.53497e-26
OID30589	ENSG00000048462	ENSG00000128524	1	2.79308e-10
OID21317	ENSG00000166997	ENSG00000128564	1	3.04046e-51
OID30585	ENSG00000087085	ENSG00000128564	3	1.66301e-115
OID21377	ENSG00000109586	ENSG00000128564	3	1.16225e-20
OID20197	ENSG00000121716	ENSG00000128564	5	2.88518e-173
OID20384	ENSG00000106333	ENSG00000128564	1	1.90325e-45
OID30394	ENSG00000174807	ENSG00000128564	1	9.49222e-13
OID31067	ENSG00000128564	ENSG00000128564	3	3.66352e-21
OID21129	ENSG00000085514	ENSG00000128564	6	0
OID21358	ENSG00000128567	ENSG00000128567	2	1.55449e-34
OID30606	ENSG00000128510	ENSG00000128578	1	1.59601e-13
OID30232	ENSG00000230989	ENSG00000128581	1	1.48928e-21
OID21129	ENSG00000085514	ENSG00000128581	3	0
OID21479	ENSG00000088882	ENSG00000128581	1	1.0637e-10
OID20722	ENSG00000214253	ENSG00000128581	2	2.79257e-16
OID21465	ENSG00000113070	ENSG00000128581	1	5.87814e-12
OID20197	ENSG00000121716	ENSG00000128581	4	0
OID20229	ENSG00000091129	ENSG00000128590	1	4.35778e-305
OID30280	ENSG00000091136	ENSG00000128590	2	1.4445e-91
OID20125	ENSG00000120937	ENSG00000128591	1	8.75988e-12
OID21376	ENSG00000143167	ENSG00000128591	1	1.87169e-12
OID21032	ENSG00000129103	ENSG00000128594	1	3.76025e-11
OID20125	ENSG00000120937	ENSG00000128596	5	1.18725e-15
OID21418	ENSG00000186407	ENSG00000128596	1	2.1348e-10
OID21333	ENSG00000175489	ENSG00000128602	2	1.69167e-15
OID21265	ENSG00000178562	ENSG00000128602	2	2.3686e-20
OID20705	ENSG00000065361	ENSG00000128602	1	2.04912e-18
OID20285	ENSG00000106780	ENSG00000128602	1	1.3635e-10
OID20394	ENSG00000093072	ENSG00000128604	1	3.90814e-12
OID30418	ENSG00000119655	ENSG00000128604	1	3.02027e-11
OID30387	ENSG00000164054	ENSG00000128604	1	1.49406e-12
OID30291	ENSG00000121594	ENSG00000128604	1	1.97066e-11
OID20532	ENSG00000204592	ENSG00000128604	2	1.45504e-11
OID21228	ENSG00000205846	ENSG00000128604	1	9.36997e-11
OID31069	ENSG00000197822	ENSG00000128604	1	1.81507e-10
OID20945	ENSG00000154589	ENSG00000128604	16	6.53511e-12
OID20074	ENSG00000232810	ENSG00000128604	3	1.59213e-13
OID30775	ENSG00000073754	ENSG00000128604	4	7.46674e-11
OID20473	ENSG00000232810	ENSG00000128604	3	1.07482e-10
OID21418	ENSG00000186407	ENSG00000128604	30	1.41161e-40
OID21237	ENSG00000232810	ENSG00000128604	1	1.78956e-11
OID20702	ENSG00000240505	ENSG00000128604	9	3.97457e-12
OID30725	ENSG00000166710	ENSG00000128604	9	6.41447e-13
OID21101	ENSG00000197273	ENSG00000128604	18	1.16881e-12
OID21527	ENSG00000139193	ENSG00000128604	4	1.91069e-11
OID20602	ENSG00000026751	ENSG00000128604	25	1.68626e-15
OID20705	ENSG00000065361	ENSG00000128604	1	3.62687e-11
OID30740	ENSG00000211677	ENSG00000128604	3	1.94359e-12
OID20378	ENSG00000170458	ENSG00000128604	10	1.4223e-12
OID21144	ENSG00000155659	ENSG00000128604	21	2.64594e-18
OID30589	ENSG00000048462	ENSG00000128604	26	1.42329e-16
OID21523	ENSG00000129451	ENSG00000128604	1	2.15579e-10
OID20732	ENSG00000170476	ENSG00000128604	4	1.65034e-13
OID21024	ENSG00000156234	ENSG00000128604	3	2.87005e-11
OID20663	ENSG00000145649	ENSG00000128604	1	1.0172e-11
OID30404	ENSG00000126233	ENSG00000128604	8	3.92279e-12
OID30565	ENSG00000182575	ENSG00000128607	1	2.41138e-11
OID20249	ENSG00000160323	ENSG00000128607	1	3.76872e-11
OID30606	ENSG00000128510	ENSG00000128607	3	2.82415e-21
OID21060	ENSG00000158516	ENSG00000128607	4	9.93548e-223
OID20095	ENSG00000170775	ENSG00000128609	1	5.92037e-26
OID30340	ENSG00000130755	ENSG00000128626	1	1.25171e-10
OID20105	ENSG00000130234	ENSG00000128641	1	1.17899e-11
OID21307	ENSG00000196549	ENSG00000128641	1	3.92433e-14
OID30282	ENSG00000115138	ENSG00000128652	1	1.8386e-15
OID20768	ENSG00000111321	ENSG00000128655	1	1.43035e-14
OID21411	ENSG00000118972	ENSG00000128694	2	1.92965e-13
OID30943	ENSG00000064933	ENSG00000128699	22	7.45338e-15
OID30282	ENSG00000115138	ENSG00000128709	2	1.10372e-22
OID21516	ENSG00000108849	ENSG00000128805	1	3.03625e-13
OID31155	ENSG00000137841	ENSG00000128829	1	1.21571e-13
OID20288	ENSG00000136960	ENSG00000128829	1	6.51363e-12
OID20161	ENSG00000092445	ENSG00000128829	1	1.19409e-27
OID20543	ENSG00000143125	ENSG00000128829	2	1.65229e-10
OID31452	ENSG00000166140	ENSG00000128829	1	1.5498e-22
OID20728	ENSG00000104112	ENSG00000128833	5	2.8257e-134
OID30688	ENSG00000124299	ENSG00000128849	1	2.48376e-14
OID21443	ENSG00000166450	ENSG00000128849	1	7.01385e-12
OID20728	ENSG00000104112	ENSG00000128872	13	0
OID31411	ENSG00000184988	ENSG00000128872	2	5.84635e-12
OID20978	ENSG00000081051	ENSG00000128881	6	5.54429e-35
OID30573	ENSG00000167004	ENSG00000128886	1	9.30979e-18
OID20161	ENSG00000092445	ENSG00000128886	2	3.82483e-37
OID31452	ENSG00000166140	ENSG00000128886	2	2.1459e-27
OID21109	ENSG00000166145	ENSG00000128886	1	1.04552e-32
OID20667	ENSG00000204539	ENSG00000128886	1	6.28633e-11
OID20978	ENSG00000081051	ENSG00000128886	1	2.12248e-52
OID31452	ENSG00000166140	ENSG00000128891	24	0
OID30631	ENSG00000137880	ENSG00000128891	41	4.22968e-55
OID21109	ENSG00000166145	ENSG00000128891	42	8.36639e-67
OID30997	ENSG00000166143	ENSG00000128891	34	9.04085e-16
OID20161	ENSG00000092445	ENSG00000128891	40	1.33782e-61
OID30298	ENSG00000258484	ENSG00000128908	1	1.69788e-11
OID31452	ENSG00000166140	ENSG00000128908	2	4.10241e-39
OID20161	ENSG00000092445	ENSG00000128908	2	0
OID30631	ENSG00000137880	ENSG00000128908	1	5.16896e-12
OID20629	ENSG00000111796	ENSG00000128915	6	6.68488e-18
OID20219	ENSG00000165953	ENSG00000128915	3	7.96088e-17
OID21508	ENSG00000122121	ENSG00000128915	2	3.29338e-13
OID30263	ENSG00000182718	ENSG00000128915	8	0
OID21265	ENSG00000178562	ENSG00000128918	1	3.86344e-12
OID21393	ENSG00000139626	ENSG00000128918	1	7.51328e-11
OID21396	ENSG00000188389	ENSG00000128918	1	1.62871e-11
OID21237	ENSG00000232810	ENSG00000128918	1	1.25932e-34
OID20848	ENSG00000232810	ENSG00000128918	1	7.53735e-32
OID20074	ENSG00000232810	ENSG00000128918	1	2.39302e-40
OID21449	ENSG00000110448	ENSG00000128918	1	8.03272e-13
OID20473	ENSG00000232810	ENSG00000128918	1	4.84502e-40
OID21393	ENSG00000139626	ENSG00000128923	1	2.21819e-21
OID30380	ENSG00000081237	ENSG00000128923	1	1.65547e-10
OID21396	ENSG00000188389	ENSG00000128923	1	1.47504e-18
OID21237	ENSG00000232810	ENSG00000128923	1	1.06042e-36
OID21265	ENSG00000178562	ENSG00000128923	1	2.0777e-24
OID20848	ENSG00000232810	ENSG00000128923	1	1.0728e-42
OID21139	ENSG00000161638	ENSG00000128923	1	3.25317e-12
OID20473	ENSG00000232810	ENSG00000128923	1	7.66653e-50
OID21449	ENSG00000110448	ENSG00000128923	1	3.87827e-17
OID20074	ENSG00000232810	ENSG00000128923	1	6.67547e-41
OID20161	ENSG00000092445	ENSG00000128928	38	3.2611e-62
OID21109	ENSG00000166145	ENSG00000128928	3	3.05267e-35
OID31473	ENSG00000178597	ENSG00000128928	1	2.58721e-10
OID31452	ENSG00000166140	ENSG00000128928	17	7.68707e-86
OID31155	ENSG00000137841	ENSG00000128928	6	6.28207e-29
OID20161	ENSG00000092445	ENSG00000128944	45	5.06201e-30
OID31452	ENSG00000166140	ENSG00000128944	33	9.87665e-26
OID30631	ENSG00000137880	ENSG00000128965	1	2.56962e-12
OID20667	ENSG00000204539	ENSG00000128965	2	7.67429e-15
OID31452	ENSG00000166140	ENSG00000128965	3	2.50291e-65
OID31473	ENSG00000178597	ENSG00000128965	3	9.73751e-16
OID20161	ENSG00000092445	ENSG00000128965	2	9.60622e-112
OID21109	ENSG00000166145	ENSG00000128965	5	3.99332e-39
OID20581	ENSG00000137809	ENSG00000128973	8	1.54031e-68
OID20728	ENSG00000104112	ENSG00000128989	2	6.95514e-16
OID20541	ENSG00000096395	ENSG00000129003	9	3.27864e-16
OID21261	ENSG00000136698	ENSG00000129003	2	1.11788e-11
OID20581	ENSG00000137809	ENSG00000129007	2	4.02088e-15
OID20680	ENSG00000103855	ENSG00000129009	1	3.734e-11
OID21288	ENSG00000178802	ENSG00000129009	3	3.35524e-15
OID20283	ENSG00000138623	ENSG00000129009	2	1.05509e-16
OID21027	ENSG00000138621	ENSG00000129009	3	2.23372e-18
OID20889	ENSG00000167178	ENSG00000129009	4	2.59599e-201
OID20680	ENSG00000103855	ENSG00000129038	6	2.84748e-34
OID20889	ENSG00000167178	ENSG00000129038	1	7.77625e-28
OID20254	ENSG00000119681	ENSG00000129048	1	1.155e-10
OID30397	ENSG00000173546	ENSG00000129048	4	3.09793e-16
OID21030	ENSG00000172724	ENSG00000129048	8	2.45019e-44
OID20686	ENSG00000137077	ENSG00000129048	8	1.79383e-67
OID30688	ENSG00000124299	ENSG00000129048	1	6.0057e-11
OID30328	ENSG00000008710	ENSG00000129048	1	2.27404e-10
OID30394	ENSG00000174807	ENSG00000129048	4	3.18541e-21
OID20346	ENSG00000156219	ENSG00000129055	38	2.49643e-13
OID20759	ENSG00000262655	ENSG00000129083	1	3.61273e-12
OID20983	ENSG00000110680	ENSG00000129083	5	2.17036e-77
OID30748	ENSG00000181092	ENSG00000129084	1	2.46224e-10
OID20635	ENSG00000007312	ENSG00000129103	1	6.81149e-12
OID20172	ENSG00000163534	ENSG00000129103	1	3.08651e-13
OID20917	ENSG00000162490	ENSG00000129103	5	2.73824e-19
OID20319	ENSG00000146648	ENSG00000129103	1	4.56973e-12
OID21133	ENSG00000104921	ENSG00000129103	1	1.11153e-10
OID20280	ENSG00000091704	ENSG00000129116	1	3.60663e-13
OID20289	ENSG00000153002	ENSG00000129116	1	4.35059e-11
OID20777	ENSG00000105852	ENSG00000129128	1	4.38616e-11
OID30726	ENSG00000148965	ENSG00000129158	13	1.46406e-61
OID31273	ENSG00000160948	ENSG00000129159	1	9.96918e-12
OID21448	ENSG00000070081	ENSG00000129159	1	1.3202e-115
OID30726	ENSG00000148965	ENSG00000129167	6	4.99709e-122
OID20624	ENSG00000239697	ENSG00000129194	2	2.74872e-295
OID20733	ENSG00000161955	ENSG00000129194	4	5.90168e-65
OID21409	ENSG00000185985	ENSG00000129194	1	1.21871e-10
OID30685	ENSG00000129214	ENSG00000129194	5	1.0486e-240
OID31306	ENSG00000141504	ENSG00000129194	2	0
OID30265	ENSG00000188372	ENSG00000129194	2	8.49937e-14
OID21232	ENSG00000141510	ENSG00000129194	1	6.12507e-11
OID21479	ENSG00000088882	ENSG00000129197	5	2.98929e-11
OID20773	ENSG00000100600	ENSG00000129197	9	2.52407e-14
OID21381	ENSG00000182853	ENSG00000129197	6	5.22369e-31
OID20750	ENSG00000166340	ENSG00000129197	6	1.52617e-12
OID20381	ENSG00000185245	ENSG00000129197	1	5.58468e-13
OID31108	ENSG00000174721	ENSG00000129197	1	1.27387e-10
OID30647	ENSG00000029725	ENSG00000129197	10	3.3049e-27
OID21489	ENSG00000110492	ENSG00000129197	2	2.72157e-11
OID30419	ENSG00000197746	ENSG00000129197	1	2.00084e-10
OID30286	ENSG00000139219	ENSG00000129197	11	4.53061e-23
OID30286	ENSG00000139219	ENSG00000129204	20	2.16509e-18
OID30460	ENSG00000082175	ENSG00000129204	2	6.42421e-11
OID21056	ENSG00000163131	ENSG00000129204	4	3.42017e-13
OID20773	ENSG00000100600	ENSG00000129204	4	1.19546e-13
OID30647	ENSG00000029725	ENSG00000129204	1	3.20496e-11
OID30209	ENSG00000108515	ENSG00000129204	1	6.37289e-12
OID21381	ENSG00000182853	ENSG00000129204	30	5.46435e-84
OID21479	ENSG00000088882	ENSG00000129204	1	1.76422e-10
OID20381	ENSG00000185245	ENSG00000129204	2	1.80544e-10
OID30265	ENSG00000188372	ENSG00000129214	1	3.3752e-20
OID20624	ENSG00000239697	ENSG00000129214	4	0
OID30775	ENSG00000073754	ENSG00000129214	1	1.95584e-11
OID20494	ENSG00000132465	ENSG00000129214	1	5.7043e-12
OID20601	ENSG00000091181	ENSG00000129214	1	1.03e-13
OID31306	ENSG00000141504	ENSG00000129214	3	0
OID21111	ENSG00000143297	ENSG00000129214	1	1.19121e-15
OID30685	ENSG00000129214	ENSG00000129214	5	0
OID20732	ENSG00000170476	ENSG00000129214	1	4.52957e-14
OID20320	ENSG00000115828	ENSG00000129214	1	1.04125e-10
OID20945	ENSG00000154589	ENSG00000129214	1	2.62604e-12
OID20733	ENSG00000161955	ENSG00000129214	5	4.57829e-243
OID20282	ENSG00000161921	ENSG00000129219	3	1.73453e-28
OID21381	ENSG00000182853	ENSG00000129219	2	6.65096e-120
OID20228	ENSG00000135047	ENSG00000129226	1	1.66982e-10
OID20733	ENSG00000161955	ENSG00000129226	1	4.51627e-79
OID31306	ENSG00000141504	ENSG00000129226	3	0
OID20624	ENSG00000239697	ENSG00000129226	2	0
OID30685	ENSG00000129214	ENSG00000129226	2	3.37831e-232
OID30265	ENSG00000188372	ENSG00000129244	1	4.08146e-14
OID20624	ENSG00000239697	ENSG00000129244	15	0
OID20733	ENSG00000161955	ENSG00000129244	19	0
OID20228	ENSG00000135047	ENSG00000129244	2	6.75018e-12
OID31306	ENSG00000141504	ENSG00000129244	15	0
OID20945	ENSG00000154589	ENSG00000129244	3	3.18609e-11
OID20172	ENSG00000163534	ENSG00000129244	2	9.65958e-11
OID21111	ENSG00000143297	ENSG00000129244	1	9.4775e-11
OID20732	ENSG00000170476	ENSG00000129244	4	8.09381e-12
OID30685	ENSG00000129214	ENSG00000129244	16	0
OID20360	ENSG00000177575	ENSG00000129245	1	4.26599e-16
OID20733	ENSG00000161955	ENSG00000129245	3	1.1577e-43
OID20624	ENSG00000239697	ENSG00000129245	1	0
OID31306	ENSG00000141504	ENSG00000129245	3	0
OID21393	ENSG00000139626	ENSG00000129245	1	9.34452e-12
OID20368	ENSG00000113296	ENSG00000129245	1	5.27585e-11
OID20706	ENSG00000184613	ENSG00000129245	1	2.49338e-10
OID30685	ENSG00000129214	ENSG00000129245	2	0
OID21381	ENSG00000182853	ENSG00000129250	2	2.12137e-18
OID30209	ENSG00000108515	ENSG00000129250	4	3.52143e-51
OID20381	ENSG00000185245	ENSG00000129250	3	4.43943e-29
OID21148	ENSG00000133710	ENSG00000129255	1	6.99484e-12
OID21111	ENSG00000143297	ENSG00000129255	1	4.18001e-14
OID30265	ENSG00000188372	ENSG00000129255	1	1.0883e-17
OID31306	ENSG00000141504	ENSG00000129255	2	0
OID20733	ENSG00000161955	ENSG00000129255	4	6.78818e-183
OID30685	ENSG00000129214	ENSG00000129255	5	1.7779e-295
OID20624	ENSG00000239697	ENSG00000129255	5	0
OID21444	ENSG00000104415	ENSG00000129292	3	6.33075e-17
OID21322	ENSG00000008513	ENSG00000129292	1	3.03442e-11
OID31359	ENSG00000042832	ENSG00000129292	5	1.58367e-18
OID21444	ENSG00000104415	ENSG00000129295	5	1.88922e-34
OID31039	ENSG00000167535	ENSG00000129315	2	5.0764e-28
OID30286	ENSG00000139219	ENSG00000129315	2	0
OID31440	ENSG00000238083	ENSG00000129315	1	4.91897e-13
OID20577	ENSG00000198001	ENSG00000129317	1	1.19906e-11
OID20145	ENSG00000105376	ENSG00000129347	19	8.74823e-48
OID20277	ENSG00000076662	ENSG00000129347	2	1.57181e-13
OID31491	ENSG00000142166	ENSG00000129347	1	3.40438e-15
OID20411	ENSG00000090339	ENSG00000129347	5	3.05936e-30
OID20277	ENSG00000076662	ENSG00000129351	2	1.44952e-28
OID20411	ENSG00000090339	ENSG00000129351	2	1.52746e-26
OID30282	ENSG00000115138	ENSG00000129351	1	3.52316e-15
OID21029	ENSG00000130303	ENSG00000129351	1	8.21492e-16
OID31491	ENSG00000142166	ENSG00000129351	2	3.2561e-12
OID20145	ENSG00000105376	ENSG00000129351	3	2.177e-25
OID21396	ENSG00000188389	ENSG00000129351	4	1.00299e-20
OID20145	ENSG00000105376	ENSG00000129353	6	5.90429e-55
OID20277	ENSG00000076662	ENSG00000129353	2	7.11271e-27
OID21396	ENSG00000188389	ENSG00000129353	9	6.77324e-28
OID20411	ENSG00000090339	ENSG00000129353	3	3.08487e-21
OID21469	ENSG00000186074	ENSG00000129353	1	1.76686e-10
OID21333	ENSG00000175489	ENSG00000129353	6	1.38014e-15
OID21029	ENSG00000130303	ENSG00000129354	1	5.76595e-12
OID31491	ENSG00000142166	ENSG00000129354	2	6.82828e-15
OID20277	ENSG00000076662	ENSG00000129354	3	4.20659e-25
OID20411	ENSG00000090339	ENSG00000129354	6	1.25321e-17
OID20145	ENSG00000105376	ENSG00000129354	5	8.95318e-108
OID21396	ENSG00000188389	ENSG00000129354	1	1.85208e-14
OID21333	ENSG00000175489	ENSG00000129354	1	1.61426e-10
OID20145	ENSG00000105376	ENSG00000129355	12	0
OID20277	ENSG00000076662	ENSG00000129355	5	1.64814e-45
OID31491	ENSG00000142166	ENSG00000129355	4	9.98977e-24
OID21029	ENSG00000130303	ENSG00000129355	1	1.02219e-16
OID20411	ENSG00000090339	ENSG00000129355	10	1.07251e-137
OID20486	ENSG00000096996	ENSG00000129355	1	1.41927e-13
OID30702	ENSG00000104760	ENSG00000129422	3	0
OID31315	ENSG00000129422	ENSG00000129422	10	5.93712e-94
OID30415	ENSG00000104763	ENSG00000129422	1	4.32719e-15
OID30189	ENSG00000186806	ENSG00000129437	1	3.86615e-16
OID21390	ENSG00000129450	ENSG00000129437	5	0
OID20121	ENSG00000213927	ENSG00000129437	1	8.85055e-11
OID21291	ENSG00000167759	ENSG00000129437	1	9.86316e-20
OID21523	ENSG00000129451	ENSG00000129437	2	1.94671e-18
OID21407	ENSG00000129437	ENSG00000129437	6	0
OID30320	ENSG00000145826	ENSG00000129437	1	4.6816e-16
OID21472	ENSG00000105383	ENSG00000129437	1	6.79688e-34
OID21201	ENSG00000186474	ENSG00000129437	2	6.15766e-37
OID20780	ENSG00000086062	ENSG00000129437	1	1.40726e-28
OID30262	ENSG00000198162	ENSG00000129437	1	4.18806e-17
OID20632	ENSG00000134539	ENSG00000129437	1	7.12949e-22
OID21518	ENSG00000167757	ENSG00000129437	1	2.03456e-10
OID30301	ENSG00000049540	ENSG00000129437	2	2.49286e-32
OID20190	ENSG00000168995	ENSG00000129437	6	1.19052e-42
OID20190	ENSG00000168995	ENSG00000129450	4	2.79734e-182
OID21499	ENSG00000167748	ENSG00000129450	1	3.41135e-35
OID21523	ENSG00000129451	ENSG00000129450	1	2.99739e-12
OID21390	ENSG00000129450	ENSG00000129450	2	1.13238e-188
OID31427	ENSG00000174562	ENSG00000129450	1	2.36162e-12
OID21201	ENSG00000186474	ENSG00000129450	2	2.72693e-41
OID21243	ENSG00000173467	ENSG00000129450	1	7.27144e-12
OID21472	ENSG00000105383	ENSG00000129450	2	7.87319e-37
OID30262	ENSG00000198162	ENSG00000129451	1	1.53559e-14
OID21518	ENSG00000167757	ENSG00000129451	9	1.07534e-20
OID30652	ENSG00000169035	ENSG00000129451	13	0
OID21127	ENSG00000174684	ENSG00000129451	1	5.94913e-14
OID20667	ENSG00000204539	ENSG00000129451	2	2.89756e-12
OID21407	ENSG00000129437	ENSG00000129451	11	1.94611e-47
OID20632	ENSG00000134539	ENSG00000129451	1	2.93098e-12
OID20780	ENSG00000086062	ENSG00000129451	1	5.32276e-35
OID21201	ENSG00000186474	ENSG00000129451	2	5.05573e-18
OID21526	ENSG00000167755	ENSG00000129451	2	2.98318e-37
OID21394	ENSG00000105492	ENSG00000129451	1	8.52541e-29
OID31427	ENSG00000174562	ENSG00000129451	5	1.04551e-33
OID21391	ENSG00000167749	ENSG00000129451	2	5.69907e-35
OID21082	ENSG00000268500	ENSG00000129451	1	7.36462e-37
OID21291	ENSG00000167759	ENSG00000129451	4	0
OID21517	ENSG00000129455	ENSG00000129451	6	1.15398e-81
OID21523	ENSG00000129451	ENSG00000129451	3	0
OID21390	ENSG00000129450	ENSG00000129451	2	0
OID20730	ENSG00000112562	ENSG00000129451	1	6.23152e-14
OID30261	ENSG00000105366	ENSG00000129451	2	6.15401e-16
OID20190	ENSG00000168995	ENSG00000129451	1	3.08762e-43
OID21472	ENSG00000105383	ENSG00000129451	2	5.53834e-16
OID21517	ENSG00000129455	ENSG00000129455	5	0
OID21391	ENSG00000167749	ENSG00000129455	1	3.73327e-55
OID21518	ENSG00000167757	ENSG00000129455	2	2.8268e-150
OID31427	ENSG00000174562	ENSG00000129455	2	1.73835e-22
OID21407	ENSG00000129437	ENSG00000129455	1	6.61633e-27
OID30652	ENSG00000169035	ENSG00000129455	1	2.34408e-25
OID21526	ENSG00000167755	ENSG00000129455	3	8.70004e-39
OID21523	ENSG00000129451	ENSG00000129455	1	0
OID21201	ENSG00000186474	ENSG00000129455	2	1.05194e-15
OID30623	ENSG00000100938	ENSG00000129465	13	3.87154e-15
OID31072	ENSG00000187630	ENSG00000129465	25	1.0803e-43
OID21492	ENSG00000111261	ENSG00000129467	2	6.15776e-12
OID21508	ENSG00000122121	ENSG00000129467	9	1.43623e-21
OID20096	ENSG00000100450	ENSG00000129467	6	9.10148e-18
OID21481	ENSG00000123843	ENSG00000129467	1	1.16825e-10
OID20105	ENSG00000130234	ENSG00000129467	3	1.39006e-17
OID31072	ENSG00000187630	ENSG00000129467	6	1.3784e-14
OID31362	ENSG00000129472	ENSG00000129472	6	2.7859e-83
OID31375	ENSG00000259431	ENSG00000129473	1	6.82774e-24
OID31144	ENSG00000118231	ENSG00000129473	1	2.89836e-12
OID31440	ENSG00000238083	ENSG00000129480	1	2.12044e-10
OID30705	ENSG00000258818	ENSG00000129484	1	5.02514e-18
OID30672	ENSG00000129538	ENSG00000129484	1	5.30322e-12
OID30238	ENSG00000182545	ENSG00000129484	3	9.34892e-19
OID20989	ENSG00000100911	ENSG00000129535	1	3.09987e-16
OID20969	ENSG00000092010	ENSG00000129535	1	3.17221e-11
OID30672	ENSG00000129538	ENSG00000129538	12	4.18376e-299
OID30705	ENSG00000258818	ENSG00000129538	1	9.82089e-11
OID31365	ENSG00000181552	ENSG00000129538	9	1.58592e-108
OID20752	ENSG00000162438	ENSG00000129538	1	9.5133e-17
OID20203	ENSG00000169397	ENSG00000129538	2	2.77026e-16
OID30689	ENSG00000169413	ENSG00000129538	9	0
OID20403	ENSG00000214274	ENSG00000129538	9	4.57966e-44
OID31157	ENSG00000141086	ENSG00000129538	1	4.07924e-12
OID21282	ENSG00000074276	ENSG00000129559	1	6.03601e-12
OID20604	ENSG00000100453	ENSG00000129559	2	1.03758e-15
OID21508	ENSG00000122121	ENSG00000129559	1	1.00621e-16
OID20105	ENSG00000130234	ENSG00000129559	1	3.25482e-21
OID21481	ENSG00000123843	ENSG00000129559	1	2.17973e-10
OID21434	ENSG00000100823	ENSG00000129566	8	2.3256e-21
OID30705	ENSG00000258818	ENSG00000129566	1	1.1966e-28
OID20403	ENSG00000214274	ENSG00000129566	1	0
OID30238	ENSG00000182545	ENSG00000129566	2	4.74715e-16
OID30294	ENSG00000125458	ENSG00000129646	7	2.27854e-36
OID30294	ENSG00000125458	ENSG00000129654	1	5.62927e-32
OID31475	ENSG00000205531	ENSG00000129667	4	4.11044e-12
OID30681	ENSG00000182578	ENSG00000129667	11	2.04725e-16
OID21145	ENSG00000028137	ENSG00000129667	13	1.12741e-20
OID20303	ENSG00000066056	ENSG00000129667	9	1.9611e-13
OID20646	ENSG00000141655	ENSG00000129667	11	2.01631e-14
OID21078	ENSG00000169877	ENSG00000129667	2	1.39374e-12
OID31475	ENSG00000205531	ENSG00000129673	4	3.54564e-16
OID21145	ENSG00000028137	ENSG00000129673	6	1.95078e-14
OID21078	ENSG00000169877	ENSG00000129673	4	2.23603e-24
OID30681	ENSG00000182578	ENSG00000129673	6	3.28331e-14
OID20303	ENSG00000066056	ENSG00000129673	9	5.08341e-16
OID20646	ENSG00000141655	ENSG00000129673	7	4.64861e-16
OID31043	ENSG00000085788	ENSG00000129691	1	1.04857e-38
OID21252	ENSG00000172889	ENSG00000129696	4	1.36789e-26
OID30828	ENSG00000167311	ENSG00000129744	2	1.60339e-28
OID30828	ENSG00000167311	ENSG00000129749	2	2.37571e-31
OID20752	ENSG00000162438	ENSG00000129910	8	1.94641e-32
OID20638	ENSG00000078081	ENSG00000129910	10	8.15577e-21
OID20170	ENSG00000170558	ENSG00000129910	2	3.8144e-12
OID30411	ENSG00000142615	ENSG00000129910	7	1.60218e-44
OID20930	ENSG00000131165	ENSG00000129910	1	1.25245e-11
OID20364	ENSG00000275896	ENSG00000129910	7	1.47829e-37
OID20280	ENSG00000091704	ENSG00000129910	6	5.90898e-36
OID21150	ENSG00000168925	ENSG00000129910	7	1.24429e-32
OID30693	ENSG00000175535	ENSG00000129910	7	4.43709e-45
OID31122	ENSG00000187021	ENSG00000129910	1	1.60732e-19
OID20340	ENSG00000240038	ENSG00000129910	3	1.18824e-11
OID31504	ENSG00000114204	ENSG00000129910	3	3.17374e-14
OID20897	ENSG00000015413	ENSG00000129910	11	1.3735e-144
OID21005	ENSG00000129910	ENSG00000129910	3	0
OID20298	ENSG00000142789	ENSG00000129910	8	8.25005e-47
OID20370	ENSG00000157404	ENSG00000129910	1	8.29861e-12
OID31157	ENSG00000141086	ENSG00000129910	7	3.45992e-30
OID20252	ENSG00000170890	ENSG00000129910	11	9.23433e-45
OID20289	ENSG00000153002	ENSG00000129910	7	1.23185e-47
OID21457	ENSG00000151892	ENSG00000129925	1	1.0651e-10
OID20935	ENSG00000243364	ENSG00000129925	18	6.14061e-31
OID20237	ENSG00000169344	ENSG00000129925	1	2.86754e-11
OID21433	ENSG00000086506	ENSG00000129925	10	0
OID21261	ENSG00000136698	ENSG00000129925	21	4.3365e-84
OID30307	ENSG00000130656	ENSG00000129925	15	1.7226e-160
OID21095	ENSG00000154654	ENSG00000129925	22	0
OID20906	ENSG00000141293	ENSG00000129925	2	8.89164e-12
OID20649	ENSG00000013725	ENSG00000129925	2	5.33868e-12
OID20582	ENSG00000103126	ENSG00000129925	2	1.45808e-14
OID30326	ENSG00000119977	ENSG00000129925	21	1.90823e-79
OID21125	ENSG00000169242	ENSG00000129925	11	1.19745e-16
OID21530	ENSG00000124466	ENSG00000129925	21	1.68538e-84
OID20763	ENSG00000052344	ENSG00000129925	19	7.59902e-37
OID20307	ENSG00000018236	ENSG00000129925	8	0
OID21092	ENSG00000113805	ENSG00000129925	21	1.88836e-51
OID20346	ENSG00000156219	ENSG00000129925	16	2.14271e-29
OID20939	ENSG00000127578	ENSG00000129925	1	3.85275e-11
OID20873	ENSG00000126259	ENSG00000129925	22	3.38981e-111
OID31504	ENSG00000114204	ENSG00000129925	5	7.02201e-18
OID21307	ENSG00000196549	ENSG00000129932	5	1.29027e-15
OID20296	ENSG00000169919	ENSG00000129933	3	3.87818e-40
OID21296	ENSG00000111057	ENSG00000129933	1	8.52253e-14
OID30749	ENSG00000130208	ENSG00000129933	1	5.9598e-15
OID20235	ENSG00000169174	ENSG00000129933	3	2.76136e-16
OID20276	ENSG00000164733	ENSG00000129933	3	5.20048e-24
OID20240	ENSG00000130164	ENSG00000129933	1	1.40081e-11
OID30626	ENSG00000148803	ENSG00000129933	1	1.21016e-13
OID21242	ENSG00000174156	ENSG00000129933	1	3.8671e-11
OID31137	ENSG00000160282	ENSG00000129933	1	2.8984e-13
OID20365	ENSG00000101160	ENSG00000129933	3	5.70694e-40
OID21474	ENSG00000057019	ENSG00000129933	1	1.29627e-19
OID20660	ENSG00000256043	ENSG00000129933	6	3.48848e-75
OID20575	ENSG00000117594	ENSG00000129933	5	4.67594e-44
OID20142	ENSG00000176978	ENSG00000129933	2	3.80295e-24
OID21468	ENSG00000127415	ENSG00000129933	1	1.7132e-19
OID20392	ENSG00000148346	ENSG00000129933	1	5.3129e-14
OID21092	ENSG00000113805	ENSG00000129933	1	9.20725e-11
OID30501	ENSG00000183019	ENSG00000129933	1	8.37744e-14
OID30686	ENSG00000158874	ENSG00000129933	1	5.68378e-11
OID30406	ENSG00000104324	ENSG00000129933	3	7.77574e-38
OID20416	ENSG00000137563	ENSG00000129933	1	9.38221e-21
OID30635	ENSG00000132541	ENSG00000129933	1	8.6366e-11
OID20219	ENSG00000165953	ENSG00000129933	1	1.84377e-11
OID20088	ENSG00000105854	ENSG00000129933	2	6.89298e-24
OID21473	ENSG00000103066	ENSG00000129933	1	7.02175e-17
OID20170	ENSG00000170558	ENSG00000129933	1	2.06782e-10
OID30306	ENSG00000013288	ENSG00000129933	2	2.72161e-28
OID20601	ENSG00000091181	ENSG00000129933	1	1.49688e-13
OID20676	ENSG00000172594	ENSG00000129933	3	2.94791e-40
OID31524	ENSG00000105705	ENSG00000129933	9	1.17166e-115
OID20166	ENSG00000243955	ENSG00000129933	1	1.12418e-10
OID31491	ENSG00000142166	ENSG00000129933	3	6.63501e-14
OID30595	ENSG00000143443	ENSG00000129933	1	1.58124e-18
OID21028	ENSG00000166311	ENSG00000129933	3	1.3245e-30
OID20931	ENSG00000138744	ENSG00000129933	3	3.9139e-24
OID20949	ENSG00000170266	ENSG00000129933	3	1.26779e-39
OID31081	ENSG00000244752	ENSG00000129933	1	1.09235e-12
OID20244	ENSG00000198848	ENSG00000129933	4	1.07438e-36
OID21138	ENSG00000100299	ENSG00000129933	3	1.40428e-27
OID20389	ENSG00000131471	ENSG00000129933	1	1.04141e-13
OID30217	ENSG00000167186	ENSG00000129933	1	1.82776e-11
OID20852	ENSG00000104635	ENSG00000129933	1	7.11689e-11
OID21480	ENSG00000169738	ENSG00000129933	1	3.53202e-13
OID20230	ENSG00000106211	ENSG00000129933	1	4.39245e-14
OID21456	ENSG00000124490	ENSG00000129933	4	3.51569e-28
OID20786	ENSG00000188157	ENSG00000129933	1	2.92542e-11
OID21055	ENSG00000130287	ENSG00000129933	5	9.85802e-75
OID20750	ENSG00000166340	ENSG00000129933	1	4.85101e-11
OID21515	ENSG00000143162	ENSG00000129933	3	1.03466e-47
OID20626	ENSG00000172270	ENSG00000129946	1	2.3585e-13
OID30556	ENSG00000150637	ENSG00000129965	1	4.78284e-11
OID20355	ENSG00000129988	ENSG00000129988	1	1.73825e-40
OID31433	ENSG00000080031	ENSG00000129990	3	1.82522e-233
OID21074	ENSG00000171246	ENSG00000129990	2	7.00015e-11
OID30346	ENSG00000244482	ENSG00000129990	1	3.1046e-18
OID20289	ENSG00000153002	ENSG00000129990	1	1.70856e-10
OID20289	ENSG00000153002	ENSG00000129991	3	1.26742e-13
OID31433	ENSG00000080031	ENSG00000129991	4	0
OID21074	ENSG00000171246	ENSG00000129991	2	3.54889e-11
OID20333	ENSG00000243480	ENSG00000129993	5	1.38505e-28
OID31504	ENSG00000114204	ENSG00000129993	3	8.51205e-19
OID20298	ENSG00000142789	ENSG00000129993	6	7.19997e-57
OID20873	ENSG00000126259	ENSG00000129993	5	3.56934e-24
OID20897	ENSG00000015413	ENSG00000129993	2	2.01708e-26
OID30614	ENSG00000188811	ENSG00000129993	1	1.81925e-10
OID20752	ENSG00000162438	ENSG00000129993	6	5.60535e-55
OID20252	ENSG00000170890	ENSG00000129993	6	2.10268e-85
OID31157	ENSG00000141086	ENSG00000129993	6	4.58403e-38
OID30411	ENSG00000142615	ENSG00000129993	6	1.19506e-135
OID30599	ENSG00000010319	ENSG00000129993	2	3.48203e-14
OID21156	ENSG00000137392	ENSG00000129993	3	9.22553e-14
OID30693	ENSG00000175535	ENSG00000129993	6	4.46287e-79
OID20289	ENSG00000153002	ENSG00000129993	6	4.3606e-113
OID20638	ENSG00000078081	ENSG00000129993	1	4.24138e-28
OID21060	ENSG00000158516	ENSG00000129993	1	1.30942e-12
OID31122	ENSG00000187021	ENSG00000129993	5	2.04511e-31
OID20364	ENSG00000275896	ENSG00000129993	6	1.20493e-52
OID21150	ENSG00000168925	ENSG00000129993	6	6.26727e-21
OID20927	ENSG00000198931	ENSG00000129993	1	1.97291e-10
OID20280	ENSG00000091704	ENSG00000129993	5	6.12986e-65
OID20340	ENSG00000240038	ENSG00000129993	5	2.00353e-30
OID21005	ENSG00000129910	ENSG00000129993	1	0
OID21104	ENSG00000186340	ENSG00000130023	2	3.36279e-12
OID21104	ENSG00000186340	ENSG00000130024	4	2.71423e-16
OID20768	ENSG00000111321	ENSG00000130037	1	1.23073e-15
OID21249	ENSG00000130038	ENSG00000130038	16	1.00404e-86
OID21359	ENSG00000077420	ENSG00000130158	1	5.54116e-28
OID30218	ENSG00000204308	ENSG00000130158	1	2.53177e-14
OID30283	ENSG00000162174	ENSG00000130158	1	1.84168e-145
OID20314	ENSG00000102575	ENSG00000130159	4	6.19109e-19
OID20145	ENSG00000105376	ENSG00000130159	1	1.5092e-17
OID30283	ENSG00000162174	ENSG00000130165	2	1.56706e-47
OID20919	ENSG00000131015	ENSG00000130165	1	1.33175e-38
OID20314	ENSG00000102575	ENSG00000130165	8	4.97886e-111
OID21359	ENSG00000077420	ENSG00000130165	2	4.02132e-16
OID20145	ENSG00000105376	ENSG00000130175	2	4.42131e-46
OID21359	ENSG00000077420	ENSG00000130175	2	1.9808e-13
OID30283	ENSG00000162174	ENSG00000130175	3	2.80013e-52
OID20314	ENSG00000102575	ENSG00000130175	6	5.59509e-18
OID20411	ENSG00000090339	ENSG00000130175	2	3.07762e-30
OID20314	ENSG00000102575	ENSG00000130176	1	1.80343e-15
OID21456	ENSG00000124490	ENSG00000130177	1	4.52896e-11
OID21002	ENSG00000069764	ENSG00000130193	31	0
OID20787	ENSG00000160181	ENSG00000130193	22	7.07958e-20
OID21366	ENSG00000172831	ENSG00000130193	1	5.43982e-11
OID30403	ENSG00000100604	ENSG00000130193	23	2.96118e-19
OID31493	ENSG00000167653	ENSG00000130193	7	0
OID20179	ENSG00000134812	ENSG00000130193	27	1.03479e-25
OID20708	ENSG00000167656	ENSG00000130193	13	0
OID20175	ENSG00000157017	ENSG00000130193	25	1.92741e-26
OID20596	ENSG00000171345	ENSG00000130193	1	7.34174e-12
OID30404	ENSG00000126233	ENSG00000130193	12	0
OID30951	ENSG00000070031	ENSG00000130193	29	1.36453e-24
OID31083	ENSG00000184502	ENSG00000130193	22	5.19255e-17
OID21507	ENSG00000137440	ENSG00000130202	2	5.69234e-14
OID20664	ENSG00000158258	ENSG00000130202	1	1.93119e-10
OID31443	ENSG00000186567	ENSG00000130202	1	6.94129e-12
OID21011	ENSG00000073008	ENSG00000130202	4	0
OID31053	ENSG00000101266	ENSG00000130202	5	1.39274e-27
OID20914	ENSG00000109943	ENSG00000130202	1	2.25091e-11
OID30775	ENSG00000073754	ENSG00000130202	2	1.41058e-12
OID30749	ENSG00000130208	ENSG00000130202	6	7.74796e-191
OID20931	ENSG00000138744	ENSG00000130202	1	2.49963e-16
OID31515	ENSG00000099864	ENSG00000130202	1	2.45443e-15
OID21002	ENSG00000069764	ENSG00000130202	5	1.14984e-32
OID30583	ENSG00000162576	ENSG00000130202	1	1.76653e-11
OID30727	ENSG00000130203	ENSG00000130202	9	0
OID30595	ENSG00000143443	ENSG00000130202	12	1.83732e-170
OID20883	ENSG00000254999	ENSG00000130202	3	3.51118e-20
OID20217	ENSG00000100292	ENSG00000130202	1	1.18888e-13
OID31495	ENSG00000213892	ENSG00000130202	8	3.90886e-36
OID21076	ENSG00000187244	ENSG00000130202	3	1.85828e-50
OID30406	ENSG00000104324	ENSG00000130202	1	2.68347e-13
OID21398	ENSG00000143184	ENSG00000130202	1	1.89427e-10
OID21105	ENSG00000146070	ENSG00000130202	6	2.76237e-36
OID30570	ENSG00000164171	ENSG00000130202	1	1.80903e-11
OID20240	ENSG00000130164	ENSG00000130202	7	5.90512e-32
OID20222	ENSG00000130202	ENSG00000130202	9	8.2351e-155
OID30811	ENSG00000132639	ENSG00000130202	7	6.68086e-50
OID21183	ENSG00000145431	ENSG00000130202	1	2.89539e-11
OID20584	ENSG00000010610	ENSG00000130203	2	8.63639e-23
OID20693	ENSG00000274736	ENSG00000130203	2	6.07115e-24
OID30311	ENSG00000078898	ENSG00000130203	1	3.83832e-11
OID31495	ENSG00000213892	ENSG00000130203	4	6.64016e-35
OID20613	ENSG00000124875	ENSG00000130203	1	6.9444e-12
OID21032	ENSG00000129103	ENSG00000130203	2	1.99511e-14
OID30301	ENSG00000049540	ENSG00000130203	2	2.78597e-20
OID20217	ENSG00000100292	ENSG00000130203	3	4.61986e-35
OID30595	ENSG00000143443	ENSG00000130203	5	0
OID21363	ENSG00000132002	ENSG00000130203	2	9.27558e-12
OID30583	ENSG00000162576	ENSG00000130203	2	7.0969e-20
OID20302	ENSG00000073849	ENSG00000130203	1	3.92894e-11
OID20658	ENSG00000159723	ENSG00000130203	3	6.22289e-62
OID21076	ENSG00000187244	ENSG00000130203	2	1.53674e-22
OID20175	ENSG00000157017	ENSG00000130203	2	1.10939e-22
OID21343	ENSG00000132026	ENSG00000130203	2	6.68908e-14
OID20541	ENSG00000096395	ENSG00000130203	1	2.25858e-11
OID20887	ENSG00000103415	ENSG00000130203	2	2.80968e-12
OID30698	ENSG00000113600	ENSG00000130203	2	5.98417e-14
OID30570	ENSG00000164171	ENSG00000130203	3	1.62873e-21
OID20901	ENSG00000182809	ENSG00000130203	2	1.62564e-17
OID21183	ENSG00000145431	ENSG00000130203	2	1.93419e-14
OID21247	ENSG00000131095	ENSG00000130203	1	1.37462e-14
OID31107	ENSG00000152804	ENSG00000130203	1	2.64783e-10
OID20240	ENSG00000130164	ENSG00000130203	4	1.38e-201
OID31440	ENSG00000238083	ENSG00000130203	3	1.81288e-16
OID30746	ENSG00000189058	ENSG00000130203	4	6.02945e-16
OID20222	ENSG00000130202	ENSG00000130203	1	4.33488e-30
OID30749	ENSG00000130208	ENSG00000130203	6	0
OID21302	ENSG00000102218	ENSG00000130203	2	2.00124e-22
OID20834	ENSG00000164867	ENSG00000130203	2	6.55252e-12
OID30747	ENSG00000198670	ENSG00000130203	1	5.92846e-14
OID30775	ENSG00000073754	ENSG00000130203	2	7.29818e-15
OID20771	ENSG00000101938	ENSG00000130203	2	1.22371e-12
OID20464	ENSG00000107562	ENSG00000130203	2	2.61506e-17
OID21388	ENSG00000122585	ENSG00000130203	3	2.20963e-45
OID20883	ENSG00000254999	ENSG00000130203	3	1.04471e-27
OID20866	ENSG00000173702	ENSG00000130203	1	4.80554e-11
OID30264	ENSG00000134443	ENSG00000130203	2	1.31039e-27
OID21105	ENSG00000146070	ENSG00000130203	2	8.35396e-80
OID20605	ENSG00000008517	ENSG00000130203	2	1.52358e-15
OID30686	ENSG00000158874	ENSG00000130203	2	6.61389e-14
OID20481	ENSG00000172458	ENSG00000130203	2	1.5716e-12
OID21263	ENSG00000115263	ENSG00000130203	2	2.06119e-15
OID31515	ENSG00000099864	ENSG00000130203	3	1.79927e-41
OID21458	ENSG00000107130	ENSG00000130203	2	4.40384e-12
OID20374	ENSG00000204444	ENSG00000130203	1	2.09018e-11
OID20388	ENSG00000003436	ENSG00000130203	1	1.4912e-22
OID21134	ENSG00000140545	ENSG00000130203	2	2.61499e-14
OID21507	ENSG00000137440	ENSG00000130203	3	1.38024e-55
OID21422	ENSG00000113249	ENSG00000130203	1	1.1481e-10
OID20239	ENSG00000197614	ENSG00000130203	1	2.13557e-10
OID20103	ENSG00000163993	ENSG00000130203	2	8.86334e-37
OID20931	ENSG00000138744	ENSG00000130203	1	1.62016e-12
OID21482	ENSG00000006327	ENSG00000130203	2	6.74846e-14
OID30389	ENSG00000242252	ENSG00000130203	1	1.02014e-10
OID31523	ENSG00000165527	ENSG00000130203	1	6.25152e-12
OID20407	ENSG00000132855	ENSG00000130203	2	2.93212e-14
OID21424	ENSG00000040608	ENSG00000130203	1	5.58301e-20
OID21024	ENSG00000156234	ENSG00000130203	3	9.88891e-25
OID30811	ENSG00000132639	ENSG00000130203	3	0
OID21054	ENSG00000135678	ENSG00000130203	2	3.57817e-16
OID20575	ENSG00000117594	ENSG00000130203	2	1.18271e-15
OID21381	ENSG00000182853	ENSG00000130203	2	2.94984e-13
OID21243	ENSG00000173467	ENSG00000130203	2	1.43893e-19
OID31460	ENSG00000159658	ENSG00000130203	1	4.7224e-12
OID21011	ENSG00000073008	ENSG00000130203	2	3.71832e-16
OID30406	ENSG00000104324	ENSG00000130203	1	1.86028e-10
OID21461	ENSG00000198732	ENSG00000130203	3	1.31915e-31
OID21454	ENSG00000143768	ENSG00000130203	2	2.23362e-18
OID31115	ENSG00000182768	ENSG00000130203	2	9.99455e-13
OID31435	ENSG00000163346	ENSG00000130203	2	2.87892e-17
OID30727	ENSG00000130203	ENSG00000130203	2	0
OID20500	ENSG00000143799	ENSG00000130203	1	1.83782e-11
OID31394	ENSG00000293543	ENSG00000130203	1	2.4045e-10
OID20121	ENSG00000213927	ENSG00000130203	3	3.28861e-37
OID20861	ENSG00000168621	ENSG00000130203	1	1.89047e-10
OID21368	ENSG00000142871	ENSG00000130203	3	1.70569e-43
OID31456	ENSG00000169851	ENSG00000130203	2	1.02984e-17
OID30579	ENSG00000173706	ENSG00000130203	1	1.78808e-10
OID20095	ENSG00000170775	ENSG00000130203	2	1.84229e-16
OID21002	ENSG00000069764	ENSG00000130203	4	7.04723e-54
OID31053	ENSG00000101266	ENSG00000130203	1	2.48477e-29
OID30216	ENSG00000150995	ENSG00000130203	1	1.43365e-12
OID30711	ENSG00000112299	ENSG00000130203	2	4.10562e-15
OID30963	ENSG00000152266	ENSG00000130203	2	5.2952e-36
OID31053	ENSG00000101266	ENSG00000130204	1	8.67442e-14
OID31495	ENSG00000213892	ENSG00000130204	1	1.01727e-16
OID30749	ENSG00000130208	ENSG00000130204	1	1.29609e-37
OID20883	ENSG00000254999	ENSG00000130204	1	4.20849e-14
OID20240	ENSG00000130164	ENSG00000130204	1	1.30009e-24
OID21076	ENSG00000187244	ENSG00000130204	1	5.27562e-18
OID21105	ENSG00000146070	ENSG00000130204	1	9.73313e-15
OID30595	ENSG00000143443	ENSG00000130208	4	0
OID30264	ENSG00000134443	ENSG00000130208	3	6.39039e-25
OID20481	ENSG00000172458	ENSG00000130208	1	6.6352e-11
OID30698	ENSG00000113600	ENSG00000130208	3	4.93084e-18
OID30727	ENSG00000130203	ENSG00000130208	4	0
OID30306	ENSG00000013288	ENSG00000130208	1	2.4606e-13
OID21461	ENSG00000198732	ENSG00000130208	4	3.62704e-28
OID20866	ENSG00000173702	ENSG00000130208	1	2.51772e-11
OID20901	ENSG00000182809	ENSG00000130208	2	9.80357e-17
OID20834	ENSG00000164867	ENSG00000130208	1	4.39447e-14
OID30301	ENSG00000049540	ENSG00000130208	3	1.98943e-22
OID21515	ENSG00000143162	ENSG00000130208	2	5.22698e-23
OID30746	ENSG00000189058	ENSG00000130208	3	3.85801e-15
OID21032	ENSG00000129103	ENSG00000130208	3	4.59948e-20
OID20240	ENSG00000130164	ENSG00000130208	9	6.02278e-159
OID21363	ENSG00000132002	ENSG00000130208	1	4.99574e-12
OID31440	ENSG00000238083	ENSG00000130208	1	4.60311e-12
OID20887	ENSG00000103415	ENSG00000130208	3	3.91362e-25
OID20584	ENSG00000010610	ENSG00000130208	3	1.78948e-21
OID20931	ENSG00000138744	ENSG00000130208	3	1.55847e-36
OID20217	ENSG00000100292	ENSG00000130208	1	2.5437e-10
OID20103	ENSG00000163993	ENSG00000130208	1	2.0831e-10
OID20108	ENSG00000076641	ENSG00000130208	1	4.78386e-11
OID21105	ENSG00000146070	ENSG00000130208	4	7.15147e-64
OID21076	ENSG00000187244	ENSG00000130208	3	1.23857e-21
OID30686	ENSG00000158874	ENSG00000130208	3	3.46971e-46
OID21243	ENSG00000173467	ENSG00000130208	3	1.58065e-26
OID21028	ENSG00000166311	ENSG00000130208	2	1.24186e-19
OID30348	ENSG00000108950	ENSG00000130208	1	3.10869e-11
OID20175	ENSG00000157017	ENSG00000130208	3	3.81183e-25
OID20244	ENSG00000198848	ENSG00000130208	1	2.1373e-13
OID31523	ENSG00000165527	ENSG00000130208	1	7.19973e-12
OID21177	ENSG00000118849	ENSG00000130208	2	3.55918e-13
OID21302	ENSG00000102218	ENSG00000130208	3	3.6699e-52
OID21458	ENSG00000107130	ENSG00000130208	2	4.05e-15
OID30749	ENSG00000130208	ENSG00000130208	9	1.56228e-268
OID21381	ENSG00000182853	ENSG00000130208	2	2.74499e-14
OID30570	ENSG00000164171	ENSG00000130208	3	9.9189e-24
OID20416	ENSG00000137563	ENSG00000130208	2	2.61745e-13
OID30326	ENSG00000119977	ENSG00000130208	1	3.74716e-16
OID21247	ENSG00000131095	ENSG00000130208	3	3.24875e-39
OID20693	ENSG00000274736	ENSG00000130208	3	7.53977e-23
OID20949	ENSG00000170266	ENSG00000130208	1	1.63411e-11
OID20407	ENSG00000132855	ENSG00000130208	1	1.68966e-10
OID30311	ENSG00000078898	ENSG00000130208	3	2.79329e-49
OID21024	ENSG00000156234	ENSG00000130208	4	1.52197e-27
OID21134	ENSG00000140545	ENSG00000130208	3	1.09807e-17
OID31515	ENSG00000099864	ENSG00000130208	4	4.44602e-85
OID20575	ENSG00000117594	ENSG00000130208	3	5.1287e-23
OID31108	ENSG00000174721	ENSG00000130208	1	1.34538e-10
OID21343	ENSG00000132026	ENSG00000130208	1	6.3246e-12
OID20676	ENSG00000172594	ENSG00000130208	2	3.27183e-22
OID30406	ENSG00000104324	ENSG00000130208	2	8.46538e-21
OID30811	ENSG00000132639	ENSG00000130208	4	0
OID30821	ENSG00000184524	ENSG00000130208	3	2.893e-17
OID30963	ENSG00000152266	ENSG00000130208	4	3.22394e-35
OID21169	ENSG00000134222	ENSG00000130208	1	1.68951e-10
OID21263	ENSG00000115263	ENSG00000130208	1	2.12192e-12
OID21482	ENSG00000006327	ENSG00000130208	1	2.67182e-12
OID31053	ENSG00000101266	ENSG00000130208	7	3.22362e-67
OID21282	ENSG00000074276	ENSG00000130208	1	2.15901e-12
OID31435	ENSG00000163346	ENSG00000130208	1	5.38378e-13
OID21002	ENSG00000069764	ENSG00000130208	4	7.43279e-17
OID20652	ENSG00000115604	ENSG00000130208	1	6.10735e-12
OID20883	ENSG00000254999	ENSG00000130208	2	7.20485e-12
OID21364	ENSG00000154646	ENSG00000130208	1	2.97412e-11
OID21454	ENSG00000143768	ENSG00000130208	1	6.6888e-13
OID30330	ENSG00000085552	ENSG00000130208	1	5.81499e-13
OID21388	ENSG00000122585	ENSG00000130208	5	6.53574e-49
OID31495	ENSG00000213892	ENSG00000130208	2	1.46815e-62
OID30775	ENSG00000073754	ENSG00000130208	2	2.87659e-15
OID21257	ENSG00000147571	ENSG00000130208	1	3.05973e-11
OID20464	ENSG00000107562	ENSG00000130208	2	5.39752e-17
OID30701	ENSG00000175336	ENSG00000130208	2	2.14322e-18
OID20365	ENSG00000101160	ENSG00000130208	1	3.13584e-13
OID30574	ENSG00000112964	ENSG00000130208	2	5.24025e-14
OID20300	ENSG00000149428	ENSG00000130208	1	3.31503e-11
OID20121	ENSG00000213927	ENSG00000130208	4	1.13428e-38
OID21054	ENSG00000135678	ENSG00000130208	4	2.66813e-21
OID31456	ENSG00000169851	ENSG00000130208	2	2.04843e-16
OID20095	ENSG00000170775	ENSG00000130208	2	6.50207e-16
OID21468	ENSG00000127415	ENSG00000130208	1	7.84275e-12
OID20222	ENSG00000130202	ENSG00000130208	3	4.27888e-28
OID21368	ENSG00000142871	ENSG00000130208	5	5.5051e-47
OID31089	ENSG00000067715	ENSG00000130208	3	9.45601e-20
OID20658	ENSG00000159723	ENSG00000130208	5	8.8779e-74
OID30216	ENSG00000150995	ENSG00000130208	1	1.10422e-12
OID30711	ENSG00000112299	ENSG00000130208	4	1.33973e-34
OID31391	ENSG00000178607	ENSG00000130208	2	2.1289e-31
OID21354	ENSG00000130226	ENSG00000130226	3	1.38457e-22
OID20138	ENSG00000147443	ENSG00000130227	1	2.08639e-10
OID20667	ENSG00000204539	ENSG00000130244	4	6.07494e-41
OID31473	ENSG00000178597	ENSG00000130244	5	6.14619e-43
OID20720	ENSG00000167642	ENSG00000130244	6	5.82275e-73
OID20748	ENSG00000171747	ENSG00000130244	5	6.07703e-22
OID31498	ENSG00000111405	ENSG00000130244	1	7.55407e-13
OID20513	ENSG00000153094	ENSG00000130244	7	4.71249e-79
OID30202	ENSG00000169900	ENSG00000130244	3	7.54415e-30
OID31011	ENSG00000167641	ENSG00000130244	3	1.71301e-60
OID21462	ENSG00000168703	ENSG00000130244	5	1.10874e-34
OID31440	ENSG00000238083	ENSG00000130244	1	1.9201e-10
OID20599	ENSG00000125726	ENSG00000130254	1	3.00612e-13
OID20306	ENSG00000105426	ENSG00000130254	1	2.68216e-30
OID30219	ENSG00000196365	ENSG00000130254	1	2.93921e-38
OID30219	ENSG00000196365	ENSG00000130255	4	4.65907e-108
OID30237	ENSG00000179271	ENSG00000130255	2	6.77783e-20
OID21251	ENSG00000259823	ENSG00000130255	1	2.51046e-10
OID31036	ENSG00000167862	ENSG00000130255	2	2.75667e-19
OID30608	ENSG00000184530	ENSG00000130255	1	3.2962e-12
OID20306	ENSG00000105426	ENSG00000130255	1	4.3079e-30
OID30355	ENSG00000185761	ENSG00000130270	1	7.42857e-12
OID21055	ENSG00000130287	ENSG00000130287	1	3.78382e-21
OID30205	ENSG00000162804	ENSG00000130294	1	1.17901e-10
OID20139	ENSG00000172482	ENSG00000130294	4	3.41934e-151
OID20649	ENSG00000013725	ENSG00000130299	1	6.50315e-18
OID21029	ENSG00000130303	ENSG00000130299	1	1.66481e-12
OID20228	ENSG00000135047	ENSG00000130300	1	1.43552e-14
OID20690	ENSG00000088827	ENSG00000130303	1	3.38236e-12
OID20906	ENSG00000141293	ENSG00000130303	2	3.90819e-14
OID20649	ENSG00000013725	ENSG00000130303	3	7.63807e-26
OID20486	ENSG00000096996	ENSG00000130303	2	1.66784e-21
OID20462	ENSG00000137078	ENSG00000130303	1	3.06618e-11
OID31505	ENSG00000216490	ENSG00000130303	2	2.85901e-74
OID30771	ENSG00000121410	ENSG00000130305	1	2.19377e-30
OID21368	ENSG00000142871	ENSG00000130305	1	1.98374e-11
OID31495	ENSG00000213892	ENSG00000130305	1	2.10596e-11
OID30774	ENSG00000100665	ENSG00000130305	1	1.33833e-13
OID20240	ENSG00000130164	ENSG00000130305	1	2.90723e-18
OID30790	ENSG00000000971	ENSG00000130305	1	2.07689e-12
OID30789	ENSG00000117601	ENSG00000130305	1	6.66247e-15
OID20285	ENSG00000106780	ENSG00000130305	1	1.9657e-11
OID21478	ENSG00000066468	ENSG00000130305	1	2.45584e-13
OID21514	ENSG00000140564	ENSG00000130305	1	3.01049e-12
OID20349	ENSG00000101981	ENSG00000130305	1	7.73183e-15
OID20665	ENSG00000117560	ENSG00000130305	1	7.77394e-11
OID30778	ENSG00000132703	ENSG00000130305	1	3.48729e-11
OID20244	ENSG00000198848	ENSG00000130305	1	3.05558e-12
OID31342	ENSG00000177943	ENSG00000130305	2	8.40145e-58
OID30330	ENSG00000085552	ENSG00000130305	1	5.55627e-35
OID30684	ENSG00000126218	ENSG00000130305	1	1.11326e-17
OID30717	ENSG00000114200	ENSG00000130305	1	1.89992e-19
OID21092	ENSG00000113805	ENSG00000130305	1	5.56371e-33
OID30760	ENSG00000164344	ENSG00000130305	1	1.23935e-11
OID30739	ENSG00000131187	ENSG00000130305	1	7.29168e-11
OID30963	ENSG00000152266	ENSG00000130305	1	3.18191e-13
OID20402	ENSG00000115718	ENSG00000130305	1	7.68211e-17
OID21388	ENSG00000122585	ENSG00000130305	1	5.98729e-11
OID21263	ENSG00000115263	ENSG00000130305	1	1.10046e-11
OID30348	ENSG00000108950	ENSG00000130305	1	7.47987e-16
OID30767	ENSG00000099937	ENSG00000130305	1	7.68622e-18
OID20095	ENSG00000170775	ENSG00000130305	1	1.01541e-19
OID20539	ENSG00000139540	ENSG00000130305	1	2.32937e-15
OID30709	ENSG00000135744	ENSG00000130305	1	4.53409e-19
OID21075	ENSG00000100031	ENSG00000130305	1	4.59594e-11
OID20390	ENSG00000099250	ENSG00000130305	1	1.01443e-14
OID21402	ENSG00000105550	ENSG00000130305	1	1.24588e-38
OID20763	ENSG00000052344	ENSG00000130305	1	2.1941e-20
OID20705	ENSG00000065361	ENSG00000130305	1	3.64208e-19
OID21047	ENSG00000101405	ENSG00000130305	1	1.53782e-25
OID21500	ENSG00000174080	ENSG00000130305	1	7.89844e-11
OID20318	ENSG00000183087	ENSG00000130305	1	1.93448e-11
OID20372	ENSG00000057593	ENSG00000130305	1	2.14209e-12
OID30763	ENSG00000188488	ENSG00000130305	1	6.04771e-22
OID30588	ENSG00000111452	ENSG00000130305	1	1.29767e-15
OID30785	ENSG00000122194	ENSG00000130305	1	5.86607e-14
OID21134	ENSG00000140545	ENSG00000130305	1	4.08079e-17
OID30677	ENSG00000213398	ENSG00000130305	1	1.57087e-17
OID30777	ENSG00000149131	ENSG00000130305	1	6.91861e-13
OID20417	ENSG00000120708	ENSG00000130305	1	9.38625e-12
OID20987	ENSG00000100721	ENSG00000130309	1	4.07087e-13
OID30775	ENSG00000073754	ENSG00000130309	1	2.3151e-10
OID21029	ENSG00000130303	ENSG00000130309	1	7.94714e-58
OID20480	ENSG00000159958	ENSG00000130309	1	1.0599e-21
OID21133	ENSG00000104921	ENSG00000130309	1	9.23e-11
OID20486	ENSG00000096996	ENSG00000130309	1	7.70027e-29
OID21029	ENSG00000130303	ENSG00000130311	6	8.98514e-16
OID21029	ENSG00000130303	ENSG00000130312	42	9.83831e-18
OID30607	ENSG00000111215	ENSG00000130313	1	7.58163e-17
OID30925	ENSG00000146425	ENSG00000130338	1	2.36745e-15
OID21114	ENSG00000291237	ENSG00000130338	1	4.56682e-13
OID31030	ENSG00000130347	ENSG00000130347	13	9.64774e-64
OID31030	ENSG00000130347	ENSG00000130348	42	1.51807e-56
OID21017	ENSG00000092820	ENSG00000130363	1	2.57638e-11
OID20660	ENSG00000256043	ENSG00000130368	1	4.83373e-22
OID30747	ENSG00000198670	ENSG00000130368	1	2.09928e-164
OID21146	ENSG00000197081	ENSG00000130368	1	1.29387e-23
OID31108	ENSG00000174721	ENSG00000130368	1	1.43874e-13
OID20773	ENSG00000100600	ENSG00000130368	1	5.75108e-17
OID21435	ENSG00000106066	ENSG00000130368	1	4.21483e-12
OID30785	ENSG00000122194	ENSG00000130368	1	3.17177e-52
OID30247	ENSG00000116675	ENSG00000130377	1	2.01748e-27
OID31138	ENSG00000078018	ENSG00000130377	1	6.22033e-11
OID30254	ENSG00000163430	ENSG00000130377	1	1.15445e-14
OID31483	ENSG00000174837	ENSG00000130377	1	1.13161e-27
OID20793	ENSG00000109205	ENSG00000130382	1	4.95234e-13
OID30377	ENSG00000198788	ENSG00000130383	1	2.16493e-11
OID21251	ENSG00000259823	ENSG00000130383	1	1.25629e-17
OID31371	ENSG00000019102	ENSG00000130383	1	9.58225e-12
OID31459	ENSG00000112818	ENSG00000130383	1	1.30941e-19
OID20134	ENSG00000079112	ENSG00000130383	1	4.87833e-14
OID20963	ENSG00000167419	ENSG00000130383	2	5.58059e-36
OID30219	ENSG00000196365	ENSG00000130383	2	2.15829e-19
OID30608	ENSG00000184530	ENSG00000130383	2	2.67297e-40
OID30247	ENSG00000116675	ENSG00000130383	1	2.91679e-16
OID21372	ENSG00000183844	ENSG00000130383	1	6.70612e-35
OID20212	ENSG00000172382	ENSG00000130383	1	1.03263e-13
OID21375	ENSG00000068903	ENSG00000130402	1	7.283e-14
OID20748	ENSG00000171747	ENSG00000130402	13	2.14279e-64
OID20359	ENSG00000041982	ENSG00000130402	1	6.46386e-11
OID30280	ENSG00000091136	ENSG00000130402	2	5.26855e-13
OID20342	ENSG00000106366	ENSG00000130427	2	1.0332e-12
OID30585	ENSG00000087085	ENSG00000130427	11	0
OID21377	ENSG00000109586	ENSG00000130427	2	8.89418e-57
OID20740	ENSG00000154188	ENSG00000130427	1	1.00015e-10
OID20369	ENSG00000072274	ENSG00000130427	4	2.9615e-17
OID20384	ENSG00000106333	ENSG00000130427	11	3.34361e-144
OID20522	ENSG00000130427	ENSG00000130427	7	1.76024e-28
OID20197	ENSG00000121716	ENSG00000130427	3	0
OID21465	ENSG00000113070	ENSG00000130427	1	1.84071e-10
OID30394	ENSG00000174807	ENSG00000130427	1	8.78765e-11
OID20242	ENSG00000196411	ENSG00000130427	10	1.36935e-41
OID21129	ENSG00000085514	ENSG00000130427	6	0
OID30191	ENSG00000077454	ENSG00000130427	2	4.05425e-11
OID21317	ENSG00000166997	ENSG00000130429	2	5.86056e-16
OID30585	ENSG00000087085	ENSG00000130429	2	1.43346e-17
OID21129	ENSG00000085514	ENSG00000130429	6	0
OID20197	ENSG00000121716	ENSG00000130429	5	0
OID20851	ENSG00000189068	ENSG00000130433	4	7.71684e-83
OID20776	ENSG00000170909	ENSG00000130433	3	5.28648e-60
OID30394	ENSG00000174807	ENSG00000130475	4	7.77801e-14
OID21333	ENSG00000175489	ENSG00000130475	1	1.44051e-56
OID30607	ENSG00000111215	ENSG00000130475	2	8.2435e-34
OID31505	ENSG00000216490	ENSG00000130477	2	1.76041e-25
OID20486	ENSG00000096996	ENSG00000130479	1	1.27835e-128
OID21029	ENSG00000130303	ENSG00000130479	2	1.47793e-12
OID31505	ENSG00000216490	ENSG00000130479	1	2.2758e-41
OID20690	ENSG00000088827	ENSG00000130479	1	1.50033e-14
OID21112	ENSG00000105472	ENSG00000130479	5	3.06261e-14
OID20234	ENSG00000025708	ENSG00000130487	3	5.51281e-63
OID21138	ENSG00000100299	ENSG00000130487	3	2.09987e-16
OID20751	ENSG00000184164	ENSG00000130487	1	3.89984e-13
OID20317	ENSG00000196576	ENSG00000130487	1	1.78973e-106
OID31524	ENSG00000105705	ENSG00000130511	1	1.57551e-17
OID20251	ENSG00000130513	ENSG00000130511	7	3.21429e-37
OID21333	ENSG00000175489	ENSG00000130511	5	0
OID20405	ENSG00000105664	ENSG00000130511	9	9.72655e-18
OID31505	ENSG00000216490	ENSG00000130511	2	1.06693e-14
OID20486	ENSG00000096996	ENSG00000130511	1	1.73927e-14
OID20251	ENSG00000130513	ENSG00000130513	1	5.76977e-19
OID31505	ENSG00000216490	ENSG00000130513	1	2.18666e-10
OID20486	ENSG00000096996	ENSG00000130513	2	1.8688e-20
OID21333	ENSG00000175489	ENSG00000130513	5	1.05707e-222
OID20217	ENSG00000100292	ENSG00000130513	1	6.10154e-13
OID20405	ENSG00000105664	ENSG00000130513	1	1.07718e-13
OID21333	ENSG00000175489	ENSG00000130517	5	1.43035e-37
OID20486	ENSG00000096996	ENSG00000130517	5	4.71607e-17
OID31524	ENSG00000105705	ENSG00000130517	1	6.98094e-13
OID20251	ENSG00000130513	ENSG00000130517	29	1.92691e-59
OID20228	ENSG00000135047	ENSG00000130517	1	1.5905e-15
OID31505	ENSG00000216490	ENSG00000130517	27	3.12164e-49
OID31127	ENSG00000164694	ENSG00000130518	12	5.68455e-16
OID21126	ENSG00000196083	ENSG00000130518	3	7.21622e-11
OID21333	ENSG00000175489	ENSG00000130518	3	3.50288e-44
OID21468	ENSG00000127415	ENSG00000130518	9	5.18314e-14
OID20251	ENSG00000130513	ENSG00000130518	10	0
OID20661	ENSG00000090554	ENSG00000130518	1	4.96518e-12
OID20228	ENSG00000135047	ENSG00000130518	1	9.0743e-21
OID20486	ENSG00000096996	ENSG00000130518	27	5.09287e-126
OID30564	ENSG00000118898	ENSG00000130518	1	8.44636e-12
OID30714	ENSG00000148180	ENSG00000130518	1	2.6563e-11
OID31505	ENSG00000216490	ENSG00000130518	30	1.62717e-133
OID21321	ENSG00000219438	ENSG00000130518	1	1.94564e-10
OID20690	ENSG00000088827	ENSG00000130518	16	9.20561e-25
OID20251	ENSG00000130513	ENSG00000130520	9	6.72082e-180
OID20486	ENSG00000096996	ENSG00000130520	2	0
OID31505	ENSG00000216490	ENSG00000130520	5	2.77707e-92
OID31524	ENSG00000105705	ENSG00000130520	1	6.30812e-11
OID21333	ENSG00000175489	ENSG00000130520	2	1.60854e-30
OID20690	ENSG00000088827	ENSG00000130522	1	2.25205e-10
OID21333	ENSG00000175489	ENSG00000130522	1	4.74927e-14
OID31505	ENSG00000216490	ENSG00000130522	1	1.72758e-28
OID21313	ENSG00000104901	ENSG00000130528	1	2.32042e-30
OID30211	ENSG00000130528	ENSG00000130528	1	8.4748e-15
OID20353	ENSG00000039068	ENSG00000130529	1	2.95739e-11
OID31514	ENSG00000198643	ENSG00000130529	1	1.63782e-17
OID30377	ENSG00000198788	ENSG00000130529	1	1.84823e-16
OID20158	ENSG00000142224	ENSG00000130529	1	2.88239e-14
OID31098	ENSG00000087076	ENSG00000130529	3	5.31386e-18
OID30497	ENSG00000163295	ENSG00000130529	1	1.35497e-13
OID30279	ENSG00000131050	ENSG00000130529	1	6.43243e-11
OID30211	ENSG00000130528	ENSG00000130529	3	5.85026e-19
OID21313	ENSG00000104901	ENSG00000130529	7	0
OID21499	ENSG00000167748	ENSG00000130529	1	5.07411e-33
OID20599	ENSG00000125726	ENSG00000130544	1	2.18342e-68
OID31483	ENSG00000174837	ENSG00000130544	1	2.12563e-10
OID20953	ENSG00000125735	ENSG00000130545	1	2.87705e-16
OID30784	ENSG00000126759	ENSG00000130545	1	9.87978e-11
OID20382	ENSG00000160339	ENSG00000130558	3	7.57216e-19
OID30690	ENSG00000085265	ENSG00000130558	1	9.39914e-17
OID20382	ENSG00000160339	ENSG00000130559	1	5.96933e-34
OID20925	ENSG00000122133	ENSG00000130559	3	2.46262e-28
OID20925	ENSG00000122133	ENSG00000130560	1	1.09506e-15
OID31032	ENSG00000177984	ENSG00000130560	2	3.03063e-17
OID30501	ENSG00000183019	ENSG00000130560	4	7.52163e-17
OID21336	ENSG00000130560	ENSG00000130560	11	4.82318e-17
OID31044	ENSG00000115468	ENSG00000130561	1	1.86239e-13
OID20964	ENSG00000243509	ENSG00000130584	4	1.51839e-144
OID21409	ENSG00000185985	ENSG00000130584	1	1.13502e-11
OID20964	ENSG00000243509	ENSG00000130590	4	9.42632e-149
OID20530	ENSG00000130592	ENSG00000130592	8	1.54151e-169
OID20201	ENSG00000143839	ENSG00000130595	2	1.33737e-15
OID20530	ENSG00000130592	ENSG00000130595	1	3.80818e-12
OID20358	ENSG00000117984	ENSG00000130595	3	6.1263e-18
OID31042	ENSG00000174672	ENSG00000130598	1	1.41563e-34
OID20358	ENSG00000117984	ENSG00000130598	1	3.58583e-30
OID20530	ENSG00000130592	ENSG00000130598	2	1.25507e-112
OID20358	ENSG00000117984	ENSG00000130600	1	6.4625e-17
OID21531	ENSG00000261857	ENSG00000130612	2	0
OID30587	ENSG00000130635	ENSG00000130635	1	4.03341e-12
OID20865	ENSG00000130638	ENSG00000130638	18	5.42881e-55
OID21186	ENSG00000204899	ENSG00000130640	1	4.41999e-15
OID30239	ENSG00000127884	ENSG00000130640	12	4.83453e-242
OID21039	ENSG00000151651	ENSG00000130640	6	1.66023e-50
OID31270	ENSG00000106772	ENSG00000130640	1	3.92275e-24
OID20370	ENSG00000157404	ENSG00000130640	1	2.53651e-17
OID30391	ENSG00000165828	ENSG00000130640	13	3.77082e-197
OID21456	ENSG00000124490	ENSG00000130640	1	1.08936e-10
OID30626	ENSG00000148803	ENSG00000130640	3	3.33075e-179
OID30626	ENSG00000148803	ENSG00000130643	1	2.75648e-229
OID30391	ENSG00000165828	ENSG00000130643	2	2.19842e-231
OID20370	ENSG00000157404	ENSG00000130643	1	1.07319e-11
OID31270	ENSG00000106772	ENSG00000130643	1	5.66296e-37
OID21039	ENSG00000151651	ENSG00000130643	1	2.15128e-63
OID21039	ENSG00000151651	ENSG00000130649	13	0
OID30239	ENSG00000127884	ENSG00000130649	13	1.06338e-33
OID30391	ENSG00000165828	ENSG00000130649	4	3.19278e-22
OID21260	ENSG00000054179	ENSG00000130653	1	2.06463e-51
OID30307	ENSG00000130656	ENSG00000130656	2	0
OID21261	ENSG00000136698	ENSG00000130656	3	6.47102e-13
OID21433	ENSG00000086506	ENSG00000130656	6	0
OID20307	ENSG00000018236	ENSG00000130656	9	2.07037e-133
OID21530	ENSG00000124466	ENSG00000130656	3	1.12247e-15
OID21078	ENSG00000169877	ENSG00000130656	7	1.01321e-47
OID30326	ENSG00000119977	ENSG00000130656	3	5.73487e-15
OID21095	ENSG00000154654	ENSG00000130656	8	1.92714e-57
OID20873	ENSG00000126259	ENSG00000130656	7	1.01683e-31
OID21462	ENSG00000168703	ENSG00000130669	1	1.10905e-10
OID31011	ENSG00000167641	ENSG00000130669	1	8.26036e-38
OID20513	ENSG00000153094	ENSG00000130669	1	1.5688e-50
OID20720	ENSG00000167642	ENSG00000130669	1	1.44558e-33
OID20704	ENSG00000077984	ENSG00000130684	8	8.40597e-69
OID20100	ENSG00000197586	ENSG00000130684	4	9.04936e-104
OID21508	ENSG00000122121	ENSG00000130695	2	2.62449e-11
OID21241	ENSG00000130695	ENSG00000130695	24	6.32111e-37
OID30114	ENSG00000158008	ENSG00000130695	8	7.47774e-61
OID30922	ENSG00000174950	ENSG00000130695	1	2.79387e-20
OID21208	ENSG00000225950	ENSG00000130699	1	1.53557e-10
OID20786	ENSG00000188157	ENSG00000130701	2	2.04672e-40
OID20180	ENSG00000142910	ENSG00000130701	1	7.65751e-13
OID20786	ENSG00000188157	ENSG00000130702	12	3.58244e-77
OID20939	ENSG00000127578	ENSG00000130702	1	1.52488e-11
OID20180	ENSG00000142910	ENSG00000130702	4	1.57151e-19
OID20786	ENSG00000188157	ENSG00000130703	1	2.02215e-12
OID20786	ENSG00000188157	ENSG00000130706	1	1.57262e-30
OID30592	ENSG00000148357	ENSG00000130707	5	1.03214e-117
OID30592	ENSG00000148357	ENSG00000130713	2	0
OID21171	ENSG00000105388	ENSG00000130713	1	5.09615e-15
OID30204	ENSG00000126878	ENSG00000130713	1	3.72053e-31
OID20756	ENSG00000204305	ENSG00000130713	1	1.20787e-28
OID20756	ENSG00000204305	ENSG00000130714	2	4.08819e-18
OID21171	ENSG00000105388	ENSG00000130717	10	1.2595e-26
OID30204	ENSG00000126878	ENSG00000130717	1	1.4123e-13
OID20756	ENSG00000204305	ENSG00000130717	12	1.33024e-57
OID20777	ENSG00000105852	ENSG00000130724	2	6.703e-92
OID20285	ENSG00000106780	ENSG00000130724	2	6.848e-18
OID31517	ENSG00000139278	ENSG00000130724	1	2.65622e-13
OID20575	ENSG00000117594	ENSG00000130724	2	1.25105e-25
OID30771	ENSG00000121410	ENSG00000130724	4	1.60441e-26
OID30715	ENSG00000096006	ENSG00000130724	2	1.48819e-77
OID30771	ENSG00000121410	ENSG00000130725	1	8.98979e-14
OID20777	ENSG00000105852	ENSG00000130725	1	2.14981e-19
OID30715	ENSG00000096006	ENSG00000130726	1	4.34788e-19
OID30771	ENSG00000121410	ENSG00000130726	1	4.18314e-15
OID20777	ENSG00000105852	ENSG00000130726	2	2.00012e-33
OID21095	ENSG00000154654	ENSG00000130731	1	2.55901e-17
OID30307	ENSG00000130656	ENSG00000130731	19	6.15454e-183
OID20170	ENSG00000170558	ENSG00000130731	1	3.65386e-12
OID20307	ENSG00000018236	ENSG00000130731	4	1.76073e-40
OID20939	ENSG00000127578	ENSG00000130731	6	4.38057e-113
OID21380	ENSG00000102854	ENSG00000130731	2	0
OID20411	ENSG00000090339	ENSG00000130733	1	6.99327e-14
OID20145	ENSG00000105376	ENSG00000130733	4	1.85879e-20
OID20411	ENSG00000090339	ENSG00000130734	2	7.2028e-180
OID20145	ENSG00000105376	ENSG00000130734	2	1.49524e-76
OID20578	ENSG00000105371	ENSG00000130734	1	1.23096e-32
OID20277	ENSG00000076662	ENSG00000130734	1	8.36511e-51
OID20508	ENSG00000105398	ENSG00000130749	1	5.2305e-18
OID20190	ENSG00000168995	ENSG00000130751	1	1.18088e-22
OID30340	ENSG00000130755	ENSG00000130755	1	5.00629e-19
OID20795	ENSG00000182393	ENSG00000130755	1	8.41248e-13
OID21141	ENSG00000090013	ENSG00000130758	25	5.02815e-21
OID30922	ENSG00000174950	ENSG00000130766	4	1.52077e-49
OID20760	ENSG00000130770	ENSG00000130766	5	3.09124e-45
OID20182	ENSG00000146700	ENSG00000130766	1	9.14852e-92
OID30922	ENSG00000174950	ENSG00000130768	2	4.08746e-18
OID20182	ENSG00000146700	ENSG00000130768	4	1.8841e-22
OID30922	ENSG00000174950	ENSG00000130770	3	1.5783e-14
OID20760	ENSG00000130770	ENSG00000130770	32	2.34139e-61
OID20182	ENSG00000146700	ENSG00000130770	9	1.17649e-35
OID20760	ENSG00000130770	ENSG00000130772	3	6.50704e-28
OID20182	ENSG00000146700	ENSG00000130772	1	4.16263e-66
OID30922	ENSG00000174950	ENSG00000130772	2	2.34622e-18
OID20182	ENSG00000146700	ENSG00000130775	2	2.07514e-21
OID20828	ENSG00000000938	ENSG00000130775	1	2.59411e-10
OID30922	ENSG00000174950	ENSG00000130775	3	2.35926e-123
OID30748	ENSG00000181092	ENSG00000130779	4	1.08717e-21
OID31141	ENSG00000130787	ENSG00000130783	3	1.33922e-45
OID31141	ENSG00000130787	ENSG00000130787	2	2.36576e-27
OID30748	ENSG00000181092	ENSG00000130787	1	1.30971e-13
OID21380	ENSG00000102854	ENSG00000130803	1	4.89749e-11
OID31491	ENSG00000142166	ENSG00000130810	1	4.75632e-14
OID20145	ENSG00000105376	ENSG00000130810	2	5.80755e-20
OID21396	ENSG00000188389	ENSG00000130810	1	1.04915e-10
OID20411	ENSG00000090339	ENSG00000130810	2	3.26899e-33
OID20277	ENSG00000076662	ENSG00000130810	3	3.01559e-35
OID20277	ENSG00000076662	ENSG00000130811	1	4.11908e-72
OID20145	ENSG00000105376	ENSG00000130811	4	0
OID20411	ENSG00000090339	ENSG00000130811	2	2.0999e-100
OID20277	ENSG00000076662	ENSG00000130812	2	6.06227e-16
OID20145	ENSG00000105376	ENSG00000130812	3	1.80594e-65
OID20411	ENSG00000090339	ENSG00000130812	3	4.85706e-34
OID20145	ENSG00000105376	ENSG00000130813	3	2.6709e-17
OID20411	ENSG00000090339	ENSG00000130813	1	2.56795e-13
OID20411	ENSG00000090339	ENSG00000130816	1	5.11527e-27
OID21029	ENSG00000130303	ENSG00000130816	1	3.55648e-12
OID21380	ENSG00000102854	ENSG00000130818	5	9.39747e-20
OID31526	ENSG00000162444	ENSG00000130844	1	3.29051e-18
OID20854	ENSG00000137752	ENSG00000130844	1	9.52416e-12
OID21443	ENSG00000166450	ENSG00000130856	24	4.0076e-33
OID21307	ENSG00000196549	ENSG00000130876	1	4.75467e-12
OID30688	ENSG00000124299	ENSG00000130881	2	2.11437e-11
OID20370	ENSG00000157404	ENSG00000130881	1	1.58466e-13
OID20239	ENSG00000197614	ENSG00000130921	1	7.86397e-12
OID30748	ENSG00000181092	ENSG00000130921	5	1.4597e-14
OID30326	ENSG00000119977	ENSG00000130921	2	3.83588e-38
OID21530	ENSG00000124466	ENSG00000130921	2	1.77534e-14
OID30348	ENSG00000108950	ENSG00000130935	1	4.10178e-13
OID30344	ENSG00000142657	ENSG00000130939	2	2.04835e-40
OID31526	ENSG00000162444	ENSG00000130939	3	1.60709e-106
OID20913	ENSG00000173614	ENSG00000130939	2	1.56864e-13
OID21412	ENSG00000171819	ENSG00000130940	1	8.22698e-15
OID31526	ENSG00000162444	ENSG00000130940	1	1.871e-12
OID21405	ENSG00000136943	ENSG00000130948	4	3.64489e-15
OID30232	ENSG00000230989	ENSG00000130948	1	1.30898e-12
OID30501	ENSG00000183019	ENSG00000130948	1	1.38452e-13
OID20227	ENSG00000165140	ENSG00000130950	1	1.52767e-15
OID21006	ENSG00000149972	ENSG00000130950	1	2.44934e-16
OID21405	ENSG00000136943	ENSG00000130956	7	5.95855e-25
OID20218	ENSG00000092531	ENSG00000130956	2	1.01126e-12
OID20741	ENSG00000100311	ENSG00000130956	2	1.63466e-13
OID30232	ENSG00000230989	ENSG00000130956	11	1.64722e-46
OID20905	ENSG00000124882	ENSG00000130956	2	3.24343e-16
OID21085	ENSG00000087303	ENSG00000130956	1	1.5619e-10
OID30229	ENSG00000013016	ENSG00000130956	2	1.81282e-12
OID30501	ENSG00000183019	ENSG00000130956	6	7.24888e-26
OID30218	ENSG00000204308	ENSG00000130956	1	2.99289e-12
OID21465	ENSG00000113070	ENSG00000130956	6	7.40768e-22
OID21080	ENSG00000135535	ENSG00000130956	2	7.6538e-11
OID20111	ENSG00000153162	ENSG00000130956	2	2.55836e-18
OID20515	ENSG00000150907	ENSG00000130956	6	1.95135e-23
OID30331	ENSG00000182795	ENSG00000130956	2	7.52737e-13
OID20227	ENSG00000165140	ENSG00000130957	5	1.3361e-86
OID21006	ENSG00000149972	ENSG00000130957	3	1.63586e-18
OID21465	ENSG00000113070	ENSG00000130958	1	1.91799e-11
OID20672	ENSG00000196611	ENSG00000130958	1	2.53002e-12
OID30232	ENSG00000230989	ENSG00000130958	2	1.74825e-38
OID21405	ENSG00000136943	ENSG00000130958	2	1.15892e-17
OID30501	ENSG00000183019	ENSG00000130958	2	3.02692e-33
OID30718	ENSG00000109758	ENSG00000130997	1	1.53939e-13
OID20185	ENSG00000120256	ENSG00000131013	5	0
OID21055	ENSG00000130287	ENSG00000131013	5	1.244e-15
OID20919	ENSG00000131015	ENSG00000131013	5	1.12719e-35
OID20185	ENSG00000120256	ENSG00000131015	9	1.9846e-118
OID30523	ENSG00000131023	ENSG00000131015	2	3.8691e-20
OID21055	ENSG00000130287	ENSG00000131015	5	5.44056e-44
OID20919	ENSG00000131015	ENSG00000131015	1	1.22201e-51
OID20185	ENSG00000120256	ENSG00000131019	1	1.84113e-11
OID20919	ENSG00000131015	ENSG00000131019	6	2.42628e-89
OID30523	ENSG00000131023	ENSG00000131023	14	4.39393e-21
OID20919	ENSG00000131015	ENSG00000131023	15	9.81191e-48
OID20185	ENSG00000120256	ENSG00000131023	12	0
OID21055	ENSG00000130287	ENSG00000131023	18	1.77541e-49
OID31433	ENSG00000080031	ENSG00000131037	14	9.43331e-41
OID20291	ENSG00000145730	ENSG00000131042	2	4.232e-28
OID21152	ENSG00000239998	ENSG00000131042	1	0
OID30676	ENSG00000164530	ENSG00000131042	1	9.421e-18
OID21135	ENSG00000198431	ENSG00000131042	1	6.333e-17
OID30702	ENSG00000104760	ENSG00000131042	1	6.364e-11
OID20702	ENSG00000240505	ENSG00000131042	1	9.038e-18
OID20605	ENSG00000008517	ENSG00000131042	1	6.467e-23
OID20776	ENSG00000170909	ENSG00000131042	2	5.5074e-17
OID30739	ENSG00000131187	ENSG00000131042	1	4.588e-11
OID21517	ENSG00000129455	ENSG00000131042	1	4.545e-15
OID20087	ENSG00000137673	ENSG00000131042	1	8.473e-17
OID21124	ENSG00000122861	ENSG00000131042	1	3.05e-11
OID30755	ENSG00000243649	ENSG00000131042	1	1.214e-10
OID30297	ENSG00000106853	ENSG00000131042	1	3.815e-12
OID30612	ENSG00000196616	ENSG00000131042	1	1.49e-28
OID30606	ENSG00000128510	ENSG00000131042	2	8.339e-32
OID20284	ENSG00000131981	ENSG00000131042	1	2.153e-19
OID20992	ENSG00000033170	ENSG00000131042	1	1.372e-12
OID20416	ENSG00000137563	ENSG00000131042	2	2.082e-46
OID20209	ENSG00000187116	ENSG00000131042	2	5.95088e-40
OID20429	ENSG00000186818	ENSG00000131042	1	3.62951e-50
OID20417	ENSG00000120708	ENSG00000131042	1	4.044e-25
OID30563	ENSG00000131203	ENSG00000131042	1	5.34687e-11
OID20965	ENSG00000167618	ENSG00000131042	1	1.45891e-51
OID30529	ENSG00000189171	ENSG00000131042	1	3.905e-21
OID20166	ENSG00000243955	ENSG00000131042	1	2.513e-18
OID20663	ENSG00000145649	ENSG00000131042	1	2.337e-24
OID20241	ENSG00000167434	ENSG00000131042	1	9.97e-21
OID30690	ENSG00000085265	ENSG00000131042	1	5.761e-17
OID30582	ENSG00000147113	ENSG00000131042	1	1.583e-16
OID30652	ENSG00000169035	ENSG00000131042	2	3.363e-124
OID20274	ENSG00000188257	ENSG00000131042	1	3.83e-12
OID30515	ENSG00000144119	ENSG00000131042	1	2.078e-12
OID21062	ENSG00000165457	ENSG00000131042	2	5.643e-95
OID20789	ENSG00000103024	ENSG00000131042	1	5.276e-26
OID21407	ENSG00000129437	ENSG00000131042	1	2.683e-14
OID20172	ENSG00000163534	ENSG00000131042	1	2.116e-13
OID21439	ENSG00000262406	ENSG00000131042	1	8.584e-29
OID20948	ENSG00000170364	ENSG00000131042	1	1.244e-10
OID20324	ENSG00000105609	ENSG00000131042	3	0
OID31474	ENSG00000131203	ENSG00000131042	1	3.236e-13
OID31496	ENSG00000164318	ENSG00000131042	2	2.087e-37
OID20272	ENSG00000102524	ENSG00000131042	2	2.992e-69
OID21157	ENSG00000113739	ENSG00000131042	1	5.134e-24
OID30346	ENSG00000244482	ENSG00000131042	3	2.98805e-86
OID31105	ENSG00000163032	ENSG00000131042	1	2.327e-19
OID20301	ENSG00000131042	ENSG00000131042	4	3.789e-103
OID20278	ENSG00000143196	ENSG00000131042	1	8.492e-11
OID30620	ENSG00000240654	ENSG00000131042	1	2.649e-12
OID30660	ENSG00000136457	ENSG00000131042	2	6.787e-42
OID20699	ENSG00000006016	ENSG00000131042	1	4.623e-28
OID21147	ENSG00000157150	ENSG00000131042	1	7.891e-12
OID30714	ENSG00000148180	ENSG00000131042	1	6.439e-27
OID21423	ENSG00000143641	ENSG00000131042	2	4.916e-86
OID20117	ENSG00000198099	ENSG00000131042	1	4.083e-11
OID21526	ENSG00000167755	ENSG00000131042	1	3.53e-19
OID30776	ENSG00000125730	ENSG00000131042	1	1.075e-17
OID20227	ENSG00000165140	ENSG00000131042	1	4.311e-28
OID30767	ENSG00000099937	ENSG00000131042	1	1.215e-16
OID21377	ENSG00000109586	ENSG00000131042	2	2.702e-180
OID21127	ENSG00000174684	ENSG00000131042	1	8.45e-12
OID21114	ENSG00000291237	ENSG00000131042	2	1.363e-119
OID20980	ENSG00000171102	ENSG00000131042	1	4.989e-17
OID20769	ENSG00000112769	ENSG00000131042	2	1.285e-33
OID20341	ENSG00000185339	ENSG00000131042	1	6.846e-21
OID21017	ENSG00000092820	ENSG00000131042	1	1.007e-15
OID20139	ENSG00000172482	ENSG00000131042	1	1.065e-15
OID30209	ENSG00000108515	ENSG00000131042	2	6.016e-56
OID21485	ENSG00000110203	ENSG00000131042	2	4.565e-46
OID20402	ENSG00000115718	ENSG00000131043	1	2.07023e-11
OID20784	ENSG00000134193	ENSG00000131043	1	6.7846e-11
OID31032	ENSG00000177984	ENSG00000131043	1	3.96568e-17
OID20704	ENSG00000077984	ENSG00000131044	9	6.23178e-54
OID20100	ENSG00000197586	ENSG00000131044	6	3.89468e-109
OID20217	ENSG00000100292	ENSG00000131044	5	2.46302e-40
OID30279	ENSG00000131050	ENSG00000131050	1	1.48693e-24
OID20402	ENSG00000115718	ENSG00000131050	1	1.86287e-10
OID21456	ENSG00000124490	ENSG00000131051	1	1.82359e-14
OID20375	ENSG00000145850	ENSG00000131051	1	1.46119e-19
OID20217	ENSG00000100292	ENSG00000131055	23	1.15874e-114
OID20100	ENSG00000197586	ENSG00000131055	1	1.58081e-26
OID20172	ENSG00000163534	ENSG00000131055	2	1.39314e-10
OID30515	ENSG00000144119	ENSG00000131055	1	1.35201e-10
OID21130	ENSG00000161649	ENSG00000131055	2	1.37303e-12
OID20704	ENSG00000077984	ENSG00000131055	6	3.75367e-23
OID20661	ENSG00000090554	ENSG00000131055	19	1.82247e-22
OID20308	ENSG00000125999	ENSG00000131061	2	6.85643e-166
OID30149	ENSG00000101000	ENSG00000131061	1	2.37336e-28
OID31081	ENSG00000244752	ENSG00000131061	2	7.15736e-51
OID30311	ENSG00000078898	ENSG00000131061	1	8.60524e-188
OID20402	ENSG00000115718	ENSG00000131061	1	4.87672e-41
OID30383	ENSG00000156575	ENSG00000131067	2	4.23563e-11
OID30149	ENSG00000101000	ENSG00000131067	11	0
OID20372	ENSG00000057593	ENSG00000131067	9	2.50959e-53
OID20665	ENSG00000117560	ENSG00000131067	5	3.61012e-17
OID20199	ENSG00000101444	ENSG00000131067	1	1.49192e-12
OID20402	ENSG00000115718	ENSG00000131067	11	0
OID20402	ENSG00000115718	ENSG00000131069	5	0
OID20287	ENSG00000106991	ENSG00000131069	1	3.93997e-11
OID20665	ENSG00000117560	ENSG00000131069	8	2.81797e-25
OID20199	ENSG00000101444	ENSG00000131069	4	9.65007e-19
OID31382	ENSG00000125970	ENSG00000131069	1	5.51049e-11
OID30149	ENSG00000101000	ENSG00000131069	9	0
OID20372	ENSG00000057593	ENSG00000131069	2	9.72843e-14
OID30383	ENSG00000156575	ENSG00000131069	2	5.00393e-12
OID31440	ENSG00000238083	ENSG00000131094	2	0
OID20102	ENSG00000124469	ENSG00000131094	1	6.84543e-12
OID21247	ENSG00000131095	ENSG00000131094	1	3.40912e-17
OID21159	ENSG00000030582	ENSG00000131094	1	2.58121e-13
OID20589	ENSG00000186834	ENSG00000131094	1	1.05435e-10
OID31440	ENSG00000238083	ENSG00000131095	1	1.33574e-150
OID21159	ENSG00000030582	ENSG00000131095	1	2.82249e-13
OID20204	ENSG00000167941	ENSG00000131096	1	1.82194e-10
OID30150	ENSG00000131096	ENSG00000131096	4	8.41801e-114
OID20389	ENSG00000131471	ENSG00000131096	2	1.3592e-78
OID21382	ENSG00000108828	ENSG00000131096	2	3.34976e-100
OID31440	ENSG00000238083	ENSG00000131096	2	9.3424e-38
OID21130	ENSG00000161649	ENSG00000131096	2	2.23942e-18
OID31411	ENSG00000184988	ENSG00000131096	1	2.35242e-49
OID31440	ENSG00000238083	ENSG00000131097	5	1.9282e-92
OID30150	ENSG00000131096	ENSG00000131097	1	3.91203e-15
OID20102	ENSG00000124469	ENSG00000131097	1	2.42511e-11
OID21159	ENSG00000030582	ENSG00000131097	2	3.41111e-24
OID30599	ENSG00000010319	ENSG00000131097	2	3.26044e-12
OID21011	ENSG00000073008	ENSG00000131115	3	2.35354e-30
OID30651	ENSG00000234465	ENSG00000131115	2	2.13677e-12
OID30727	ENSG00000130203	ENSG00000131115	1	1.47326e-13
OID31443	ENSG00000186567	ENSG00000131115	1	4.36459e-19
OID21124	ENSG00000122861	ENSG00000131115	2	1.92643e-29
OID31495	ENSG00000213892	ENSG00000131115	1	2.24014e-10
OID20611	ENSG00000121858	ENSG00000131116	2	1.01063e-59
OID30651	ENSG00000234465	ENSG00000131116	2	0
OID21119	ENSG00000204936	ENSG00000131116	1	1.28519e-43
OID20387	ENSG00000162747	ENSG00000131116	1	1.14645e-23
OID21310	ENSG00000112303	ENSG00000131116	1	2.49532e-12
OID21051	ENSG00000109743	ENSG00000131116	1	8.22794e-19
OID20764	ENSG00000011422	ENSG00000131116	3	1.15836e-52
OID21530	ENSG00000124466	ENSG00000131116	3	0
OID21124	ENSG00000122861	ENSG00000131116	2	8.218e-24
OID20241	ENSG00000167434	ENSG00000131116	1	1.56902e-14
OID20265	ENSG00000173535	ENSG00000131126	2	3.69556e-25
OID30971	ENSG00000131126	ENSG00000131126	4	9.30378e-16
OID21530	ENSG00000124466	ENSG00000131126	3	7.83619e-15
OID20916	ENSG00000231924	ENSG00000131126	3	1.38698e-44
OID30651	ENSG00000234465	ENSG00000131126	2	1.78995e-159
OID21119	ENSG00000204936	ENSG00000131126	5	3.07047e-116
OID20548	ENSG00000007129	ENSG00000131126	1	1.34872e-14
OID21468	ENSG00000127415	ENSG00000131127	1	3.40304e-12
OID20674	ENSG00000131142	ENSG00000131142	2	2.8372e-76
OID20262	ENSG00000090659	ENSG00000131142	1	5.46957e-38
OID30405	ENSG00000104938	ENSG00000131142	1	1.19551e-38
OID20168	ENSG00000141434	ENSG00000131148	1	1.13195e-14
OID30501	ENSG00000183019	ENSG00000131153	1	3.29176e-11
OID31122	ENSG00000187021	ENSG00000131165	3	7.51874e-17
OID20252	ENSG00000170890	ENSG00000131165	2	9.17592e-11
OID21005	ENSG00000129910	ENSG00000131165	2	2.13962e-17
OID31105	ENSG00000163032	ENSG00000131165	2	8.93977e-12
OID20657	ENSG00000153208	ENSG00000131165	4	1.30722e-18
OID21159	ENSG00000030582	ENSG00000131165	1	4.56253e-11
OID30693	ENSG00000175535	ENSG00000131165	3	4.9974e-17
OID21460	ENSG00000134757	ENSG00000131165	1	4.04444e-14
OID20239	ENSG00000197614	ENSG00000131165	1	4.07434e-11
OID21150	ENSG00000168925	ENSG00000131165	4	2.59801e-18
OID20897	ENSG00000015413	ENSG00000131165	1	0
OID20699	ENSG00000006016	ENSG00000131165	4	4.95053e-19
OID21325	ENSG00000175065	ENSG00000131165	1	5.23459e-14
OID20930	ENSG00000131165	ENSG00000131165	7	6.68734e-50
OID30381	ENSG00000186652	ENSG00000131165	3	8.07175e-14
OID20590	ENSG00000182566	ENSG00000131165	1	2.36663e-10
OID30411	ENSG00000142615	ENSG00000131165	3	9.08659e-18
OID31470	ENSG00000127324	ENSG00000131165	1	8.67477e-21
OID20289	ENSG00000153002	ENSG00000131165	7	2.92623e-26
OID20181	ENSG00000171302	ENSG00000131165	4	5.76515e-14
OID20280	ENSG00000091704	ENSG00000131165	6	2.00325e-27
OID20298	ENSG00000142789	ENSG00000131165	5	3.51904e-19
OID30260	ENSG00000124942	ENSG00000131165	1	2.13098e-11
OID21157	ENSG00000113739	ENSG00000131165	4	4.72521e-19
OID20370	ENSG00000157404	ENSG00000131165	3	1.39562e-45
OID20186	ENSG00000001617	ENSG00000131165	5	5.83722e-16
OID20364	ENSG00000275896	ENSG00000131165	6	8.51598e-24
OID20513	ENSG00000153094	ENSG00000131183	2	4.93053e-15
OID30963	ENSG00000152266	ENSG00000131183	3	2.46397e-21
OID30739	ENSG00000131187	ENSG00000131183	1	0
OID30604	ENSG00000163536	ENSG00000131183	2	6.05902e-15
OID20888	ENSG00000134962	ENSG00000131183	2	1.53066e-22
OID21405	ENSG00000136943	ENSG00000131183	3	3.60038e-23
OID30646	ENSG00000160867	ENSG00000131183	3	1.26562e-256
OID30708	ENSG00000100342	ENSG00000131183	2	4.83514e-20
OID21411	ENSG00000118972	ENSG00000131183	3	6.4707e-20
OID30763	ENSG00000188488	ENSG00000131183	2	2.50046e-27
OID20608	ENSG00000175582	ENSG00000131183	2	1.46175e-24
OID20972	ENSG00000151929	ENSG00000131187	2	3.31774e-17
OID21411	ENSG00000118972	ENSG00000131187	1	3.19985e-22
OID30213	ENSG00000152592	ENSG00000131187	2	2.91005e-16
OID21405	ENSG00000136943	ENSG00000131187	1	4.32772e-31
OID20255	ENSG00000069702	ENSG00000131187	2	1.52779e-13
OID21275	ENSG00000166106	ENSG00000131187	2	9.82184e-30
OID30403	ENSG00000100604	ENSG00000131187	2	7.23838e-12
OID30718	ENSG00000109758	ENSG00000131187	2	3.95223e-11
OID30320	ENSG00000145826	ENSG00000131187	1	2.23934e-10
OID31138	ENSG00000078018	ENSG00000131187	1	1.75011e-11
OID20111	ENSG00000153162	ENSG00000131187	2	2.32194e-40
OID21438	ENSG00000063660	ENSG00000131187	1	2.23678e-16
OID21388	ENSG00000122585	ENSG00000131187	2	3.67575e-26
OID20720	ENSG00000167642	ENSG00000131187	2	7.53455e-21
OID30708	ENSG00000100342	ENSG00000131187	4	1.38029e-135
OID20479	ENSG00000015285	ENSG00000131187	2	9.02129e-29
OID30195	ENSG00000143337	ENSG00000131187	1	4.28533e-11
OID20888	ENSG00000134962	ENSG00000131187	1	9.22112e-31
OID31456	ENSG00000169851	ENSG00000131187	2	4.01372e-13
OID21183	ENSG00000145431	ENSG00000131187	2	2.10613e-14
OID20513	ENSG00000153094	ENSG00000131187	4	3.3453e-102
OID30762	ENSG00000055955	ENSG00000131187	3	2.47831e-50
OID30739	ENSG00000131187	ENSG00000131187	4	0
OID20608	ENSG00000175582	ENSG00000131187	4	6.21999e-157
OID20662	ENSG00000165197	ENSG00000131187	2	1.19103e-26
OID30963	ENSG00000152266	ENSG00000131187	1	8.60178e-29
OID20528	ENSG00000091409	ENSG00000131187	2	6.51192e-34
OID30604	ENSG00000163536	ENSG00000131187	3	4.28172e-65
OID20517	ENSG00000015475	ENSG00000131187	2	1.39465e-15
OID30760	ENSG00000164344	ENSG00000131187	2	6.78899e-24
OID30646	ENSG00000160867	ENSG00000131187	1	0
OID21189	ENSG00000115652	ENSG00000131187	2	4.45023e-17
OID30220	ENSG00000126581	ENSG00000131187	2	2.46991e-17
OID21303	ENSG00000125430	ENSG00000131187	2	2.32254e-15
OID30763	ENSG00000188488	ENSG00000131187	5	7.65793e-132
OID21438	ENSG00000063660	ENSG00000131188	1	1.08591e-13
OID30646	ENSG00000160867	ENSG00000131188	2	0
OID20888	ENSG00000134962	ENSG00000131188	1	1.47085e-16
OID30604	ENSG00000163536	ENSG00000131188	1	2.2384e-11
OID30549	ENSG00000113758	ENSG00000131188	3	2.59982e-18
OID30762	ENSG00000055955	ENSG00000131188	1	3.25486e-14
OID30739	ENSG00000131187	ENSG00000131188	2	0
OID20513	ENSG00000153094	ENSG00000131188	1	2.60096e-12
OID30708	ENSG00000100342	ENSG00000131188	2	3.50529e-18
OID20608	ENSG00000175582	ENSG00000131188	2	6.8396e-18
OID30763	ENSG00000188488	ENSG00000131188	1	1.07543e-25
OID20545	ENSG00000131196	ENSG00000131196	2	8.00401e-35
OID30221	ENSG00000262484	ENSG00000131196	1	1.95986e-15
OID30230	ENSG00000131203	ENSG00000131203	12	8.13355e-75
OID31474	ENSG00000131203	ENSG00000131203	9	9.08319e-109
OID30563	ENSG00000131203	ENSG00000131203	11	3.76745e-74
OID31050	ENSG00000131203	ENSG00000131203	11	6.90183e-74
OID20984	ENSG00000104332	ENSG00000131203	1	2.74763e-36
OID21109	ENSG00000166145	ENSG00000131233	1	2.30116e-10
OID20336	ENSG00000108578	ENSG00000131242	9	2.90373e-29
OID21352	ENSG00000126861	ENSG00000131242	4	1.02261e-17
OID30332	ENSG00000162897	ENSG00000131323	6	9.48538e-25
OID21111	ENSG00000143297	ENSG00000131323	9	6.81269e-26
OID20732	ENSG00000170476	ENSG00000131323	9	1.13453e-25
OID20320	ENSG00000115828	ENSG00000131323	7	3.32859e-23
OID20494	ENSG00000132465	ENSG00000131323	1	1.16529e-10
OID20601	ENSG00000091181	ENSG00000131323	6	5.05957e-23
OID30286	ENSG00000139219	ENSG00000131323	6	1.48577e-27
OID20702	ENSG00000240505	ENSG00000131323	7	1.51184e-19
OID20666	ENSG00000113302	ENSG00000131323	9	2.27226e-22
OID30740	ENSG00000211677	ENSG00000131323	6	3.41868e-18
OID21527	ENSG00000139193	ENSG00000131323	6	6.32792e-17
OID20607	ENSG00000066294	ENSG00000131323	1	6.12747e-13
OID20945	ENSG00000154589	ENSG00000131323	1	2.43332e-11
OID30589	ENSG00000048462	ENSG00000131323	10	4.82976e-37
OID20277	ENSG00000076662	ENSG00000131323	1	1.04553e-10
OID20492	ENSG00000166126	ENSG00000131323	8	4.20773e-250
OID30775	ENSG00000073754	ENSG00000131323	6	5.53381e-15
OID30754	ENSG00000169814	ENSG00000131368	5	3.13543e-44
OID30754	ENSG00000169814	ENSG00000131370	7	1.18781e-92
OID30754	ENSG00000169814	ENSG00000131373	9	2.021e-136
OID20745	ENSG00000102970	ENSG00000131374	3	2.53724e-52
OID30754	ENSG00000169814	ENSG00000131375	2	3.3521e-111
OID30754	ENSG00000169814	ENSG00000131378	1	2.51833e-10
OID30754	ENSG00000169814	ENSG00000131381	2	1.56306e-253
OID30754	ENSG00000169814	ENSG00000131386	18	5.89859e-250
OID21313	ENSG00000104901	ENSG00000131408	1	3.15328e-16
OID31427	ENSG00000174562	ENSG00000131409	3	1.54518e-28
OID30219	ENSG00000196365	ENSG00000131435	14	3.51883e-17
OID21021	ENSG00000105185	ENSG00000131435	5	4.55961e-11
OID21335	ENSG00000108591	ENSG00000131435	11	2.54947e-14
OID21277	ENSG00000173757	ENSG00000131435	15	1.41069e-17
OID30354	ENSG00000041353	ENSG00000131435	17	2.29254e-25
OID31503	ENSG00000099622	ENSG00000131435	11	2.7237e-14
OID31319	ENSG00000055208	ENSG00000131435	11	1.2729e-15
OID21315	ENSG00000089692	ENSG00000131435	1	1.54135e-13
OID21180	ENSG00000170365	ENSG00000131435	14	2.83604e-15
OID31423	ENSG00000054282	ENSG00000131435	11	1.07537e-12
OID20724	ENSG00000101017	ENSG00000131435	10	1.30273e-13
OID21302	ENSG00000102218	ENSG00000131435	1	1.96615e-10
OID20484	ENSG00000003147	ENSG00000131435	12	1.56869e-15
OID30175	ENSG00000079616	ENSG00000131435	12	2.09699e-15
OID21360	ENSG00000060491	ENSG00000131435	1	4.23118e-11
OID20286	ENSG00000102879	ENSG00000131435	16	1.99871e-18
OID31428	ENSG00000155313	ENSG00000131435	14	1.05711e-16
OID30921	ENSG00000108349	ENSG00000131435	3	5.04552e-11
OID31458	ENSG00000106976	ENSG00000131435	1	4.35732e-11
OID20270	ENSG00000149564	ENSG00000131435	2	7.40747e-12
OID30556	ENSG00000150637	ENSG00000131435	9	6.40771e-14
OID21085	ENSG00000087303	ENSG00000131435	16	4.30294e-20
OID31087	ENSG00000079482	ENSG00000131435	11	4.73235e-14
OID21135	ENSG00000198431	ENSG00000131435	12	3.27573e-17
OID31043	ENSG00000085788	ENSG00000131435	11	8.34373e-14
OID20779	ENSG00000204420	ENSG00000131435	6	4.8877e-13
OID31378	ENSG00000123609	ENSG00000131435	3	1.31477e-10
OID30304	ENSG00000006625	ENSG00000131435	10	1.30308e-13
OID21016	ENSG00000009844	ENSG00000131435	14	1.58476e-16
OID20234	ENSG00000025708	ENSG00000131435	1	1.35911e-10
OID31133	ENSG00000076928	ENSG00000131435	10	8.78084e-16
OID30630	ENSG00000109062	ENSG00000131435	15	3.35367e-19
OID31147	ENSG00000179562	ENSG00000131435	13	1.77814e-16
OID20552	ENSG00000108984	ENSG00000131435	11	1.45349e-15
OID20535	ENSG00000104432	ENSG00000131435	1	9.78228e-11
OID20579	ENSG00000104325	ENSG00000131435	10	5.72778e-14
OID20711	ENSG00000074416	ENSG00000131435	12	5.4886e-15
OID20192	ENSG00000100351	ENSG00000131435	10	1.0657e-14
OID30555	ENSG00000118640	ENSG00000131435	8	6.9453e-14
OID20177	ENSG00000198087	ENSG00000131435	2	1.79164e-10
OID20681	ENSG00000136279	ENSG00000131435	13	2.0128e-16
OID31065	ENSG00000106080	ENSG00000131435	8	8.98976e-14
OID30186	ENSG00000179364	ENSG00000131435	8	2.69913e-14
OID20827	ENSG00000108861	ENSG00000131435	1	1.81e-11
OID31009	ENSG00000112419	ENSG00000131435	15	6.78415e-18
OID20232	ENSG00000171097	ENSG00000131435	9	1.95812e-12
OID20305	ENSG00000164305	ENSG00000131435	11	7.69674e-15
OID30331	ENSG00000182795	ENSG00000131435	16	1.02356e-21
OID21253	ENSG00000197442	ENSG00000131435	7	4.50043e-13
OID31512	ENSG00000166394	ENSG00000131435	1	1.31553e-10
OID20143	ENSG00000105355	ENSG00000131435	10	3.90249e-13
OID21000	ENSG00000063046	ENSG00000131435	10	1.90415e-13
OID20135	ENSG00000130340	ENSG00000131435	9	9.94214e-13
OID31404	ENSG00000105248	ENSG00000131435	8	1.216e-12
OID20899	ENSG00000012983	ENSG00000131435	13	8.85191e-16
OID30464	ENSG00000150045	ENSG00000131435	11	1.12817e-18
OID20714	ENSG00000176974	ENSG00000131435	9	2.15887e-13
OID31507	ENSG00000179855	ENSG00000131435	9	1.01309e-13
OID21143	ENSG00000155368	ENSG00000131435	14	9.46338e-18
OID21073	ENSG00000240972	ENSG00000131435	13	9.15923e-16
OID30142	ENSG00000198721	ENSG00000131435	2	2.01337e-11
OID21403	ENSG00000170855	ENSG00000131435	10	8.26024e-14
OID31155	ENSG00000137841	ENSG00000131435	13	5.25887e-17
OID20956	ENSG00000107554	ENSG00000131435	4	2.52648e-11
OID20208	ENSG00000187498	ENSG00000131435	11	2.29682e-14
OID30072	ENSG00000164400	ENSG00000131435	7	1.88923e-37
OID20583	ENSG00000122359	ENSG00000131435	8	9.0948e-15
OID30645	ENSG00000145335	ENSG00000131435	10	2.09822e-13
OID30611	ENSG00000178732	ENSG00000131435	10	5.37988e-15
OID21410	ENSG00000162961	ENSG00000131435	4	9.07631e-11
OID20960	ENSG00000004478	ENSG00000131435	8	1.20243e-13
OID31138	ENSG00000078018	ENSG00000131435	3	1.67597e-11
OID30603	ENSG00000126088	ENSG00000131435	6	1.65137e-11
OID21477	ENSG00000137221	ENSG00000131435	11	5.19021e-16
OID20923	ENSG00000169372	ENSG00000131435	12	4.21208e-16
OID30613	ENSG00000105993	ENSG00000131435	15	4.60731e-18
OID20955	ENSG00000124356	ENSG00000131435	11	2.04321e-16
OID21140	ENSG00000082074	ENSG00000131435	17	1.54669e-29
OID20663	ENSG00000145649	ENSG00000131435	4	8.64749e-12
OID20558	ENSG00000186716	ENSG00000131435	11	1.5288e-14
OID31019	ENSG00000143553	ENSG00000131435	6	4.1963e-13
OID21287	ENSG00000156709	ENSG00000131435	8	1.26322e-12
OID21231	ENSG00000159921	ENSG00000131435	4	1.81604e-11
OID20199	ENSG00000101444	ENSG00000131435	5	6.77247e-12
OID20819	ENSG00000130669	ENSG00000131435	5	1.79408e-12
OID20618	ENSG00000119782	ENSG00000131435	7	1.4721e-11
OID31463	ENSG00000138640	ENSG00000131435	15	9.87578e-17
OID30386	ENSG00000247596	ENSG00000131435	13	1.59418e-16
OID21205	ENSG00000109906	ENSG00000131435	11	1.60429e-13
OID30327	ENSG00000176108	ENSG00000131435	15	6.21788e-21
OID30286	ENSG00000139219	ENSG00000131435	17	4.78635e-29
OID30257	ENSG00000166831	ENSG00000131435	15	4.74777e-17
OID30597	ENSG00000163281	ENSG00000131435	14	4.36641e-14
OID30653	ENSG00000180448	ENSG00000131435	9	6.75363e-13
OID21501	ENSG00000005194	ENSG00000131435	9	4.6794e-13
OID20127	ENSG00000162852	ENSG00000131435	11	2.39499e-14
OID31120	ENSG00000145901	ENSG00000131435	12	8.99616e-16
OID30265	ENSG00000188372	ENSG00000131435	1	1.93513e-11
OID20837	ENSG00000102572	ENSG00000131435	11	1.15232e-14
OID21131	ENSG00000261371	ENSG00000131435	15	3.14187e-19
OID20601	ENSG00000091181	ENSG00000131435	16	2.27432e-32
OID30237	ENSG00000179271	ENSG00000131435	15	4.0497e-18
OID31018	ENSG00000168924	ENSG00000131435	4	2.20296e-11
OID20616	ENSG00000102245	ENSG00000131435	14	7.17592e-20
OID30465	ENSG00000115020	ENSG00000131435	5	8.22606e-12
OID20342	ENSG00000106366	ENSG00000131435	16	9.71459e-25
OID21350	ENSG00000254087	ENSG00000131435	8	2.35638e-12
OID30222	ENSG00000173163	ENSG00000131435	11	7.01433e-16
OID31520	ENSG00000206053	ENSG00000131435	9	1.98653e-12
OID30546	ENSG00000065357	ENSG00000131435	10	1.90925e-14
OID20691	ENSG00000181104	ENSG00000131435	1	1.43288e-10
OID20937	ENSG00000096060	ENSG00000131435	15	2.81839e-18
OID20412	ENSG00000271503	ENSG00000131435	14	1.08515e-16
OID21241	ENSG00000130695	ENSG00000131435	7	1.56098e-12
OID20910	ENSG00000125656	ENSG00000131435	3	3.02083e-13
OID20207	ENSG00000163735	ENSG00000131435	7	1.51674e-12
OID20621	ENSG00000105329	ENSG00000131435	1	4.53599e-11
OID31054	ENSG00000136854	ENSG00000131435	4	5.37802e-12
OID21236	ENSG00000130772	ENSG00000131435	13	2.61891e-16
OID30490	ENSG00000101966	ENSG00000131435	11	9.61556e-14
OID20533	ENSG00000132109	ENSG00000131435	3	1.23091e-11
OID31154	ENSG00000183963	ENSG00000131435	2	4.31551e-11
OID30302	ENSG00000115504	ENSG00000131435	11	4.16096e-15
OID30361	ENSG00000108829	ENSG00000131435	11	1.0691e-12
OID21280	ENSG00000097007	ENSG00000131435	11	4.88201e-13
OID30627	ENSG00000128040	ENSG00000131435	4	3.44318e-11
OID20836	ENSG00000147400	ENSG00000131435	1	1.74028e-10
OID21118	ENSG00000034510	ENSG00000131435	7	1.92611e-12
OID20870	ENSG00000139546	ENSG00000131435	11	2.8223e-14
OID21331	ENSG00000113273	ENSG00000131435	16	3.78562e-22
OID20625	ENSG00000114867	ENSG00000131435	11	1.8446e-13
OID31080	ENSG00000204348	ENSG00000131435	14	1.80828e-15
OID21506	ENSG00000099940	ENSG00000131435	17	4.30878e-23
OID20729	ENSG00000196923	ENSG00000131435	10	3.43915e-13
OID30649	ENSG00000116161	ENSG00000131435	14	7.08017e-17
OID30538	ENSG00000147649	ENSG00000131435	12	1.50694e-15
OID31438	ENSG00000115806	ENSG00000131435	4	3.39178e-12
OID30242	ENSG00000136888	ENSG00000131435	14	2.03822e-16
OID30232	ENSG00000230989	ENSG00000131435	5	3.70592e-11
OID20788	ENSG00000163734	ENSG00000131435	1	1.80734e-10
OID30268	ENSG00000123405	ENSG00000131435	12	2.18328e-16
OID21355	ENSG00000155975	ENSG00000131435	10	9.14048e-14
OID20225	ENSG00000185015	ENSG00000131435	10	1.49204e-14
OID21471	ENSG00000115317	ENSG00000131435	10	7.88059e-14
OID21041	ENSG00000116977	ENSG00000131435	13	2.8361e-15
OID30616	ENSG00000171530	ENSG00000131435	10	1.226e-13
OID20503	ENSG00000138685	ENSG00000131435	6	1.09097e-11
OID31134	ENSG00000117868	ENSG00000131435	16	1.62345e-18
OID30642	ENSG00000119640	ENSG00000131435	7	5.34468e-11
OID31434	ENSG00000164031	ENSG00000131435	11	1.44154e-14
OID21442	ENSG00000165060	ENSG00000131435	15	4.3681e-18
OID31119	ENSG00000114302	ENSG00000131435	15	2.46539e-17
OID20524	ENSG00000070190	ENSG00000131435	1	8.5455e-12
OID30342	ENSG00000150977	ENSG00000131435	15	7.77463e-19
OID31003	ENSG00000197111	ENSG00000131435	4	2.41615e-11
OID20463	ENSG00000089327	ENSG00000131435	14	6.09042e-15
OID20655	ENSG00000181374	ENSG00000131435	12	5.1304e-22
OID30313	ENSG00000074842	ENSG00000131435	10	2.21005e-13
OID31037	ENSG00000105323	ENSG00000131435	8	8.87903e-13
OID30584	ENSG00000138735	ENSG00000131435	10	3.06678e-14
OID21070	ENSG00000142192	ENSG00000131435	16	2.18665e-28
OID20774	ENSG00000173402	ENSG00000131435	12	1.06644e-14
OID20582	ENSG00000103126	ENSG00000131435	14	1.42501e-16
OID21037	ENSG00000074800	ENSG00000131435	13	5.1821e-16
OID21479	ENSG00000088882	ENSG00000131435	16	1.00207e-25
OID20865	ENSG00000130638	ENSG00000131435	7	1.76869e-12
OID30290	ENSG00000134864	ENSG00000131435	9	2.0352e-13
OID30578	ENSG00000089248	ENSG00000131435	13	1.44703e-16
OID20528	ENSG00000091409	ENSG00000131435	3	2.38864e-11
OID30647	ENSG00000029725	ENSG00000131435	15	1.03175e-16
OID21285	ENSG00000013810	ENSG00000131435	15	1.41457e-16
OID20615	ENSG00000115756	ENSG00000131435	10	1.45266e-15
OID21061	ENSG00000165682	ENSG00000131435	17	3.4444e-28
OID21160	ENSG00000116288	ENSG00000131435	10	1.02217e-13
OID31353	ENSG00000175387	ENSG00000131435	9	2.12679e-13
OID20553	ENSG00000122643	ENSG00000131435	15	1.83545e-17
OID31305	ENSG00000103248	ENSG00000131435	11	1.80617e-14
OID30519	ENSG00000067208	ENSG00000131435	5	1.11433e-12
OID21513	ENSG00000175806	ENSG00000131435	15	1.18789e-17
OID20588	ENSG00000170430	ENSG00000131435	8	4.04385e-13
OID31418	ENSG00000166949	ENSG00000131435	4	1.55246e-11
OID30591	ENSG00000148362	ENSG00000131435	1	1.22664e-10
OID31293	ENSG00000162889	ENSG00000131435	8	1.06715e-12
OID30382	ENSG00000100345	ENSG00000131435	17	3.46437e-24
OID20474	ENSG00000136560	ENSG00000131435	3	4.8754e-12
OID31506	ENSG00000089234	ENSG00000131435	9	4.05656e-13
OID30515	ENSG00000144119	ENSG00000131435	11	6.78842e-15
OID31088	ENSG00000023902	ENSG00000131435	11	1.81016e-15
OID20648	ENSG00000180353	ENSG00000131435	12	9.76606e-16
OID30130	ENSG00000165660	ENSG00000131435	11	1.85673e-15
OID30218	ENSG00000204308	ENSG00000131435	11	7.37177e-13
OID30764	ENSG00000163737	ENSG00000131435	15	1.06861e-22
OID31070	ENSG00000130559	ENSG00000131435	11	1.42536e-14
OID20760	ENSG00000130770	ENSG00000131435	13	2.25497e-15
OID30590	ENSG00000136044	ENSG00000131435	11	1.10235e-15
OID21524	ENSG00000150630	ENSG00000131435	14	6.221e-20
OID30559	ENSG00000077097	ENSG00000131435	10	1.82111e-13
OID20110	ENSG00000138592	ENSG00000131435	10	9.01477e-14
OID21034	ENSG00000143815	ENSG00000131435	15	4.66822e-16
OID31052	ENSG00000105221	ENSG00000131435	14	3.56367e-18
OID20684	ENSG00000100234	ENSG00000131435	15	1.66768e-18
OID21015	ENSG00000111832	ENSG00000131435	14	3.18735e-15
OID20176	ENSG00000184203	ENSG00000131435	11	5.03771e-15
OID21348	ENSG00000176105	ENSG00000131435	11	1.50156e-14
OID31063	ENSG00000163110	ENSG00000131435	3	2.16277e-11
OID30656	ENSG00000133104	ENSG00000131435	11	1.90049e-15
OID20126	ENSG00000105205	ENSG00000131435	13	1.22585e-17
OID30999	ENSG00000148908	ENSG00000131435	13	5.1917e-17
OID21023	ENSG00000124570	ENSG00000131435	10	1.02275e-14
OID31106	ENSG00000189114	ENSG00000131435	13	3.9449e-16
OID30194	ENSG00000176903	ENSG00000131435	9	7.96267e-15
OID30605	ENSG00000134308	ENSG00000131435	14	1.17219e-15
OID30586	ENSG00000166086	ENSG00000131435	12	1.62226e-16
OID20685	ENSG00000116711	ENSG00000131435	10	1.62291e-14
OID30523	ENSG00000131023	ENSG00000131435	13	1.77385e-14
OID30640	ENSG00000151532	ENSG00000131435	11	2.7343e-15
OID21229	ENSG00000165416	ENSG00000131435	14	7.02807e-16
OID30925	ENSG00000146425	ENSG00000131435	3	2.11205e-10
OID21179	ENSG00000181852	ENSG00000131435	5	6.73221e-12
OID20091	ENSG00000112290	ENSG00000131435	4	6.30267e-12
OID21281	ENSG00000141252	ENSG00000131435	13	3.80663e-17
OID30339	ENSG00000102362	ENSG00000131435	15	6.09312e-19
OID20171	ENSG00000180398	ENSG00000131435	7	4.30922e-12
OID30220	ENSG00000126581	ENSG00000131435	3	9.91894e-11
OID31056	ENSG00000163512	ENSG00000131435	11	1.41184e-14
OID31034	ENSG00000134453	ENSG00000131435	7	3.16467e-14
OID30663	ENSG00000182512	ENSG00000131435	9	1.47014e-13
OID30259	ENSG00000168918	ENSG00000131435	9	4.89307e-13
OID21319	ENSG00000124762	ENSG00000131435	10	3.08291e-13
OID31485	ENSG00000198752	ENSG00000131435	11	1.76667e-14
OID21204	ENSG00000088888	ENSG00000131435	11	7.55212e-15
OID30414	ENSG00000177156	ENSG00000131435	10	4.24686e-14
OID20709	ENSG00000118523	ENSG00000131435	14	2.59342e-19
OID31022	ENSG00000075151	ENSG00000131435	1	1.80185e-10
OID31457	ENSG00000128951	ENSG00000131435	15	9.60993e-23
OID30518	ENSG00000106524	ENSG00000131435	4	5.2059e-12
OID30344	ENSG00000142657	ENSG00000131435	15	3.61984e-16
OID31450	ENSG00000173465	ENSG00000131435	1	7.59049e-11
OID30272	ENSG00000205758	ENSG00000131435	15	4.28065e-17
OID20546	ENSG00000006606	ENSG00000131435	12	4.93251e-17
OID20589	ENSG00000186834	ENSG00000131435	11	3.46139e-14
OID20868	ENSG00000128311	ENSG00000131435	8	3.20635e-14
OID20485	ENSG00000184216	ENSG00000131435	11	7.88382e-15
OID31375	ENSG00000259431	ENSG00000131435	7	3.34241e-12
OID21151	ENSG00000158769	ENSG00000131435	17	1.50204e-28
OID31024	ENSG00000164144	ENSG00000131435	6	1.52754e-11
OID31273	ENSG00000160948	ENSG00000131435	10	1.88387e-15
OID31121	ENSG00000115514	ENSG00000131435	10	1.39948e-13
OID21363	ENSG00000132002	ENSG00000131435	14	1.33488e-14
OID20644	ENSG00000126432	ENSG00000131435	10	3.62776e-15
OID30373	ENSG00000176697	ENSG00000131435	15	2.37286e-23
OID31508	ENSG00000176386	ENSG00000131435	8	3.31254e-12
OID31510	ENSG00000169599	ENSG00000131435	10	1.47328e-15
OID20068	ENSG00000116001	ENSG00000131435	15	2.07424e-17
OID21273	ENSG00000197646	ENSG00000131435	4	1.21542e-11
OID31422	ENSG00000171148	ENSG00000131435	13	1.61104e-14
OID30761	ENSG00000163736	ENSG00000131435	16	9.64532e-23
OID20908	ENSG00000196396	ENSG00000131435	10	9.37703e-13
OID21086	ENSG00000170445	ENSG00000131435	15	1.3596e-16
OID30383	ENSG00000156575	ENSG00000131435	4	3.38266e-14
OID20926	ENSG00000198373	ENSG00000131435	1	2.15848e-10
OID31039	ENSG00000167535	ENSG00000131435	1	1.46902e-11
OID30580	ENSG00000125821	ENSG00000131435	9	6.46732e-14
OID20666	ENSG00000113302	ENSG00000131435	7	1.24078e-15
OID30289	ENSG00000137106	ENSG00000131435	11	4.88498e-14
OID31068	ENSG00000157978	ENSG00000131435	11	5.24407e-16
OID20072	ENSG00000106868	ENSG00000131435	17	4.23289e-24
OID20949	ENSG00000170266	ENSG00000131435	2	6.3495e-11
OID21387	ENSG00000012822	ENSG00000131435	11	5.1052e-14
OID31136	ENSG00000167674	ENSG00000131435	9	1.52812e-12
OID21222	ENSG00000111252	ENSG00000131435	16	4.88278e-21
OID21077	ENSG00000168439	ENSG00000131435	10	7.81818e-15
OID21476	ENSG00000177556	ENSG00000131435	14	1.97864e-15
OID20741	ENSG00000100311	ENSG00000131435	14	7.99476e-21
OID20092	ENSG00000196199	ENSG00000131435	13	1.69674e-14
OID30994	ENSG00000104728	ENSG00000131435	11	2.75295e-14
OID30082	ENSG00000125877	ENSG00000131435	5	2.32967e-11
OID20720	ENSG00000167642	ENSG00000131435	14	7.40271e-20
OID30319	ENSG00000100122	ENSG00000131435	9	3.12625e-13
OID20594	ENSG00000153064	ENSG00000131435	13	2.15576e-16
OID21323	ENSG00000112851	ENSG00000131435	15	1.04211e-18
OID21292	ENSG00000086730	ENSG00000131435	7	1.79904e-11
OID21522	ENSG00000082781	ENSG00000131435	11	5.58707e-16
OID20206	ENSG00000110848	ENSG00000131435	12	4.73237e-16
OID20877	ENSG00000125952	ENSG00000131435	16	3.38576e-21
OID20544	ENSG00000269335	ENSG00000131435	11	5.80263e-16
OID20184	ENSG00000184047	ENSG00000131435	10	5.6006e-14
OID21046	ENSG00000111674	ENSG00000131435	7	6.17589e-12
OID30340	ENSG00000130755	ENSG00000131435	11	2.23288e-15
OID20722	ENSG00000214253	ENSG00000131435	4	1.02991e-10
OID30356	ENSG00000196177	ENSG00000131435	17	1.7125e-55
OID21356	ENSG00000123836	ENSG00000131435	9	7.15876e-14
OID30253	ENSG00000160221	ENSG00000131435	2	1.04986e-12
OID20505	ENSG00000156273	ENSG00000131435	7	7.08567e-13
OID20551	ENSG00000047932	ENSG00000131435	14	1.48694e-15
OID31040	ENSG00000127084	ENSG00000131435	10	1.37219e-13
OID31360	ENSG00000186298	ENSG00000131435	10	2.98165e-14
OID20627	ENSG00000069345	ENSG00000131435	10	2.20627e-14
OID20993	ENSG00000105254	ENSG00000131435	10	3.29103e-14
OID20623	ENSG00000090273	ENSG00000131435	9	1.80477e-13
OID30965	ENSG00000159164	ENSG00000131435	10	9.42916e-15
OID20855	ENSG00000132323	ENSG00000131435	10	1.31225e-14
OID30632	ENSG00000115129	ENSG00000131435	7	8.14936e-12
OID21317	ENSG00000166997	ENSG00000131435	10	2.99535e-15
OID30485	ENSG00000135218	ENSG00000131435	15	4.06738e-21
OID20348	ENSG00000137496	ENSG00000131435	1	2.50207e-10
OID30216	ENSG00000150995	ENSG00000131435	13	1.75401e-16
OID21361	ENSG00000145703	ENSG00000131435	3	2.49201e-11
OID20241	ENSG00000167434	ENSG00000131435	1	2.26437e-11
OID31399	ENSG00000143409	ENSG00000131435	11	1.32686e-15
OID20216	ENSG00000124145	ENSG00000131435	14	1.34187e-16
OID31481	ENSG00000189337	ENSG00000131435	11	2.40288e-14
OID31344	ENSG00000124831	ENSG00000131435	12	1.34756e-14
OID20988	ENSG00000135404	ENSG00000131435	17	1.69612e-29
OID31406	ENSG00000153815	ENSG00000131435	11	1.47075e-14
OID21174	ENSG00000048392	ENSG00000131435	3	2.68721e-11
OID20566	ENSG00000189430	ENSG00000131435	12	2.55494e-18
OID31059	ENSG00000089289	ENSG00000131435	11	1.10575e-14
OID31522	ENSG00000112304	ENSG00000131435	16	6.5972e-21
OID21259	ENSG00000127554	ENSG00000131435	1	9.01932e-11
OID20502	ENSG00000135250	ENSG00000131435	11	3.02265e-13
OID20140	ENSG00000101109	ENSG00000131435	15	2.64538e-17
OID30409	ENSG00000173083	ENSG00000131435	15	2.45602e-19
OID20607	ENSG00000066294	ENSG00000131435	3	3.38639e-12
OID21198	ENSG00000182492	ENSG00000131435	8	1.49872e-14
OID20174	ENSG00000151552	ENSG00000131435	9	2.77277e-13
OID30350	ENSG00000100034	ENSG00000131435	10	6.96428e-15
OID21249	ENSG00000130038	ENSG00000131435	8	7.08411e-12
OID20536	ENSG00000177409	ENSG00000131435	15	3.89068e-18
OID30658	ENSG00000166986	ENSG00000131435	14	8.71595e-16
OID31061	ENSG00000083535	ENSG00000131435	6	9.51982e-12
OID20515	ENSG00000150907	ENSG00000131435	7	8.31647e-13
OID30644	ENSG00000110025	ENSG00000131435	2	1.24866e-10
OID20218	ENSG00000092531	ENSG00000131435	15	2.22407e-17
OID20597	ENSG00000221866	ENSG00000131435	17	1.49188e-29
OID20952	ENSG00000084652	ENSG00000131435	12	2.40776e-16
OID30795	ENSG00000134215	ENSG00000131435	10	2.50873e-14
OID20051	ENSG00000165119	ENSG00000131435	16	1.36467e-17
OID30248	ENSG00000113391	ENSG00000131435	12	6.95138e-16
OID30269	ENSG00000138674	ENSG00000131435	13	2.30156e-15
OID20138	ENSG00000147443	ENSG00000131435	15	1.34167e-16
OID30655	ENSG00000087274	ENSG00000131435	14	3.70021e-15
OID31062	ENSG00000204120	ENSG00000131435	7	1.03624e-12
OID30191	ENSG00000077454	ENSG00000131435	3	1.04665e-12
OID30659	ENSG00000184924	ENSG00000131435	15	3.55844e-16
OID20379	ENSG00000174175	ENSG00000131435	16	1.64886e-25
OID31271	ENSG00000122779	ENSG00000131435	7	7.14132e-12
OID31000	ENSG00000197959	ENSG00000131435	10	2.48028e-14
OID20142	ENSG00000176978	ENSG00000131435	1	1.86677e-10
OID20061	ENSG00000150281	ENSG00000131435	10	1.29972e-13
OID20958	ENSG00000132024	ENSG00000131435	11	2.53299e-13
OID30335	ENSG00000104529	ENSG00000131435	15	4.02468e-18
OID31060	ENSG00000102760	ENSG00000131435	6	2.14893e-12
OID31502	ENSG00000066027	ENSG00000131435	7	6.2136e-13
OID20097	ENSG00000104812	ENSG00000131435	16	3.71584e-19
OID31452	ENSG00000166140	ENSG00000131435	7	1.55598e-12
OID30214	ENSG00000117305	ENSG00000131435	8	4.40701e-13
OID30682	ENSG00000161911	ENSG00000131435	14	1.14876e-19
OID20907	ENSG00000133731	ENSG00000131435	9	9.13649e-13
OID30624	ENSG00000100380	ENSG00000131435	10	1.43776e-12
OID20959	ENSG00000158411	ENSG00000131435	11	1.10947e-15
OID30325	ENSG00000090565	ENSG00000131435	8	7.06483e-14
OID21244	ENSG00000085662	ENSG00000131435	3	2.43314e-12
OID21193	ENSG00000162746	ENSG00000131435	1	2.54003e-11
OID31142	ENSG00000004455	ENSG00000131435	1	1.50808e-10
OID20672	ENSG00000196611	ENSG00000131435	7	1.18253e-14
OID20510	ENSG00000013374	ENSG00000131435	4	2.18132e-11
OID20514	ENSG00000183918	ENSG00000131435	1	2.07306e-10
OID20084	ENSG00000213066	ENSG00000131435	10	6.54267e-14
OID20629	ENSG00000111796	ENSG00000131435	5	3.57073e-13
OID20475	ENSG00000136158	ENSG00000131435	14	4.43672e-16
OID30410	ENSG00000133110	ENSG00000131435	15	3.09783e-19
OID31011	ENSG00000167641	ENSG00000131435	9	3.68053e-13
OID30893	ENSG00000243477	ENSG00000131435	15	2.33558e-19
OID20545	ENSG00000131196	ENSG00000131435	9	4.33841e-12
OID30360	ENSG00000187118	ENSG00000131435	14	4.27927e-19
OID20950	ENSG00000155366	ENSG00000131435	9	1.46905e-12
OID20942	ENSG00000124659	ENSG00000131435	10	3.84978e-14
OID20313	ENSG00000197461	ENSG00000131435	14	6.82727e-22
OID21509	ENSG00000185624	ENSG00000131435	1	7.02469e-11
OID21067	ENSG00000110934	ENSG00000131435	16	1.18997e-20
OID20903	ENSG00000115866	ENSG00000131435	15	1.32477e-16
OID31487	ENSG00000155100	ENSG00000131435	10	7.15746e-14
OID20112	ENSG00000147166	ENSG00000131435	15	4.04583e-20
OID20641	ENSG00000137198	ENSG00000131435	2	6.7796e-11
OID30946	ENSG00000172432	ENSG00000131435	15	5.04935e-19
OID21521	ENSG00000197122	ENSG00000131435	15	1.54928e-18
OID21503	ENSG00000110013	ENSG00000131435	13	1.29298e-15
OID21465	ENSG00000113070	ENSG00000131435	14	2.98774e-17
OID20698	ENSG00000138798	ENSG00000131435	17	1.2319e-27
OID30353	ENSG00000173726	ENSG00000131435	13	5.22448e-16
OID20872	ENSG00000189283	ENSG00000131435	10	3.49981e-14
OID30247	ENSG00000116675	ENSG00000131435	7	2.40752e-11
OID20745	ENSG00000102970	ENSG00000131435	12	1.64304e-18
OID21115	ENSG00000165609	ENSG00000131435	11	7.01591e-16
OID21295	ENSG00000129355	ENSG00000131435	15	4.59122e-19
OID21239	ENSG00000151702	ENSG00000131435	14	5.50728e-16
OID30239	ENSG00000127884	ENSG00000131435	13	1.05443e-15
OID30678	ENSG00000162614	ENSG00000131435	1	2.5035e-10
OID31494	ENSG00000134684	ENSG00000131435	14	1.4842e-15
OID20921	ENSG00000114779	ENSG00000131435	5	1.50927e-11
OID30629	ENSG00000163154	ENSG00000131435	12	4.24682e-16
OID20710	ENSG00000167699	ENSG00000131435	10	4.55542e-13
OID30621	ENSG00000185532	ENSG00000131435	11	4.85889e-16
OID30252	ENSG00000158793	ENSG00000131435	12	6.0996e-14
OID20717	ENSG00000111679	ENSG00000131435	7	2.21382e-12
OID21320	ENSG00000198954	ENSG00000131435	14	8.17104e-16
OID20742	ENSG00000099942	ENSG00000131435	15	6.48014e-17
OID20478	ENSG00000185728	ENSG00000131435	14	1.56207e-14
OID20953	ENSG00000125735	ENSG00000131435	15	2.23804e-22
OID30174	ENSG00000203618	ENSG00000131435	14	7.20326e-20
OID31035	ENSG00000134440	ENSG00000131435	9	3.15527e-12
OID21470	ENSG00000105401	ENSG00000131435	10	7.05974e-15
OID21414	ENSG00000064012	ENSG00000131435	11	1.38076e-14
OID21278	ENSG00000143368	ENSG00000131435	13	1.39344e-14
OID21511	ENSG00000113140	ENSG00000131435	14	6.96827e-19
OID30359	ENSG00000135919	ENSG00000131435	17	5.94293e-26
OID20761	ENSG00000005020	ENSG00000131435	16	8.17636e-21
OID30637	ENSG00000163818	ENSG00000131435	14	8.3058e-18
OID31064	ENSG00000264522	ENSG00000131435	10	1.88668e-13
OID31071	ENSG00000132535	ENSG00000131435	1	4.45097e-11
OID31499	ENSG00000204315	ENSG00000131435	5	2.91047e-11
OID20867	ENSG00000099256	ENSG00000131435	11	1.05218e-15
OID21332	ENSG00000116521	ENSG00000131435	14	7.83478e-17
OID30657	ENSG00000129187	ENSG00000131435	12	3.84498e-16
OID21022	ENSG00000088833	ENSG00000131435	10	1.27811e-13
OID31525	ENSG00000153140	ENSG00000131435	1	6.78435e-11
OID20447	ENSG00000152061	ENSG00000131435	4	2.18252e-11
OID21036	ENSG00000138772	ENSG00000131435	13	1.32114e-15
OID30533	ENSG00000108262	ENSG00000131435	11	2.492e-14
OID20086	ENSG00000093010	ENSG00000131435	2	2.05542e-10
OID20559	ENSG00000106665	ENSG00000131435	11	3.42717e-14
OID21475	ENSG00000058272	ENSG00000131435	13	6.13091e-17
OID21255	ENSG00000163219	ENSG00000131435	9	2.96762e-14
OID30623	ENSG00000100938	ENSG00000131435	14	5.19026e-15
OID31484	ENSG00000198585	ENSG00000131435	13	2.16854e-17
OID21062	ENSG00000165457	ENSG00000131435	1	2.46913e-11
OID21314	ENSG00000165458	ENSG00000131435	11	1.5566e-15
OID20850	ENSG00000163344	ENSG00000131435	7	3.54398e-13
OID20647	ENSG00000117281	ENSG00000131435	7	3.43456e-18
OID31411	ENSG00000184988	ENSG00000131435	7	2.90758e-14
OID30972	ENSG00000188419	ENSG00000131435	2	2.06013e-11
OID30669	ENSG00000014641	ENSG00000131435	5	2.96487e-11
OID30336	ENSG00000114021	ENSG00000131435	13	5.60129e-15
OID20620	ENSG00000160049	ENSG00000131435	10	5.3365e-14
OID21175	ENSG00000185359	ENSG00000131435	9	9.79129e-14
OID20144	ENSG00000147471	ENSG00000131435	14	1.39535e-14
OID21437	ENSG00000111142	ENSG00000131435	13	1.23159e-14
OID20569	ENSG00000151882	ENSG00000131435	17	9.86098e-32
OID31135	ENSG00000165806	ENSG00000131435	8	3.06014e-13
OID20131	ENSG00000107738	ENSG00000131435	17	1.11196e-26
OID20331	ENSG00000166794	ENSG00000131435	12	2.89153e-15
OID20151	ENSG00000168040	ENSG00000131435	12	1.34682e-15
OID20529	ENSG00000181036	ENSG00000131435	1	2.81795e-11
OID21066	ENSG00000107984	ENSG00000131435	14	5.73273e-19
OID30155	ENSG00000114541	ENSG00000131435	3	9.91406e-12
OID30184	ENSG00000118762	ENSG00000131435	7	1.55998e-11
OID30274	ENSG00000116353	ENSG00000131435	16	6.7419e-21
OID30474	ENSG00000156735	ENSG00000131435	10	1.57831e-12
OID31313	ENSG00000203666	ENSG00000131435	8	1.35741e-11
OID30294	ENSG00000125458	ENSG00000131435	14	8.18527e-16
OID20098	ENSG00000090534	ENSG00000131435	14	8.6943e-22
OID20977	ENSG00000074706	ENSG00000131435	4	2.71608e-11
OID30229	ENSG00000013016	ENSG00000131435	13	1.18625e-15
OID20577	ENSG00000198001	ENSG00000131435	10	1.66047e-14
OID31036	ENSG00000167862	ENSG00000131435	2	1.34614e-12
OID21399	ENSG00000204843	ENSG00000131435	11	5.81371e-13
OID20930	ENSG00000131165	ENSG00000131435	9	4.59846e-13
OID30308	ENSG00000168393	ENSG00000131435	8	1.45275e-11
OID30961	ENSG00000126458	ENSG00000131435	7	6.53866e-12
OID21197	ENSG00000117020	ENSG00000131435	1	4.94664e-11
OID30323	ENSG00000106244	ENSG00000131435	12	2.40723e-15
OID30201	ENSG00000178814	ENSG00000131435	6	5.11518e-12
OID30357	ENSG00000084733	ENSG00000131435	12	5.88266e-15
OID20875	ENSG00000182134	ENSG00000131435	8	1.31828e-13
OID21012	ENSG00000239264	ENSG00000131435	7	7.15484e-12
OID20640	ENSG00000213658	ENSG00000131435	16	3.46307e-21
OID21166	ENSG00000119318	ENSG00000131435	7	1.60519e-13
OID31107	ENSG00000152804	ENSG00000131435	14	4.3755e-17
OID30692	ENSG00000125753	ENSG00000131435	10	1.33494e-14
OID30568	ENSG00000133961	ENSG00000131435	13	1.95454e-16
OID30240	ENSG00000143702	ENSG00000131435	11	5.07924e-14
OID31029	ENSG00000141642	ENSG00000131435	10	5.00531e-13
OID30654	ENSG00000162191	ENSG00000131435	9	1.69323e-12
OID21087	ENSG00000089220	ENSG00000131435	3	4.90321e-11
OID21031	ENSG00000196502	ENSG00000131435	7	7.00548e-13
OID21099	ENSG00000117899	ENSG00000131435	15	7.0272e-17
OID20390	ENSG00000099250	ENSG00000131435	1	1.92966e-11
OID31465	ENSG00000198408	ENSG00000131435	10	6.61321e-13
OID31478	ENSG00000132842	ENSG00000131435	5	7.6554e-13
OID21027	ENSG00000138621	ENSG00000131435	10	7.95738e-12
OID30358	ENSG00000134809	ENSG00000131435	11	3.75275e-14
OID31441	ENSG00000163681	ENSG00000131435	15	7.75529e-17
OID21225	ENSG00000180228	ENSG00000131435	10	3.34012e-13
OID20123	ENSG00000196975	ENSG00000131435	13	1.15702e-14
OID20114	ENSG00000204463	ENSG00000131435	7	3.39046e-12
OID30664	ENSG00000100592	ENSG00000131435	17	9.08291e-26
OID20554	ENSG00000196914	ENSG00000131435	11	1.15568e-15
OID30536	ENSG00000170581	ENSG00000131435	10	6.07214e-14
OID30243	ENSG00000118960	ENSG00000131435	9	8.07325e-13
OID31497	ENSG00000182149	ENSG00000131435	12	2.8829e-16
OID30195	ENSG00000143337	ENSG00000131435	6	1.10151e-11
OID30271	ENSG00000124357	ENSG00000131435	10	5.76539e-14
OID20857	ENSG00000113163	ENSG00000131435	7	1.02519e-12
OID20146	ENSG00000108946	ENSG00000131435	8	6.67144e-12
OID20683	ENSG00000071051	ENSG00000131435	15	4.68235e-16
OID20516	ENSG00000071246	ENSG00000131435	14	2.59049e-15
OID21220	ENSG00000101849	ENSG00000131435	15	7.8158e-19
OID30227	ENSG00000083720	ENSG00000131435	11	1.37041e-15
OID31010	ENSG00000107223	ENSG00000131435	7	1.38438e-12
OID31016	ENSG00000102804	ENSG00000131435	5	3.57174e-12
OID20893	ENSG00000003400	ENSG00000131435	9	1.15748e-13
OID31075	ENSG00000106052	ENSG00000131435	6	7.51554e-13
OID21519	ENSG00000196154	ENSG00000131435	14	1.2366e-15
OID31386	ENSG00000119541	ENSG00000131435	14	6.74521e-18
OID30375	ENSG00000155660	ENSG00000131435	14	2.087e-15
OID20918	ENSG00000147654	ENSG00000131435	15	2.4551e-19
OID21398	ENSG00000143184	ENSG00000131435	8	1.29471e-14
OID31466	ENSG00000085978	ENSG00000131435	11	9.55728e-15
OID30314	ENSG00000126790	ENSG00000131435	15	3.51448e-19
OID20643	ENSG00000108819	ENSG00000131435	2	3.64315e-11
OID21091	ENSG00000088053	ENSG00000131435	15	2.18469e-19
OID31111	ENSG00000115325	ENSG00000131435	10	4.88775e-14
OID30680	ENSG00000105220	ENSG00000131435	12	3.2031e-13
OID31156	ENSG00000141503	ENSG00000131435	9	2.1233e-13
OID31123	ENSG00000120860	ENSG00000131435	11	8.97923e-16
OID21367	ENSG00000138768	ENSG00000131435	10	1.72853e-13
OID30190	ENSG00000145012	ENSG00000131435	10	3.87431e-14
OID31513	ENSG00000122033	ENSG00000131435	15	3.88283e-21
OID21345	ENSG00000151689	ENSG00000131435	10	2.81153e-14
OID31482	ENSG00000121060	ENSG00000131435	10	8.57408e-13
OID31152	ENSG00000171552	ENSG00000131435	13	7.5312e-17
OID20718	ENSG00000204389	ENSG00000131435	14	1.8603e-17
OID30160	ENSG00000109320	ENSG00000131435	10	9.20364e-14
OID30618	ENSG00000223953	ENSG00000131435	15	2.59971e-17
OID30674	ENSG00000154146	ENSG00000131435	9	1.699e-13
OID30996	ENSG00000005810	ENSG00000131435	1	2.02456e-10
OID30122	ENSG00000134594	ENSG00000131435	2	1.07319e-11
OID30317	ENSG00000126267	ENSG00000131435	7	7.58897e-13
OID31362	ENSG00000129472	ENSG00000131435	1	1.19741e-10
OID20905	ENSG00000124882	ENSG00000131435	5	4.20016e-11
OID31486	ENSG00000070010	ENSG00000131435	14	7.15483e-17
OID21288	ENSG00000178802	ENSG00000131435	12	2.95034e-15
OID20740	ENSG00000154188	ENSG00000131435	17	1.24549e-31
OID30596	ENSG00000152229	ENSG00000131435	13	1.19945e-15
OID21270	ENSG00000137364	ENSG00000131435	4	3.49442e-12
OID30249	ENSG00000136436	ENSG00000131435	16	1.06202e-21
OID31462	ENSG00000100580	ENSG00000131435	11	5.20456e-15
OID31519	ENSG00000185813	ENSG00000131435	15	2.1938e-18
OID21088	ENSG00000021355	ENSG00000131435	15	3.80307e-19
OID31409	ENSG00000132613	ENSG00000131435	1	4.50113e-11
OID20654	ENSG00000173372	ENSG00000131435	7	2.32561e-13
OID30236	ENSG00000087884	ENSG00000131435	2	6.4903e-12
OID20519	ENSG00000172878	ENSG00000131435	14	1.48467e-16
OID20150	ENSG00000147592	ENSG00000131435	13	1.38672e-14
OID31355	ENSG00000143420	ENSG00000131435	1	6.73986e-11
OID20459	ENSG00000110921	ENSG00000131435	15	7.90414e-18
OID20160	ENSG00000198753	ENSG00000131435	10	3.64619e-14
OID20444	ENSG00000111725	ENSG00000131435	1	8.51269e-11
OID20707	ENSG00000145050	ENSG00000131435	14	9.98977e-16
OID21240	ENSG00000116266	ENSG00000131435	2	2.07476e-10
OID21436	ENSG00000167705	ENSG00000131435	11	1.0035e-14
OID30557	ENSG00000151247	ENSG00000131435	15	5.16189e-17
OID20396	ENSG00000162692	ENSG00000131435	1	1.86533e-10
OID30385	ENSG00000108179	ENSG00000131435	11	6.38259e-16
OID20483	ENSG00000165672	ENSG00000131435	15	9.72384e-18
OID30312	ENSG00000060982	ENSG00000131435	3	6.19596e-11
OID21286	ENSG00000036054	ENSG00000131435	11	4.84388e-14
OID31348	ENSG00000213983	ENSG00000131435	11	9.91738e-16
OID30609	ENSG00000101150	ENSG00000131435	13	3.42825e-16
OID20521	ENSG00000131374	ENSG00000131435	10	2.35373e-13
OID20902	ENSG00000221823	ENSG00000131435	1	2.20409e-10
OID20555	ENSG00000106144	ENSG00000131435	9	8.67451e-13
OID31030	ENSG00000130347	ENSG00000131435	11	2.37261e-15
OID20077	ENSG00000118046	ENSG00000131435	13	1.00659e-14
OID20992	ENSG00000033170	ENSG00000131435	16	9.32842e-24
OID31521	ENSG00000099795	ENSG00000131435	11	3.02307e-15
OID30285	ENSG00000173786	ENSG00000131435	13	1.45364e-15
OID21428	ENSG00000153071	ENSG00000131435	10	2.70282e-14
OID31524	ENSG00000105705	ENSG00000131435	3	1.96431e-11
OID31442	ENSG00000055332	ENSG00000131435	11	1.05199e-14
OID31055	ENSG00000169696	ENSG00000131435	14	1.91391e-16
OID31017	ENSG00000101082	ENSG00000131435	12	1.33892e-16
OID21375	ENSG00000068903	ENSG00000131435	14	1.08332e-15
OID20126	ENSG00000105205	ENSG00000131437	1	2.03866e-10
OID30286	ENSG00000139219	ENSG00000131437	1	1.926e-18
OID30373	ENSG00000176697	ENSG00000131437	1	3.267e-12
OID30761	ENSG00000163736	ENSG00000131437	1	8.139e-15
OID20412	ENSG00000271503	ENSG00000131437	1	4.481e-11
OID20992	ENSG00000033170	ENSG00000131437	1	3.458e-14
OID20640	ENSG00000213658	ENSG00000131437	1	3.339e-12
OID20601	ENSG00000091181	ENSG00000131437	1	2.41105e-13
OID20379	ENSG00000174175	ENSG00000131437	1	7.154e-14
OID20953	ENSG00000125735	ENSG00000131437	1	7.273e-11
OID21331	ENSG00000113273	ENSG00000131437	1	3.286e-12
OID21465	ENSG00000113070	ENSG00000131437	1	9.811e-11
OID21524	ENSG00000150630	ENSG00000131437	1	3.483e-12
OID30274	ENSG00000116353	ENSG00000131437	1	5.127e-11
OID20698	ENSG00000138798	ENSG00000131437	1	1.14e-14
OID20684	ENSG00000100234	ENSG00000131437	1	7.978e-14
OID20740	ENSG00000154188	ENSG00000131437	2	2.477e-18
OID20988	ENSG00000135404	ENSG00000131437	1	3.97e-18
OID30764	ENSG00000163737	ENSG00000131437	1	1.597e-14
OID21506	ENSG00000099940	ENSG00000131437	1	3.3e-12
OID20745	ENSG00000102970	ENSG00000131437	1	6.78e-14
OID21061	ENSG00000165682	ENSG00000131437	2	1.316e-14
OID20286	ENSG00000102879	ENSG00000131437	1	1.159e-10
OID20536	ENSG00000177409	ENSG00000131437	1	1.828e-10
OID20098	ENSG00000090534	ENSG00000131437	1	1.04591e-10
OID30409	ENSG00000173083	ENSG00000131437	1	7.667e-11
OID20097	ENSG00000104812	ENSG00000131437	1	1.019e-10
OID21085	ENSG00000087303	ENSG00000131437	1	3.084e-13
OID20655	ENSG00000181374	ENSG00000131437	2	6.635e-14
OID21067	ENSG00000110934	ENSG00000131437	1	1.199e-10
OID21091	ENSG00000088053	ENSG00000131437	1	2.279e-10
OID21131	ENSG00000261371	ENSG00000131437	1	4.985e-11
OID30249	ENSG00000136436	ENSG00000131437	1	9.541e-11
OID21222	ENSG00000111252	ENSG00000131437	1	2.569e-10
OID20072	ENSG00000106868	ENSG00000131437	1	1.125e-12
OID31513	ENSG00000122033	ENSG00000131437	1	1.292e-10
OID30354	ENSG00000041353	ENSG00000131437	1	6.377e-14
OID30356	ENSG00000196177	ENSG00000131437	2	5.891e-28
OID20597	ENSG00000221866	ENSG00000131437	2	1.801e-15
OID20342	ENSG00000106366	ENSG00000131437	1	9.836e-17
OID30359	ENSG00000135919	ENSG00000131437	1	8.127e-18
OID21398	ENSG00000143184	ENSG00000131437	1	8.649e-11
OID21070	ENSG00000142192	ENSG00000131437	2	2.184e-17
OID20483	ENSG00000165672	ENSG00000131437	1	2.12e-10
OID30682	ENSG00000161911	ENSG00000131437	1	4.695e-11
OID21511	ENSG00000113140	ENSG00000131437	1	1.742e-11
OID21479	ENSG00000088882	ENSG00000131437	1	1.032e-17
OID20741	ENSG00000100311	ENSG00000131437	1	1.23e-12
OID30072	ENSG00000164400	ENSG00000131437	1	4.496e-16
OID20877	ENSG00000125952	ENSG00000131437	1	1.415e-11
OID20616	ENSG00000102245	ENSG00000131437	1	5.067e-13
OID31457	ENSG00000128951	ENSG00000131437	1	5.073e-11
OID30664	ENSG00000100592	ENSG00000131437	1	1.027e-12
OID30382	ENSG00000100345	ENSG00000131437	1	9.579e-12
OID31079	ENSG00000164402	ENSG00000131437	20	9.00082e-54
OID30485	ENSG00000135218	ENSG00000131437	1	6.889e-11
OID30464	ENSG00000150045	ENSG00000131437	1	2.002e-11
OID31522	ENSG00000112304	ENSG00000131437	1	1.898e-10
OID21151	ENSG00000158769	ENSG00000131437	1	2.564e-14
OID20569	ENSG00000151882	ENSG00000131437	1	2.085e-21
OID20131	ENSG00000107738	ENSG00000131437	2	2.112e-14
OID20313	ENSG00000197461	ENSG00000131437	1	9.821e-14
OID21066	ENSG00000107984	ENSG00000131437	1	5.813e-11
OID21140	ENSG00000082074	ENSG00000131437	1	7.031e-14
OID21106	ENSG00000103512	ENSG00000131446	4	6.94057e-14
OID20179	ENSG00000134812	ENSG00000131446	4	2.21263e-32
OID21491	ENSG00000037280	ENSG00000131459	3	1.59787e-32
OID20557	ENSG00000050748	ENSG00000131459	5	1.14313e-90
OID21382	ENSG00000108828	ENSG00000131462	2	6.65743e-49
OID31411	ENSG00000184988	ENSG00000131462	1	1.45408e-11
OID31378	ENSG00000123609	ENSG00000131462	1	7.18143e-19
OID31440	ENSG00000238083	ENSG00000131462	2	4.34408e-21
OID20389	ENSG00000131471	ENSG00000131462	3	7.7845e-136
OID31411	ENSG00000184988	ENSG00000131467	1	4.15903e-11
OID20389	ENSG00000131471	ENSG00000131467	1	3.81552e-27
OID21382	ENSG00000108828	ENSG00000131469	1	5.78392e-20
OID20389	ENSG00000131471	ENSG00000131469	2	1.00242e-51
OID31440	ENSG00000238083	ENSG00000131469	1	1.96811e-10
OID31411	ENSG00000184988	ENSG00000131469	1	5.91524e-13
OID20389	ENSG00000131471	ENSG00000131470	6	0
OID21382	ENSG00000108828	ENSG00000131470	1	2.83245e-10
OID21402	ENSG00000105550	ENSG00000131470	1	1.65755e-11
OID31440	ENSG00000238083	ENSG00000131470	8	1.01134e-20
OID21382	ENSG00000108828	ENSG00000131471	5	2.45752e-103
OID20389	ENSG00000131471	ENSG00000131471	6	0
OID21130	ENSG00000161649	ENSG00000131471	2	1.45564e-16
OID31411	ENSG00000184988	ENSG00000131471	2	6.28658e-50
OID31440	ENSG00000238083	ENSG00000131471	1	6.30048e-13
OID30285	ENSG00000173786	ENSG00000131473	9	8.37424e-33
OID20389	ENSG00000131471	ENSG00000131473	9	4.03675e-102
OID31440	ENSG00000238083	ENSG00000131475	2	8.01494e-14
OID20389	ENSG00000131471	ENSG00000131477	4	0
OID31440	ENSG00000238083	ENSG00000131477	2	8.9246e-17
OID21130	ENSG00000161649	ENSG00000131480	1	8.51769e-13
OID21382	ENSG00000108828	ENSG00000131480	1	9.56102e-97
OID31411	ENSG00000184988	ENSG00000131480	2	2.82803e-47
OID20389	ENSG00000131471	ENSG00000131480	4	0
OID31377	ENSG00000113248	ENSG00000131495	2	1.30984e-28
OID20378	ENSG00000170458	ENSG00000131495	11	2.58519e-179
OID20378	ENSG00000170458	ENSG00000131503	4	7.51601e-285
OID31377	ENSG00000113248	ENSG00000131503	1	4.36984e-31
OID20378	ENSG00000170458	ENSG00000131504	1	7.67247e-24
OID31377	ENSG00000113248	ENSG00000131504	1	2.39754e-12
OID20750	ENSG00000166340	ENSG00000131507	2	6.44826e-11
OID30383	ENSG00000156575	ENSG00000131507	2	1.41247e-18
OID30597	ENSG00000163281	ENSG00000131507	4	1.45179e-15
OID30348	ENSG00000108950	ENSG00000131507	1	1.15515e-13
OID30381	ENSG00000186652	ENSG00000131507	2	7.29428e-15
OID20126	ENSG00000105205	ENSG00000131507	1	2.48395e-11
OID20990	ENSG00000141505	ENSG00000131507	4	1.63424e-14
OID20369	ENSG00000072274	ENSG00000131507	4	2.61274e-20
OID30197	ENSG00000113552	ENSG00000131507	4	2.82307e-19
OID31045	ENSG00000113555	ENSG00000131507	3	2.41375e-20
OID30583	ENSG00000162576	ENSG00000131584	2	9.53289e-12
OID20653	ENSG00000186827	ENSG00000131584	2	4.48119e-21
OID21421	ENSG00000179403	ENSG00000131584	4	4.87328e-64
OID30106	ENSG00000224051	ENSG00000131584	1	2.78536e-10
OID20786	ENSG00000188157	ENSG00000131591	22	0
OID20763	ENSG00000052344	ENSG00000131591	8	1.24945e-12
OID21459	ENSG00000063854	ENSG00000131634	5	1.78486e-23
OID20398	ENSG00000146674	ENSG00000131634	1	1.36924e-20
OID31520	ENSG00000206053	ENSG00000131634	1	2.82208e-15
OID20642	ENSG00000172236	ENSG00000131634	2	2.25892e-21
OID20789	ENSG00000103024	ENSG00000131634	12	3.66116e-43
OID30328	ENSG00000008710	ENSG00000131634	1	2.73896e-10
OID30483	ENSG00000005001	ENSG00000131634	1	9.3869e-30
OID30483	ENSG00000005001	ENSG00000131650	1	2.56268e-21
OID30328	ENSG00000008710	ENSG00000131650	1	6.92936e-104
OID31445	ENSG00000065054	ENSG00000131650	1	5.60133e-11
OID30483	ENSG00000005001	ENSG00000131652	1	2.98433e-72
OID21482	ENSG00000006327	ENSG00000131652	1	1.82854e-21
OID20605	ENSG00000008517	ENSG00000131652	1	3.42284e-13
OID30328	ENSG00000008710	ENSG00000131653	1	5.00782e-40
OID30982	ENSG00000095917	ENSG00000131653	1	2.71913e-30
OID31445	ENSG00000065054	ENSG00000131653	1	8.52835e-14
OID21266	ENSG00000163106	ENSG00000131669	32	1.34147e-47
OID30260	ENSG00000124942	ENSG00000131669	1	1.66355e-11
OID20217	ENSG00000100292	ENSG00000131669	20	4.60009e-20
OID31395	ENSG00000138101	ENSG00000131669	4	4.19647e-14
OID30271	ENSG00000124357	ENSG00000131669	25	3.86234e-19
OID31416	ENSG00000163431	ENSG00000131669	6	2.55672e-14
OID30547	ENSG00000163431	ENSG00000131669	6	1.04759e-12
OID30987	ENSG00000189334	ENSG00000131669	2	8.35787e-12
OID31128	ENSG00000117228	ENSG00000131669	3	1.0308e-10
OID30688	ENSG00000124299	ENSG00000131669	34	2.67488e-77
OID30329	ENSG00000135838	ENSG00000131669	28	6.28109e-28
OID30231	ENSG00000165689	ENSG00000131669	2	9.33061e-12
OID30367	ENSG00000136167	ENSG00000131669	26	8.08255e-24
OID31014	ENSG00000163431	ENSG00000131669	8	9.06451e-17
OID31105	ENSG00000163032	ENSG00000131669	3	1.01684e-19
OID30597	ENSG00000163281	ENSG00000131669	1	2.5853e-10
OID20202	ENSG00000263761	ENSG00000131669	1	2.3853e-10
OID31474	ENSG00000131203	ENSG00000131669	7	9.26863e-19
OID21360	ENSG00000060491	ENSG00000131669	9	3.70414e-12
OID21123	ENSG00000106809	ENSG00000131669	6	1.79414e-43
OID20148	ENSG00000179958	ENSG00000131669	16	1.28141e-21
OID21458	ENSG00000107130	ENSG00000131669	33	5.02912e-50
OID20163	ENSG00000249915	ENSG00000131669	6	2.76096e-13
OID21382	ENSG00000108828	ENSG00000131669	30	1.75053e-43
OID20948	ENSG00000170364	ENSG00000131669	1	1.4294e-11
OID30212	ENSG00000163431	ENSG00000131669	11	3.876e-17
OID31477	ENSG00000133789	ENSG00000131669	7	1.4824e-12
OID21397	ENSG00000177106	ENSG00000131669	3	7.75194e-19
OID20194	ENSG00000172009	ENSG00000131669	2	8.00388e-11
OID21302	ENSG00000102218	ENSG00000131669	25	5.11733e-18
OID30230	ENSG00000131203	ENSG00000131669	11	8.61427e-19
OID20975	ENSG00000150540	ENSG00000131669	18	1.12011e-17
OID31000	ENSG00000197959	ENSG00000131669	2	6.04467e-12
OID20633	ENSG00000172349	ENSG00000131669	18	1.46415e-21
OID31050	ENSG00000131203	ENSG00000131669	8	8.56871e-17
OID21017	ENSG00000092820	ENSG00000131669	9	1.14967e-13
OID30639	ENSG00000179144	ENSG00000131669	11	6.66586e-16
OID30563	ENSG00000131203	ENSG00000131669	7	5.92897e-17
OID30338	ENSG00000196511	ENSG00000131669	30	1.20363e-31
OID30781	ENSG00000143278	ENSG00000131669	31	9.02425e-39
OID20669	ENSG00000115919	ENSG00000131669	25	7.93836e-23
OID30700	ENSG00000104687	ENSG00000131669	31	1.61031e-34
OID30315	ENSG00000106819	ENSG00000131669	1	5.56332e-15
OID20336	ENSG00000108578	ENSG00000131669	3	6.41474e-11
OID21167	ENSG00000131669	ENSG00000131669	36	0
OID31446	ENSG00000185215	ENSG00000131669	26	6.90162e-23
OID21369	ENSG00000139194	ENSG00000131669	10	7.6956e-23
OID20215	ENSG00000132437	ENSG00000131669	18	4.66686e-27
OID20596	ENSG00000171345	ENSG00000131737	1	3.20518e-14
OID30527	ENSG00000119535	ENSG00000131747	1	1.88547e-14
OID20327	ENSG00000104918	ENSG00000131747	1	2.14599e-12
OID20501	ENSG00000205186	ENSG00000131747	1	2.35674e-96
OID20609	ENSG00000166527	ENSG00000131747	1	1.05408e-15
OID20102	ENSG00000124469	ENSG00000131747	1	2.8589e-12
OID20392	ENSG00000148346	ENSG00000131747	1	3.65736e-15
OID20574	ENSG00000099985	ENSG00000131747	1	1.38449e-12
OID20338	ENSG00000008438	ENSG00000131747	1	2.21813e-15
OID21133	ENSG00000104921	ENSG00000131747	1	3.51769e-11
OID30715	ENSG00000096006	ENSG00000131747	1	1.45355e-12
OID20601	ENSG00000091181	ENSG00000131748	4	2.08543e-24
OID20609	ENSG00000166527	ENSG00000131748	2	6.66429e-13
OID20338	ENSG00000008438	ENSG00000131748	2	6.13871e-13
OID21039	ENSG00000151651	ENSG00000131748	2	5.32202e-13
OID20564	ENSG00000186431	ENSG00000131748	3	3.96311e-15
OID30362	ENSG00000086548	ENSG00000131748	3	1.64962e-14
OID20354	ENSG00000149294	ENSG00000131748	7	4.10121e-41
OID20102	ENSG00000124469	ENSG00000131748	3	5.09223e-16
OID20501	ENSG00000205186	ENSG00000131748	7	4.60938e-153
OID20172	ENSG00000163534	ENSG00000131748	4	2.41773e-22
OID20574	ENSG00000099985	ENSG00000131748	2	3.08541e-12
OID21376	ENSG00000143167	ENSG00000131748	1	1.51414e-12
OID20743	ENSG00000119888	ENSG00000131748	2	1.56157e-14
OID30383	ENSG00000156575	ENSG00000131748	1	2.18628e-10
OID20237	ENSG00000169344	ENSG00000131748	4	2.74622e-12
OID21056	ENSG00000163131	ENSG00000131748	3	1.38298e-16
OID20704	ENSG00000077984	ENSG00000131748	3	6.89969e-20
OID20480	ENSG00000159958	ENSG00000131748	1	1.5908e-12
OID20339	ENSG00000085063	ENSG00000131748	6	9.1253e-20
OID21133	ENSG00000104921	ENSG00000131748	4	6.82311e-20
OID21101	ENSG00000197273	ENSG00000131748	2	7.90901e-13
OID21520	ENSG00000141736	ENSG00000131748	5	2.20259e-28
OID30715	ENSG00000096006	ENSG00000131748	3	8.24801e-16
OID30107	ENSG00000186198	ENSG00000131748	4	1.916e-20
OID21065	ENSG00000182175	ENSG00000131748	4	1.32064e-18
OID20987	ENSG00000100721	ENSG00000131748	5	2.15581e-34
OID21310	ENSG00000112303	ENSG00000131748	1	1.08895e-10
OID30527	ENSG00000119535	ENSG00000131748	3	2.06692e-22
OID20392	ENSG00000148346	ENSG00000131748	2	3.59609e-12
OID20501	ENSG00000205186	ENSG00000131759	1	1.57654e-12
OID20153	ENSG00000169429	ENSG00000131771	1	2.32671e-10
OID21520	ENSG00000141736	ENSG00000131771	5	3.44962e-35
OID20102	ENSG00000124469	ENSG00000131771	2	6.05216e-29
OID20566	ENSG00000189430	ENSG00000131771	1	4.46987e-12
OID20277	ENSG00000076662	ENSG00000131771	1	1.94703e-12
OID20501	ENSG00000205186	ENSG00000131771	7	5.37189e-263
OID21019	ENSG00000118113	ENSG00000131771	1	3.10842e-15
OID30383	ENSG00000156575	ENSG00000131771	1	4.99122e-12
OID20480	ENSG00000159958	ENSG00000131771	1	4.67338e-13
OID20564	ENSG00000186431	ENSG00000131771	2	1.81669e-20
OID21430	ENSG00000169429	ENSG00000131771	1	1.39429e-11
OID30752	ENSG00000188404	ENSG00000131771	1	2.03167e-14
OID30715	ENSG00000096006	ENSG00000131771	2	5.66488e-29
OID30107	ENSG00000186198	ENSG00000131771	4	1.68223e-12
OID20601	ENSG00000091181	ENSG00000131771	4	1.17554e-21
OID20600	ENSG00000163235	ENSG00000131771	1	5.5431e-11
OID20338	ENSG00000008438	ENSG00000131771	2	5.38218e-25
OID30362	ENSG00000086548	ENSG00000131771	1	5.79333e-20
OID30527	ENSG00000119535	ENSG00000131771	3	4.81788e-38
OID20265	ENSG00000173535	ENSG00000131771	2	9.51657e-18
OID20392	ENSG00000148346	ENSG00000131771	2	2.83527e-25
OID20574	ENSG00000099985	ENSG00000131771	2	1.49931e-28
OID21133	ENSG00000104921	ENSG00000131771	3	3.20861e-19
OID20172	ENSG00000163534	ENSG00000131771	5	7.36862e-25
OID20329	ENSG00000196415	ENSG00000131771	2	3.68401e-18
OID21039	ENSG00000151651	ENSG00000131771	2	1.68894e-18
OID20997	ENSG00000169429	ENSG00000131771	1	8.35866e-11
OID21103	ENSG00000100985	ENSG00000131771	1	2.71242e-18
OID20339	ENSG00000085063	ENSG00000131771	2	1.71178e-17
OID20631	ENSG00000169429	ENSG00000131771	1	1.48086e-11
OID21065	ENSG00000182175	ENSG00000131771	2	2.65119e-15
OID21056	ENSG00000163131	ENSG00000131771	1	8.61091e-15
OID20743	ENSG00000119888	ENSG00000131771	1	1.63542e-10
OID20327	ENSG00000104918	ENSG00000131771	1	2.32853e-13
OID20609	ENSG00000166527	ENSG00000131771	2	3.13039e-26
OID20704	ENSG00000077984	ENSG00000131771	5	1.5083e-31
OID20987	ENSG00000100721	ENSG00000131771	7	1.28804e-29
OID21310	ENSG00000112303	ENSG00000131771	1	1.21155e-19
OID20354	ENSG00000149294	ENSG00000131771	6	3.53061e-39
OID21432	ENSG00000162836	ENSG00000131778	3	5.46871e-26
OID30736	ENSG00000143369	ENSG00000131778	2	3.07055e-13
OID21432	ENSG00000162836	ENSG00000131781	3	0
OID21432	ENSG00000162836	ENSG00000131791	4	7.01585e-24
OID30736	ENSG00000143369	ENSG00000131791	5	1.01604e-15
OID20315	ENSG00000160255	ENSG00000131797	1	1.11955e-10
OID21071	ENSG00000169896	ENSG00000131797	2	1.56846e-16
OID20163	ENSG00000249915	ENSG00000131797	4	3.38461e-13
OID30202	ENSG00000169900	ENSG00000131797	1	1.98289e-10
OID31093	ENSG00000151006	ENSG00000131797	12	2.77429e-60
OID30233	ENSG00000131808	ENSG00000131808	1	2.09014e-57
OID20777	ENSG00000105852	ENSG00000131849	29	1.30422e-47
OID30715	ENSG00000096006	ENSG00000131849	18	7.21228e-35
OID30771	ENSG00000121410	ENSG00000131849	1	3.58627e-21
OID20285	ENSG00000106780	ENSG00000131849	5	2.74024e-13
OID20575	ENSG00000117594	ENSG00000131849	4	3.6131e-13
OID31517	ENSG00000139278	ENSG00000131849	1	8.55527e-11
OID20231	ENSG00000178726	ENSG00000131873	1	4.1679e-17
OID21137	ENSG00000135077	ENSG00000131873	1	1.83921e-11
OID20387	ENSG00000162747	ENSG00000131873	2	1.32239e-15
OID20300	ENSG00000149428	ENSG00000131873	1	1.91589e-22
OID21493	ENSG00000163513	ENSG00000131873	1	3.78625e-11
OID21198	ENSG00000182492	ENSG00000131873	3	1.80105e-31
OID30309	ENSG00000165072	ENSG00000131873	1	1.8593e-10
OID21344	ENSG00000074410	ENSG00000131873	1	2.79371e-11
OID20678	ENSG00000027697	ENSG00000131873	1	3.05901e-12
OID20185	ENSG00000120256	ENSG00000131873	1	2.05222e-10
OID21001	ENSG00000008277	ENSG00000131873	1	1.89066e-13
OID20224	ENSG00000185483	ENSG00000131873	1	7.88152e-18
OID21026	ENSG00000038427	ENSG00000131873	2	6.85654e-18
OID20345	ENSG00000168140	ENSG00000131873	1	9.3767e-11
OID30305	ENSG00000100473	ENSG00000131876	1	6.84784e-13
OID30216	ENSG00000150995	ENSG00000131876	1	1.22077e-12
OID20714	ENSG00000176974	ENSG00000131899	8	0
OID20735	ENSG00000164761	ENSG00000131910	1	3.33765e-14
OID20352	ENSG00000162267	ENSG00000131910	1	8.6691e-11
OID30922	ENSG00000174950	ENSG00000131910	3	4.78629e-40
OID21508	ENSG00000122121	ENSG00000131910	1	2.3832e-41
OID30685	ENSG00000129214	ENSG00000131910	1	2.82651e-12
OID21092	ENSG00000113805	ENSG00000131910	1	1.698e-19
OID21136	ENSG00000168685	ENSG00000131910	1	9.62928e-14
OID20416	ENSG00000137563	ENSG00000131910	2	7.19093e-14
OID31495	ENSG00000213892	ENSG00000131910	1	1.19274e-10
OID30922	ENSG00000174950	ENSG00000131914	1	6.62679e-11
OID20247	ENSG00000104368	ENSG00000131931	1	3.81768e-11
OID20934	ENSG00000104371	ENSG00000131931	1	9.96847e-209
OID21021	ENSG00000105185	ENSG00000131941	12	3.24935e-55
OID20804	ENSG00000131943	ENSG00000131943	3	9.31434e-15
OID21021	ENSG00000105185	ENSG00000131944	41	6.46042e-129
OID30720	ENSG00000080910	ENSG00000131966	2	1.113e-11
OID20284	ENSG00000131981	ENSG00000131979	11	0
OID30664	ENSG00000100592	ENSG00000131981	4	2.39088e-16
OID20284	ENSG00000131981	ENSG00000131981	2	0
OID20755	ENSG00000127507	ENSG00000132002	2	1.87491e-33
OID21096	ENSG00000131686	ENSG00000132003	1	2.02357e-11
OID30891	ENSG00000037757	ENSG00000132003	3	3.21229e-43
OID21343	ENSG00000132026	ENSG00000132004	2	9.43141e-42
OID20271	ENSG00000164879	ENSG00000132004	1	1.66562e-11
OID20228	ENSG00000135047	ENSG00000132004	1	7.74191e-18
OID21076	ENSG00000187244	ENSG00000132004	3	1.5047e-50
OID21519	ENSG00000196154	ENSG00000132004	1	2.49509e-11
OID21445	ENSG00000118520	ENSG00000132004	2	9.97832e-33
OID20314	ENSG00000102575	ENSG00000132010	8	3.32422e-36
OID30218	ENSG00000204308	ENSG00000132010	1	8.71174e-22
OID30283	ENSG00000162174	ENSG00000132010	8	5.2171e-158
OID21359	ENSG00000077420	ENSG00000132010	2	6.78336e-38
OID20958	ENSG00000132024	ENSG00000132016	1	1.74976e-11
OID30891	ENSG00000037757	ENSG00000132016	1	3.95582e-52
OID30891	ENSG00000037757	ENSG00000132017	1	2.563e-56
OID30891	ENSG00000037757	ENSG00000132024	1	2.19672e-19
OID21343	ENSG00000132026	ENSG00000132026	3	3.14048e-119
OID21519	ENSG00000196154	ENSG00000132026	1	1.86373e-10
OID20271	ENSG00000164879	ENSG00000132026	1	5.92607e-12
OID30668	ENSG00000167815	ENSG00000132026	1	3.39861e-14
OID21445	ENSG00000118520	ENSG00000132026	1	1.2503e-34
OID21076	ENSG00000187244	ENSG00000132026	3	1.45392e-37
OID20296	ENSG00000169919	ENSG00000132026	1	1.56901e-11
OID20314	ENSG00000102575	ENSG00000132026	1	1.04739e-14
OID20979	ENSG00000132031	ENSG00000132031	1	0
OID20169	ENSG00000115884	ENSG00000132031	1	1.15635e-14
OID30603	ENSG00000126088	ENSG00000132128	1	7.19277e-26
OID21466	ENSG00000108700	ENSG00000132141	1	7.43409e-21
OID20668	ENSG00000172156	ENSG00000132141	1	9.98372e-11
OID20695	ENSG00000275302	ENSG00000132153	1	1.98777e-18
OID31082	ENSG00000213809	ENSG00000132153	1	1.44672e-12
OID31500	ENSG00000114013	ENSG00000132153	1	3.76804e-13
OID30153	ENSG00000229453	ENSG00000132153	6	0
OID20352	ENSG00000162267	ENSG00000132153	2	2.63143e-25
OID20562	ENSG00000164136	ENSG00000132153	1	4.81302e-18
OID30713	ENSG00000173531	ENSG00000132153	5	1.40834e-198
OID20186	ENSG00000001617	ENSG00000132153	1	3.71964e-11
OID20816	ENSG00000241186	ENSG00000132153	5	3.29138e-105
OID20357	ENSG00000114378	ENSG00000132153	1	1.04125e-10
OID20665	ENSG00000117560	ENSG00000132153	1	7.5394e-58
OID30387	ENSG00000164054	ENSG00000132153	3	1.78702e-70
OID20917	ENSG00000162490	ENSG00000132153	1	2.62271e-10
OID21132	ENSG00000115523	ENSG00000132153	1	8.95185e-12
OID20706	ENSG00000184613	ENSG00000132153	1	8.57139e-13
OID20464	ENSG00000107562	ENSG00000132155	3	4.59426e-17
OID30378	ENSG00000163520	ENSG00000132155	2	5.08527e-27
OID20787	ENSG00000160181	ENSG00000132155	6	1.57151e-74
OID20758	ENSG00000164283	ENSG00000132155	1	3.15322e-12
OID20308	ENSG00000125999	ENSG00000132155	5	3.55864e-40
OID20968	ENSG00000162998	ENSG00000132155	1	1.07694e-18
OID21142	ENSG00000054967	ENSG00000132155	1	2.08354e-10
OID21147	ENSG00000157150	ENSG00000132155	7	3.07497e-24
OID20727	ENSG00000069482	ENSG00000132155	2	1.33347e-11
OID21464	ENSG00000156076	ENSG00000132155	3	2.19533e-16
OID21489	ENSG00000110492	ENSG00000132155	1	7.5102e-11
OID20769	ENSG00000112769	ENSG00000132155	3	2.77989e-19
OID30684	ENSG00000126218	ENSG00000132155	1	9.80247e-12
OID31083	ENSG00000184502	ENSG00000132155	1	8.22857e-12
OID20308	ENSG00000125999	ENSG00000132170	3	4.3637e-17
OID21130	ENSG00000161649	ENSG00000132170	4	2.23991e-25
OID20293	ENSG00000175315	ENSG00000132170	1	2.05453e-10
OID20787	ENSG00000160181	ENSG00000132170	1	1.57694e-14
OID20188	ENSG00000175445	ENSG00000132170	1	6.52345e-12
OID20727	ENSG00000069482	ENSG00000132170	4	5.28494e-41
OID20245	ENSG00000170323	ENSG00000132170	4	4.82596e-25
OID31498	ENSG00000111405	ENSG00000132170	1	1.23179e-18
OID30311	ENSG00000078898	ENSG00000132170	3	2.43302e-19
OID20769	ENSG00000112769	ENSG00000132170	1	3.76358e-15
OID21147	ENSG00000157150	ENSG00000132170	9	0
OID21113	ENSG00000046604	ENSG00000132170	2	1.35684e-15
OID30378	ENSG00000163520	ENSG00000132182	2	6.45117e-37
OID20391	ENSG00000143226	ENSG00000132185	4	0
OID20209	ENSG00000187116	ENSG00000132185	1	3.08673e-14
OID20573	ENSG00000111729	ENSG00000132185	1	3.94942e-48
OID20387	ENSG00000162747	ENSG00000132185	8	0
OID21193	ENSG00000162746	ENSG00000132185	10	0
OID20566	ENSG00000189430	ENSG00000132185	1	3.35075e-11
OID20670	ENSG00000122224	ENSG00000132185	1	1.69034e-10
OID21215	ENSG00000072694	ENSG00000132185	6	3.53693e-33
OID21193	ENSG00000162746	ENSG00000132196	1	1.69002e-31
OID21348	ENSG00000176105	ENSG00000132199	34	2.82626e-42
OID20750	ENSG00000166340	ENSG00000132254	1	1.51743e-90
OID21028	ENSG00000166311	ENSG00000132254	1	4.88524e-74
OID30945	ENSG00000111554	ENSG00000132256	6	1.50098e-15
OID31459	ENSG00000112818	ENSG00000132256	1	8.00667e-12
OID20526	ENSG00000132256	ENSG00000132256	7	0
OID21296	ENSG00000111057	ENSG00000132256	11	8.00055e-56
OID30403	ENSG00000100604	ENSG00000132259	4	1.02912e-12
OID31083	ENSG00000184502	ENSG00000132259	1	1.06483e-10
OID30699	ENSG00000229183	ENSG00000132259	6	9.34549e-13
OID30951	ENSG00000070031	ENSG00000132259	4	1.08894e-12
OID21417	ENSG00000107159	ENSG00000132259	1	2.35562e-10
OID20784	ENSG00000134193	ENSG00000132259	1	1.6628e-10
OID20526	ENSG00000132256	ENSG00000132274	8	4.49932e-21
OID20750	ENSG00000166340	ENSG00000132286	1	1.37159e-26
OID20526	ENSG00000132256	ENSG00000132286	1	1.86743e-23
OID21028	ENSG00000166311	ENSG00000132286	4	0
OID31397	ENSG00000132305	ENSG00000132300	1	7.84497e-43
OID31426	ENSG00000159685	ENSG00000132300	1	2.35294e-14
OID21431	ENSG00000042493	ENSG00000132300	1	4.66959e-36
OID31397	ENSG00000132305	ENSG00000132305	28	1.77052e-83
OID31426	ENSG00000159685	ENSG00000132305	26	1.08677e-28
OID21247	ENSG00000131095	ENSG00000132305	5	2.23186e-13
OID20834	ENSG00000164867	ENSG00000132305	1	3.40853e-12
OID21132	ENSG00000115523	ENSG00000132305	1	6.77112e-11
OID31426	ENSG00000159685	ENSG00000132313	8	1.00724e-35
OID21431	ENSG00000042493	ENSG00000132313	1	4.63578e-15
OID31397	ENSG00000132305	ENSG00000132313	17	3.13836e-107
OID21132	ENSG00000115523	ENSG00000132313	2	8.41791e-12
OID21018	ENSG00000153563	ENSG00000132313	9	8.81263e-19
OID21247	ENSG00000131095	ENSG00000132313	1	2.43899e-12
OID30691	ENSG00000152291	ENSG00000132313	8	1.63332e-19
OID21425	ENSG00000132330	ENSG00000132323	5	6.75765e-48
OID21425	ENSG00000132330	ENSG00000132326	2	9.19818e-13
OID21425	ENSG00000132330	ENSG00000132329	3	3.03789e-30
OID21425	ENSG00000132330	ENSG00000132330	27	4.53984e-198
OID20247	ENSG00000104368	ENSG00000132341	1	1.8806e-11
OID30588	ENSG00000111452	ENSG00000132341	2	1.89551e-32
OID30766	ENSG00000112936	ENSG00000132356	3	8.34394e-26
OID20509	ENSG00000122711	ENSG00000132356	4	8.38708e-19
OID30766	ENSG00000112936	ENSG00000132357	13	4.27688e-85
OID21325	ENSG00000175065	ENSG00000132359	1	2.29071e-11
OID21393	ENSG00000139626	ENSG00000132359	1	1.12555e-25
OID30757	ENSG00000132386	ENSG00000132376	1	8.63899e-14
OID20297	ENSG00000074660	ENSG00000132376	1	1.51517e-12
OID21381	ENSG00000182853	ENSG00000132382	1	4.95131e-12
OID20297	ENSG00000074660	ENSG00000132383	2	2.62673e-37
OID30757	ENSG00000132386	ENSG00000132383	10	5.56311e-87
OID30779	ENSG00000167711	ENSG00000132383	4	3.5903e-56
OID20297	ENSG00000074660	ENSG00000132386	1	5.30472e-27
OID30779	ENSG00000167711	ENSG00000132386	3	3.06797e-60
OID30757	ENSG00000132386	ENSG00000132386	6	0
OID30381	ENSG00000186652	ENSG00000132394	1	3.32758e-13
OID20570	ENSG00000163661	ENSG00000132394	1	5.55103e-20
OID30383	ENSG00000156575	ENSG00000132394	1	1.0286e-10
OID21228	ENSG00000205846	ENSG00000132394	1	3.27948e-15
OID20661	ENSG00000090554	ENSG00000132394	3	4.2965e-27
OID21262	ENSG00000184985	ENSG00000132405	2	4.08322e-17
OID20319	ENSG00000146648	ENSG00000132432	3	7.47352e-21
OID20319	ENSG00000146648	ENSG00000132434	2	7.05345e-45
OID21076	ENSG00000187244	ENSG00000132436	1	8.54754e-16
OID20215	ENSG00000132437	ENSG00000132436	47	3.23021e-207
OID31151	ENSG00000188175	ENSG00000132436	48	5.65279e-58
OID30295	ENSG00000136542	ENSG00000132436	48	2.37181e-30
OID20141	ENSG00000198959	ENSG00000132436	1	2.67472e-10
OID21078	ENSG00000169877	ENSG00000132436	1	3.26929e-12
OID21445	ENSG00000118520	ENSG00000132436	1	3.33605e-12
OID20682	ENSG00000143627	ENSG00000132436	2	1.55839e-17
OID30539	ENSG00000164010	ENSG00000132436	48	9.48578e-36
OID31151	ENSG00000188175	ENSG00000132437	4	2.14289e-24
OID30295	ENSG00000136542	ENSG00000132437	1	2.19144e-11
OID20682	ENSG00000143627	ENSG00000132437	1	1.63791e-10
OID20215	ENSG00000132437	ENSG00000132437	8	2.51547e-119
OID30780	ENSG00000145321	ENSG00000132463	2	1.20752e-11
OID20175	ENSG00000157017	ENSG00000132463	1	6.29687e-14
OID30202	ENSG00000169900	ENSG00000132464	1	1.67898e-23
OID30780	ENSG00000145321	ENSG00000132464	1	2.72513e-51
OID20978	ENSG00000081051	ENSG00000132466	1	2.54642e-50
OID20762	ENSG00000163739	ENSG00000132466	1	6.35424e-49
OID20613	ENSG00000124875	ENSG00000132466	3	0
OID30780	ENSG00000145321	ENSG00000132466	1	2.06206e-16
OID20207	ENSG00000163735	ENSG00000132466	2	1.70255e-48
OID30202	ENSG00000169900	ENSG00000132467	3	5.56318e-90
OID30780	ENSG00000145321	ENSG00000132467	4	1.77084e-221
OID20175	ENSG00000157017	ENSG00000132467	1	6.93758e-12
OID21469	ENSG00000186074	ENSG00000132470	1	1.4503e-16
OID30294	ENSG00000125458	ENSG00000132470	2	9.61933e-11
OID30294	ENSG00000125458	ENSG00000132471	2	1.7534e-11
OID20124	ENSG00000161533	ENSG00000132471	3	1.49727e-19
OID20978	ENSG00000081051	ENSG00000132475	1	1.372e-13
OID20978	ENSG00000081051	ENSG00000132481	2	3.40124e-11
OID20124	ENSG00000161533	ENSG00000132481	11	2.73277e-22
OID20795	ENSG00000182393	ENSG00000132481	1	8.3731e-11
OID30294	ENSG00000125458	ENSG00000132481	2	5.51552e-11
OID20147	ENSG00000134352	ENSG00000132507	1	6.87851e-12
OID30685	ENSG00000129214	ENSG00000132507	5	8.28495e-25
OID20755	ENSG00000127507	ENSG00000132507	2	2.18204e-14
OID21393	ENSG00000139626	ENSG00000132507	5	1.29695e-37
OID20248	ENSG00000108622	ENSG00000132507	2	2.25145e-15
OID20393	ENSG00000117322	ENSG00000132507	2	2.22496e-13
OID20624	ENSG00000239697	ENSG00000132507	25	5.24956e-44
OID31306	ENSG00000141504	ENSG00000132507	4	2.18932e-47
OID20637	ENSG00000012124	ENSG00000132507	5	1.36254e-18
OID21136	ENSG00000168685	ENSG00000132507	2	2.5951e-14
OID20315	ENSG00000160255	ENSG00000132507	1	3.1099e-12
OID20881	ENSG00000197993	ENSG00000132507	3	8.4735e-19
OID20172	ENSG00000163534	ENSG00000132507	2	4.69155e-11
OID21390	ENSG00000129450	ENSG00000132507	1	4.12764e-12
OID30697	ENSG00000203710	ENSG00000132507	5	1.21038e-29
OID20897	ENSG00000015413	ENSG00000132507	3	6.98817e-16
OID30291	ENSG00000121594	ENSG00000132507	2	1.88537e-10
OID30384	ENSG00000106952	ENSG00000132507	5	1.50541e-29
OID20210	ENSG00000019169	ENSG00000132507	1	1.0439e-12
OID21063	ENSG00000038945	ENSG00000132507	1	1.25157e-12
OID20580	ENSG00000054219	ENSG00000132507	2	4.45785e-14
OID20690	ENSG00000088827	ENSG00000132507	2	3.00467e-11
OID21109	ENSG00000166145	ENSG00000132507	2	1.20698e-11
OID20733	ENSG00000161955	ENSG00000132507	4	5.27315e-16
OID20928	ENSG00000132514	ENSG00000132507	3	3.41473e-78
OID20360	ENSG00000177575	ENSG00000132507	4	1.80061e-26
OID20734	ENSG00000169855	ENSG00000132507	1	1.43099e-11
OID30380	ENSG00000081237	ENSG00000132507	1	2.00376e-11
OID20716	ENSG00000116815	ENSG00000132507	1	2.76109e-10
OID31500	ENSG00000114013	ENSG00000132507	3	1.32661e-13
OID20482	ENSG00000271605	ENSG00000132507	1	2.17985e-12
OID20283	ENSG00000138623	ENSG00000132507	1	4.97282e-11
OID21484	ENSG00000198910	ENSG00000132507	2	5.11696e-18
OID30681	ENSG00000182578	ENSG00000132507	3	2.99582e-21
OID31151	ENSG00000188175	ENSG00000132507	3	7.87966e-21
OID30401	ENSG00000136011	ENSG00000132507	2	8.20623e-13
OID30694	ENSG00000260314	ENSG00000132507	1	2.24011e-10
OID30748	ENSG00000181092	ENSG00000132507	1	8.81362e-12
OID20889	ENSG00000167178	ENSG00000132507	1	2.41957e-10
OID31483	ENSG00000174837	ENSG00000132507	1	2.80654e-10
OID21124	ENSG00000122861	ENSG00000132507	1	1.02997e-12
OID20260	ENSG00000123146	ENSG00000132507	1	2.36667e-13
OID30679	ENSG00000161944	ENSG00000132507	10	8.4887e-31
OID21530	ENSG00000124466	ENSG00000132507	3	9.40089e-15
OID21265	ENSG00000178562	ENSG00000132507	2	5.92766e-17
OID20595	ENSG00000163606	ENSG00000132507	2	4.2391e-12
OID20368	ENSG00000113296	ENSG00000132507	2	1.811e-17
OID21333	ENSG00000175489	ENSG00000132507	1	2.55094e-10
OID20624	ENSG00000239697	ENSG00000132510	9	0
OID20897	ENSG00000015413	ENSG00000132510	3	8.06598e-11
OID31306	ENSG00000141504	ENSG00000132510	8	0
OID20733	ENSG00000161955	ENSG00000132510	3	3.14626e-27
OID30685	ENSG00000129214	ENSG00000132510	6	3.84881e-30
OID20928	ENSG00000132514	ENSG00000132514	6	0
OID31151	ENSG00000188175	ENSG00000132514	1	1.07918e-11
OID20090	ENSG00000169347	ENSG00000132514	1	1.62496e-10
OID21484	ENSG00000198910	ENSG00000132514	1	8.11613e-13
OID20360	ENSG00000177575	ENSG00000132514	2	1.40851e-15
OID20990	ENSG00000141505	ENSG00000132514	9	2.10892e-42
OID21124	ENSG00000122861	ENSG00000132514	2	3.48836e-12
OID30679	ENSG00000161944	ENSG00000132514	10	1.2234e-192
OID30681	ENSG00000182578	ENSG00000132514	1	4.58982e-12
OID30384	ENSG00000106952	ENSG00000132514	3	1.11395e-14
OID21393	ENSG00000139626	ENSG00000132514	2	2.74128e-18
OID31156	ENSG00000141503	ENSG00000132517	2	2.70857e-12
OID20381	ENSG00000185245	ENSG00000132517	1	6.35689e-20
OID30163	ENSG00000129250	ENSG00000132517	1	7.06866e-13
OID21381	ENSG00000182853	ENSG00000132517	1	5.00488e-33
OID20282	ENSG00000161921	ENSG00000132517	1	5.25732e-25
OID30209	ENSG00000108515	ENSG00000132517	6	2.86046e-44
OID30685	ENSG00000129214	ENSG00000132518	5	1.58675e-17
OID31306	ENSG00000141504	ENSG00000132518	2	1.31952e-34
OID20624	ENSG00000239697	ENSG00000132518	9	1.78379e-76
OID20690	ENSG00000088827	ENSG00000132522	2	1.37666e-13
OID21289	ENSG00000174938	ENSG00000132522	3	3.29411e-13
OID30681	ENSG00000182578	ENSG00000132522	2	2.03211e-22
OID20602	ENSG00000026751	ENSG00000132522	1	1.41013e-14
OID31306	ENSG00000141504	ENSG00000132522	2	1.15105e-43
OID30384	ENSG00000106952	ENSG00000132522	2	1.35985e-22
OID20755	ENSG00000127507	ENSG00000132522	1	3.4351e-17
OID20405	ENSG00000105664	ENSG00000132522	1	4.95246e-13
OID20670	ENSG00000122224	ENSG00000132522	1	3.05735e-13
OID20277	ENSG00000076662	ENSG00000132522	1	1.12572e-14
OID20928	ENSG00000132514	ENSG00000132522	4	0
OID21393	ENSG00000139626	ENSG00000132522	2	3.43157e-27
OID20624	ENSG00000239697	ENSG00000132522	1	1.73308e-31
OID20360	ENSG00000177575	ENSG00000132522	2	5.40696e-26
OID30748	ENSG00000181092	ENSG00000132522	1	1.22743e-16
OID20990	ENSG00000141505	ENSG00000132522	1	1.0827e-11
OID20580	ENSG00000054219	ENSG00000132522	1	3.22442e-17
OID30728	ENSG00000133800	ENSG00000132522	1	8.46319e-11
OID20223	ENSG00000054938	ENSG00000132522	1	7.83397e-12
OID30380	ENSG00000081237	ENSG00000132522	1	1.21671e-11
OID20260	ENSG00000123146	ENSG00000132522	1	1.91243e-20
OID20496	ENSG00000117090	ENSG00000132522	1	3.39424e-11
OID30679	ENSG00000161944	ENSG00000132522	1	1.1877e-55
OID21136	ENSG00000168685	ENSG00000132522	1	1.04105e-12
OID20147	ENSG00000134352	ENSG00000132522	2	1.02783e-12
OID20482	ENSG00000271605	ENSG00000132522	1	8.18739e-12
OID20628	ENSG00000122223	ENSG00000132522	1	8.35667e-14
OID21390	ENSG00000129450	ENSG00000132522	1	5.94842e-13
OID20881	ENSG00000197993	ENSG00000132522	1	1.22882e-11
OID21265	ENSG00000178562	ENSG00000132522	1	5.16924e-17
OID30697	ENSG00000203710	ENSG00000132522	2	4.47164e-19
OID20315	ENSG00000160255	ENSG00000132522	1	1.76941e-10
OID20248	ENSG00000108622	ENSG00000132522	1	4.00216e-11
OID20368	ENSG00000113296	ENSG00000132522	1	1.99681e-20
OID20690	ENSG00000088827	ENSG00000132535	1	6.58981e-12
OID31150	ENSG00000258315	ENSG00000132535	1	9.59311e-11
OID20537	ENSG00000142512	ENSG00000132535	1	2.39413e-10
OID20733	ENSG00000161955	ENSG00000132535	1	1.22498e-87
OID21530	ENSG00000124466	ENSG00000132535	1	1.12756e-11
OID30697	ENSG00000203710	ENSG00000132535	1	7.39028e-16
OID21484	ENSG00000198910	ENSG00000132535	1	2.65229e-13
OID20172	ENSG00000163534	ENSG00000132535	1	1.88322e-14
OID30748	ENSG00000181092	ENSG00000132535	1	6.65641e-21
OID30681	ENSG00000182578	ENSG00000132535	1	1.04003e-13
OID30384	ENSG00000106952	ENSG00000132535	1	7.90568e-19
OID20360	ENSG00000177575	ENSG00000132535	1	8.88887e-20
OID21136	ENSG00000168685	ENSG00000132535	1	2.50783e-11
OID30728	ENSG00000133800	ENSG00000132535	1	1.63892e-12
OID31306	ENSG00000141504	ENSG00000132535	1	1.40734e-110
OID30685	ENSG00000129214	ENSG00000132535	1	1.6892e-14
OID20161	ENSG00000092445	ENSG00000132535	1	2.46804e-12
OID20637	ENSG00000012124	ENSG00000132535	1	3.62134e-19
OID21393	ENSG00000139626	ENSG00000132535	1	3.03165e-24
OID20343	ENSG00000076706	ENSG00000132535	1	1.68334e-10
OID20897	ENSG00000015413	ENSG00000132535	1	2.05754e-10
OID30291	ENSG00000121594	ENSG00000132535	1	5.95302e-16
OID30380	ENSG00000081237	ENSG00000132535	1	1.96511e-12
OID21124	ENSG00000122861	ENSG00000132535	1	2.39497e-10
OID30679	ENSG00000161944	ENSG00000132535	2	3.7316e-16
OID20767	ENSG00000132561	ENSG00000132541	2	1.16995e-36
OID30406	ENSG00000104324	ENSG00000132541	1	3.22515e-42
OID21257	ENSG00000147571	ENSG00000132541	1	9.81182e-17
OID30469	ENSG00000184489	ENSG00000132541	21	0
OID30635	ENSG00000132541	ENSG00000132541	4	0
OID21447	ENSG00000184292	ENSG00000132549	1	5.36843e-12
OID30979	ENSG00000104450	ENSG00000132549	3	0
OID21257	ENSG00000147571	ENSG00000132549	1	6.92149e-49
OID20767	ENSG00000132561	ENSG00000132549	1	5.0829e-74
OID21257	ENSG00000147571	ENSG00000132554	1	1.86125e-33
OID30979	ENSG00000104450	ENSG00000132554	1	0
OID21447	ENSG00000184292	ENSG00000132561	5	8.09019e-53
OID30979	ENSG00000104450	ENSG00000132561	1	3.53165e-37
OID20767	ENSG00000132561	ENSG00000132561	8	0
OID20933	ENSG00000146013	ENSG00000132563	4	3.38307e-33
OID21495	ENSG00000113621	ENSG00000132570	4	0
OID21427	ENSG00000143536	ENSG00000132581	1	7.62777e-15
OID21441	ENSG00000136720	ENSG00000132581	1	1.09762e-26
OID21423	ENSG00000143641	ENSG00000132581	1	1.05432e-12
OID20913	ENSG00000173614	ENSG00000132581	1	5.97764e-41
OID30348	ENSG00000108950	ENSG00000132581	1	2.28483e-11
OID20725	ENSG00000127083	ENSG00000132581	1	9.14875e-11
OID21413	ENSG00000106927	ENSG00000132581	1	1.89786e-14
OID20927	ENSG00000198931	ENSG00000132581	1	9.38317e-16
OID20781	ENSG00000168961	ENSG00000132581	1	1.03185e-62
OID21371	ENSG00000164574	ENSG00000132581	1	1.39405e-11
OID20735	ENSG00000164761	ENSG00000132581	1	1.15566e-36
OID20141	ENSG00000198959	ENSG00000132589	2	2.27565e-13
OID30495	ENSG00000080819	ENSG00000132589	5	1.68604e-23
OID30181	ENSG00000180667	ENSG00000132589	3	1.29501e-17
OID21078	ENSG00000169877	ENSG00000132589	3	1.80701e-18
OID21376	ENSG00000143167	ENSG00000132589	1	5.412e-11
OID30107	ENSG00000186198	ENSG00000132589	1	3.682e-11
OID31470	ENSG00000127324	ENSG00000132589	1	1.488e-10
OID20336	ENSG00000108578	ENSG00000132589	2	3.617e-81
OID21078	ENSG00000169877	ENSG00000132591	1	4.73742e-21
OID30495	ENSG00000080819	ENSG00000132591	2	4.77039e-30
OID31470	ENSG00000127324	ENSG00000132591	1	2.04321e-39
OID30181	ENSG00000180667	ENSG00000132591	2	7.39482e-25
OID21376	ENSG00000143167	ENSG00000132591	1	4.27552e-48
OID30107	ENSG00000186198	ENSG00000132591	1	2.89235e-37
OID20561	ENSG00000154639	ENSG00000132591	1	1.5466e-14
OID21440	ENSG00000117525	ENSG00000132591	1	2.31224e-16
OID20781	ENSG00000168961	ENSG00000132591	1	5.09336e-20
OID20743	ENSG00000119888	ENSG00000132591	1	1.59772e-43
OID30968	ENSG00000063015	ENSG00000132591	1	2.40852e-14
OID30987	ENSG00000189334	ENSG00000132591	1	7.8396e-30
OID20141	ENSG00000198959	ENSG00000132591	1	9.56252e-15
OID30307	ENSG00000130656	ENSG00000132591	1	1.50278e-10
OID21305	ENSG00000167261	ENSG00000132600	1	1.05237e-10
OID30477	ENSG00000103056	ENSG00000132600	17	6.84008e-17
OID31157	ENSG00000141086	ENSG00000132600	20	4.51745e-23
OID20665	ENSG00000117560	ENSG00000132600	1	5.84357e-11
OID30872	ENSG00000091164	ENSG00000132600	1	1.92591e-11
OID20196	ENSG00000049130	ENSG00000132600	30	2.49243e-42
OID21478	ENSG00000066468	ENSG00000132600	1	1.15945e-12
OID20238	ENSG00000100979	ENSG00000132600	19	6.32487e-14
OID30589	ENSG00000048462	ENSG00000132600	5	7.38452e-12
OID30998	ENSG00000079462	ENSG00000132600	1	8.68287e-13
OID30279	ENSG00000131050	ENSG00000132600	3	1.45119e-11
OID21473	ENSG00000103066	ENSG00000132600	24	8.99584e-214
OID20809	ENSG00000157368	ENSG00000132600	4	1.07656e-14
OID21340	ENSG00000172828	ENSG00000132600	3	1.6657e-24
OID21382	ENSG00000108828	ENSG00000132600	3	1.34117e-12
OID30081	ENSG00000109814	ENSG00000132600	2	7.15214e-14
OID31177	ENSG00000084764	ENSG00000132600	1	2.05847e-11
OID30677	ENSG00000213398	ENSG00000132600	37	2.61077e-44
OID30677	ENSG00000213398	ENSG00000132603	1	7.41071e-11
OID21340	ENSG00000172828	ENSG00000132603	1	1.37439e-19
OID21340	ENSG00000172828	ENSG00000132604	1	3.47521e-11
OID20809	ENSG00000157368	ENSG00000132604	3	9.50552e-51
OID20243	ENSG00000179776	ENSG00000132612	1	3.88101e-13
OID21340	ENSG00000172828	ENSG00000132612	1	9.95865e-24
OID21473	ENSG00000103066	ENSG00000132612	2	4.98595e-21
OID20809	ENSG00000157368	ENSG00000132613	6	4.28847e-110
OID30708	ENSG00000100342	ENSG00000132613	1	5.90429e-17
OID30735	ENSG00000088812	ENSG00000132622	5	1.78981e-40
OID30765	ENSG00000108679	ENSG00000132622	2	9.06881e-13
OID30082	ENSG00000125877	ENSG00000132622	2	1.81946e-14
OID20690	ENSG00000088827	ENSG00000132622	2	7.83882e-17
OID20351	ENSG00000179954	ENSG00000132622	6	3.62612e-18
OID30811	ENSG00000132639	ENSG00000132623	1	3.83536e-11
OID21250	ENSG00000175866	ENSG00000132635	1	9.74969e-11
OID21134	ENSG00000140545	ENSG00000132635	1	2.00696e-13
OID31109	ENSG00000176619	ENSG00000132635	1	1.01976e-13
OID30324	ENSG00000127329	ENSG00000132635	1	5.11998e-18
OID20216	ENSG00000124145	ENSG00000132635	1	5.17598e-19
OID21479	ENSG00000088882	ENSG00000132635	3	0
OID20690	ENSG00000088827	ENSG00000132635	1	7.82357e-22
OID31445	ENSG00000065054	ENSG00000132635	1	1.85613e-19
OID30579	ENSG00000173706	ENSG00000132635	1	1.73719e-18
OID30775	ENSG00000073754	ENSG00000132635	1	4.36158e-19
OID21498	ENSG00000135318	ENSG00000132635	1	2.03237e-10
OID20304	ENSG00000198053	ENSG00000132635	1	3.148e-12
OID30765	ENSG00000108679	ENSG00000132635	1	1.04502e-76
OID30082	ENSG00000125877	ENSG00000132635	1	4.42845e-30
OID20988	ENSG00000135404	ENSG00000132635	1	3.81552e-26
OID30328	ENSG00000008710	ENSG00000132635	1	1.59805e-24
OID20147	ENSG00000134352	ENSG00000132635	1	8.27773e-11
OID20726	ENSG00000136859	ENSG00000132635	1	3.15419e-39
OID20351	ENSG00000179954	ENSG00000132635	1	8.89748e-67
OID21047	ENSG00000101405	ENSG00000132635	5	4.58515e-113
OID30811	ENSG00000132639	ENSG00000132639	4	8.26108e-25
OID21038	ENSG00000089199	ENSG00000132646	1	5.78321e-12
OID20995	ENSG00000170367	ENSG00000132661	3	1.3301e-28
OID20231	ENSG00000178726	ENSG00000132661	2	8.66483e-30
OID30581	ENSG00000170373	ENSG00000132661	3	1.56846e-81
OID20400	ENSG00000101439	ENSG00000132661	2	1.43492e-33
OID30580	ENSG00000125821	ENSG00000132664	5	5.62815e-74
OID21479	ENSG00000088882	ENSG00000132670	3	0
OID21047	ENSG00000101405	ENSG00000132670	7	0
OID20231	ENSG00000178726	ENSG00000132671	4	3.0194e-48
OID20995	ENSG00000170367	ENSG00000132671	1	5.61561e-11
OID30577	ENSG00000161055	ENSG00000132676	1	5.10379e-22
OID20385	ENSG00000160712	ENSG00000132676	1	2.94124e-11
OID20109	ENSG00000143537	ENSG00000132676	3	0
OID31450	ENSG00000173465	ENSG00000132676	1	2.69704e-20
OID21154	ENSG00000160182	ENSG00000132676	1	3.29085e-22
OID21332	ENSG00000116521	ENSG00000132676	1	3.37206e-16
OID20560	ENSG00000110876	ENSG00000132676	1	2.27758e-40
OID20727	ENSG00000069482	ENSG00000132676	1	5.84289e-19
OID31449	ENSG00000198900	ENSG00000132676	1	9.24843e-21
OID20682	ENSG00000143627	ENSG00000132676	2	3.62856e-46
OID21125	ENSG00000169242	ENSG00000132676	2	1.8466e-102
OID21383	ENSG00000163283	ENSG00000132676	1	1.27889e-16
OID20787	ENSG00000160181	ENSG00000132676	1	2.88125e-23
OID20149	ENSG00000162877	ENSG00000132676	1	2.51116e-18
OID20109	ENSG00000143537	ENSG00000132677	4	8.26782e-101
OID20727	ENSG00000069482	ENSG00000132680	1	7.37829e-11
OID20109	ENSG00000143537	ENSG00000132680	1	6.35387e-235
OID20682	ENSG00000143627	ENSG00000132680	2	7.96011e-21
OID30577	ENSG00000161055	ENSG00000132680	1	1.50058e-15
OID21125	ENSG00000169242	ENSG00000132680	2	3.35901e-67
OID21154	ENSG00000160182	ENSG00000132680	1	6.75354e-14
OID21383	ENSG00000163283	ENSG00000132680	1	1.42084e-11
OID20787	ENSG00000160181	ENSG00000132680	1	4.43242e-14
OID20560	ENSG00000110876	ENSG00000132680	1	6.4304e-19
OID20167	ENSG00000162729	ENSG00000132681	3	4.23825e-35
OID20529	ENSG00000181036	ENSG00000132681	1	1.79021e-11
OID20109	ENSG00000143537	ENSG00000132688	1	9.86589e-13
OID20257	ENSG00000187800	ENSG00000132688	1	1.97921e-14
OID20998	ENSG00000132692	ENSG00000132688	1	2.03892e-16
OID21455	ENSG00000143321	ENSG00000132688	2	3.83647e-75
OID20560	ENSG00000110876	ENSG00000132692	1	2.27977e-15
OID30501	ENSG00000183019	ENSG00000132692	1	2.03685e-10
OID20998	ENSG00000132692	ENSG00000132692	9	7.47008e-304
OID31450	ENSG00000173465	ENSG00000132692	1	2.27345e-14
OID21125	ENSG00000169242	ENSG00000132692	1	1.2488e-48
OID20443	ENSG00000160856	ENSG00000132692	2	0
OID21332	ENSG00000116521	ENSG00000132692	1	9.9057e-14
OID20682	ENSG00000143627	ENSG00000132692	1	5.69354e-33
OID31449	ENSG00000198900	ENSG00000132692	1	4.06988e-13
OID20109	ENSG00000143537	ENSG00000132692	1	6.20431e-13
OID20257	ENSG00000187800	ENSG00000132692	1	6.42918e-215
OID20149	ENSG00000162877	ENSG00000132692	1	2.84134e-12
OID30778	ENSG00000132703	ENSG00000132693	1	2.43971e-25
OID20741	ENSG00000100311	ENSG00000132694	1	4.72011e-12
OID20639	ENSG00000132704	ENSG00000132694	3	3.34778e-39
OID21511	ENSG00000113140	ENSG00000132694	1	5.68347e-11
OID20342	ENSG00000106366	ENSG00000132694	1	7.24568e-11
OID20740	ENSG00000154188	ENSG00000132694	1	5.44055e-16
OID21070	ENSG00000142192	ENSG00000132694	1	2.78597e-12
OID21455	ENSG00000143321	ENSG00000132694	3	0
OID20709	ENSG00000118523	ENSG00000132694	1	1.39109e-10
OID30775	ENSG00000073754	ENSG00000132694	1	1.32259e-13
OID20172	ENSG00000163534	ENSG00000132694	1	1.3191e-12
OID21085	ENSG00000087303	ENSG00000132694	1	1.92731e-11
OID20443	ENSG00000160856	ENSG00000132694	1	1.75271e-16
OID30761	ENSG00000163736	ENSG00000132694	1	4.82091e-11
OID20257	ENSG00000187800	ENSG00000132694	13	3.91955e-94
OID21524	ENSG00000150630	ENSG00000132694	1	5.71287e-11
OID20313	ENSG00000197461	ENSG00000132694	1	2.56349e-13
OID20109	ENSG00000143537	ENSG00000132694	1	5.74118e-13
OID20727	ENSG00000069482	ENSG00000132698	1	1.75284e-22
OID20682	ENSG00000143627	ENSG00000132698	2	3.73162e-21
OID30577	ENSG00000161055	ENSG00000132698	2	1.35676e-23
OID21154	ENSG00000160182	ENSG00000132698	2	2.44056e-15
OID31449	ENSG00000198900	ENSG00000132698	2	8.69279e-13
OID21125	ENSG00000169242	ENSG00000132698	3	5.98246e-65
OID31450	ENSG00000173465	ENSG00000132698	1	3.39289e-13
OID20149	ENSG00000162877	ENSG00000132698	1	5.34187e-11
OID20109	ENSG00000143537	ENSG00000132698	1	0
OID20560	ENSG00000110876	ENSG00000132698	2	2.05845e-28
OID20787	ENSG00000160181	ENSG00000132698	2	5.09925e-15
OID30389	ENSG00000242252	ENSG00000132698	1	2.21933e-14
OID21383	ENSG00000163283	ENSG00000132698	1	2.31233e-12
OID20998	ENSG00000132692	ENSG00000132702	7	3.14314e-210
OID21455	ENSG00000143321	ENSG00000132702	1	4.44879e-12
OID30501	ENSG00000183019	ENSG00000132702	1	6.00875e-19
OID21214	ENSG00000158714	ENSG00000132703	1	2.37695e-73
OID21483	ENSG00000158481	ENSG00000132703	1	4.80538e-11
OID21004	ENSG00000108691	ENSG00000132704	1	1.46541e-14
OID21111	ENSG00000143297	ENSG00000132704	3	0
OID20639	ENSG00000132704	ENSG00000132704	2	0
OID20172	ENSG00000163534	ENSG00000132704	2	1.5467e-88
OID30775	ENSG00000073754	ENSG00000132704	3	1.54882e-48
OID20494	ENSG00000132465	ENSG00000132704	1	5.68764e-13
OID20523	ENSG00000108688	ENSG00000132704	1	1.15372e-18
OID20655	ENSG00000181374	ENSG00000132704	1	6.91192e-12
OID21214	ENSG00000158714	ENSG00000132716	1	6.90498e-29
OID20167	ENSG00000162729	ENSG00000132716	1	6.60499e-18
OID20682	ENSG00000143627	ENSG00000132718	3	9.63853e-34
OID20787	ENSG00000160181	ENSG00000132718	1	9.70057e-17
OID20109	ENSG00000143537	ENSG00000132718	2	0
OID21154	ENSG00000160182	ENSG00000132718	1	7.47578e-15
OID31449	ENSG00000198900	ENSG00000132718	1	1.03871e-15
OID20265	ENSG00000173535	ENSG00000132718	1	1.37737e-11
OID20727	ENSG00000069482	ENSG00000132718	1	1.19845e-15
OID30577	ENSG00000161055	ENSG00000132718	1	3.02942e-19
OID21125	ENSG00000169242	ENSG00000132718	4	2.98323e-59
OID30389	ENSG00000242252	ENSG00000132718	2	3.17251e-23
OID31450	ENSG00000173465	ENSG00000132718	1	9.39113e-17
OID20560	ENSG00000110876	ENSG00000132718	3	1.33162e-29
OID21332	ENSG00000116521	ENSG00000132718	1	1.59839e-13
OID20149	ENSG00000162877	ENSG00000132718	1	3.50069e-14
OID21383	ENSG00000163283	ENSG00000132718	1	9.46311e-12
OID20727	ENSG00000069482	ENSG00000132740	36	1.38988e-21
OID30123	ENSG00000132740	ENSG00000132740	41	4.44489e-36
OID21056	ENSG00000163131	ENSG00000132740	2	1.99453e-13
OID30086	ENSG00000132744	ENSG00000132744	9	1.9477e-254
OID21500	ENSG00000174080	ENSG00000132744	4	4.34006e-20
OID20293	ENSG00000175315	ENSG00000132744	1	2.52442e-11
OID20727	ENSG00000069482	ENSG00000132749	2	2.80731e-17
OID30123	ENSG00000132740	ENSG00000132749	3	1.08146e-24
OID30641	ENSG00000137101	ENSG00000132763	1	6.97603e-11
OID30603	ENSG00000126088	ENSG00000132763	27	3.69031e-180
OID21451	ENSG00000131080	ENSG00000132763	3	3.72175e-12
OID20339	ENSG00000085063	ENSG00000132763	2	6.12726e-12
OID20172	ENSG00000163534	ENSG00000132763	15	3.63023e-15
OID20713	ENSG00000112763	ENSG00000132763	1	4.79806e-11
OID20753	ENSG00000152595	ENSG00000132763	2	4.25523e-11
OID20639	ENSG00000132704	ENSG00000132763	1	1.37363e-10
OID30775	ENSG00000073754	ENSG00000132763	1	2.48793e-10
OID21008	ENSG00000062038	ENSG00000132763	2	4.84615e-12
OID30481	ENSG00000171004	ENSG00000132763	9	1.60299e-12
OID20233	ENSG00000196937	ENSG00000132763	1	2.34543e-10
OID20480	ENSG00000159958	ENSG00000132763	1	6.95964e-12
OID20962	ENSG00000117450	ENSG00000132763	2	7.53535e-22
OID21096	ENSG00000131686	ENSG00000132763	1	4.51253e-11
OID21393	ENSG00000139626	ENSG00000132768	3	8.16542e-18
OID30384	ENSG00000106952	ENSG00000132768	1	6.97368e-13
OID20310	ENSG00000142949	ENSG00000132768	3	1.99478e-21
OID30603	ENSG00000126088	ENSG00000132773	2	5.28426e-24
OID30603	ENSG00000126088	ENSG00000132780	2	1.37855e-144
OID20369	ENSG00000072274	ENSG00000132780	1	1.8418e-10
OID21096	ENSG00000131686	ENSG00000132780	1	3.95778e-12
OID20172	ENSG00000163534	ENSG00000132780	2	5.00002e-11
OID30481	ENSG00000171004	ENSG00000132781	1	1.54469e-11
OID30603	ENSG00000126088	ENSG00000132781	13	3.36529e-143
OID21451	ENSG00000131080	ENSG00000132781	1	8.04969e-11
OID20172	ENSG00000163534	ENSG00000132781	1	1.63146e-12
OID20962	ENSG00000117450	ENSG00000132781	3	1.39881e-17
OID20141	ENSG00000198959	ENSG00000132792	1	1.4227e-22
OID20067	ENSG00000132821	ENSG00000132792	8	6.60381e-74
OID30570	ENSG00000164171	ENSG00000132801	1	5.00583e-22
OID20198	ENSG00000079101	ENSG00000132801	1	9.18135e-16
OID21462	ENSG00000168703	ENSG00000132801	1	1.37102e-21
OID20326	ENSG00000124102	ENSG00000132801	1	3.87945e-13
OID31509	ENSG00000101446	ENSG00000132801	2	1.27779e-52
OID20238	ENSG00000100979	ENSG00000132801	2	1.31333e-109
OID20196	ENSG00000049130	ENSG00000132801	3	1.06805e-184
OID21382	ENSG00000108828	ENSG00000132801	2	2.21477e-54
OID20724	ENSG00000101017	ENSG00000132801	2	3.16424e-41
OID21416	ENSG00000138448	ENSG00000132801	1	7.21775e-11
OID21103	ENSG00000100985	ENSG00000132801	1	9.21615e-23
OID30279	ENSG00000131050	ENSG00000132801	1	1.2823e-13
OID20581	ENSG00000137809	ENSG00000132801	1	1.15922e-19
OID21002	ENSG00000069764	ENSG00000132801	1	8.41237e-11
OID20355	ENSG00000129988	ENSG00000132821	1	2.312e-13
OID20067	ENSG00000132821	ENSG00000132821	12	2.26582e-80
OID20645	ENSG00000196839	ENSG00000132823	1	1.34985e-122
OID21319	ENSG00000124762	ENSG00000132823	1	2.35894e-10
OID31453	ENSG00000176101	ENSG00000132823	1	2.15905e-11
OID20326	ENSG00000124102	ENSG00000132823	1	4.87194e-11
OID21462	ENSG00000168703	ENSG00000132823	1	1.86469e-31
OID21068	ENSG00000064205	ENSG00000132824	3	1.00675e-63
OID20645	ENSG00000196839	ENSG00000132824	6	0
OID20293	ENSG00000175315	ENSG00000132837	10	7.18694e-19
OID21055	ENSG00000130287	ENSG00000132837	4	2.66022e-11
OID20990	ENSG00000141505	ENSG00000132837	1	2.32226e-10
OID21331	ENSG00000113273	ENSG00000132837	19	2.38405e-44
OID20368	ENSG00000113296	ENSG00000132837	1	8.81539e-18
OID20293	ENSG00000175315	ENSG00000132840	2	6.07209e-11
OID21331	ENSG00000113273	ENSG00000132840	5	4.18386e-73
OID31478	ENSG00000132842	ENSG00000132842	5	9.50478e-15
OID20747	ENSG00000145708	ENSG00000132846	3	0
OID20129	ENSG00000134200	ENSG00000132846	2	1.03587e-61
OID21361	ENSG00000145703	ENSG00000132846	1	2.16297e-14
OID20407	ENSG00000132855	ENSG00000132849	1	2.5548e-14
OID20407	ENSG00000132855	ENSG00000132854	1	3.20693e-71
OID30749	ENSG00000130208	ENSG00000132855	2	3.06612e-13
OID20390	ENSG00000099250	ENSG00000132855	4	2.32371e-50
OID20693	ENSG00000274736	ENSG00000132855	2	9.89417e-11
OID30570	ENSG00000164171	ENSG00000132855	2	8.8778e-12
OID21134	ENSG00000140545	ENSG00000132855	2	1.34458e-18
OID21388	ENSG00000122585	ENSG00000132855	3	1.454e-19
OID21002	ENSG00000069764	ENSG00000132855	2	2.00513e-17
OID30677	ENSG00000213398	ENSG00000132855	2	1.63364e-17
OID20240	ENSG00000130164	ENSG00000132855	4	1.9398e-48
OID21105	ENSG00000146070	ENSG00000132855	2	2.58733e-11
OID21461	ENSG00000198732	ENSG00000132855	2	1.28661e-10
OID20407	ENSG00000132855	ENSG00000132855	3	0
OID20217	ENSG00000100292	ENSG00000132855	2	1.40027e-11
OID20658	ENSG00000159723	ENSG00000132855	2	7.37739e-15
OID30395	ENSG00000137441	ENSG00000132855	2	1.80681e-11
OID20049	ENSG00000120937	ENSG00000132879	4	2.23326e-35
OID20125	ENSG00000120937	ENSG00000132879	5	2.03568e-80
OID20917	ENSG00000162490	ENSG00000132879	6	0
OID21412	ENSG00000171819	ENSG00000132879	1	5.96445e-22
OID20978	ENSG00000081051	ENSG00000132881	1	1.45641e-10
OID21307	ENSG00000196549	ENSG00000132881	32	3.17279e-39
OID20350	ENSG00000166825	ENSG00000132881	6	2.90996e-13
OID30622	ENSG00000116106	ENSG00000132881	9	5.66138e-16
OID20105	ENSG00000130234	ENSG00000132881	1	7.40693e-11
OID21395	ENSG00000101323	ENSG00000132881	29	7.11621e-23
OID30217	ENSG00000167186	ENSG00000132881	2	5.30433e-11
OID21282	ENSG00000074276	ENSG00000132881	31	1.09415e-23
OID21498	ENSG00000135318	ENSG00000132881	31	1.49257e-34
OID21478	ENSG00000066468	ENSG00000132881	22	1.09826e-17
OID20677	ENSG00000146904	ENSG00000132881	27	1.05455e-19
OID21075	ENSG00000100031	ENSG00000132881	31	8.65097e-28
OID20139	ENSG00000172482	ENSG00000132881	30	7.17786e-25
OID30741	ENSG00000079557	ENSG00000132881	1	1.42748e-10
OID21342	ENSG00000142627	ENSG00000132881	32	1.70714e-83
OID20887	ENSG00000103415	ENSG00000132881	1	8.9535e-11
OID21309	ENSG00000109519	ENSG00000132881	2	2.85558e-11
OID21528	ENSG00000079385	ENSG00000132881	25	7.68364e-16
OID30293	ENSG00000134463	ENSG00000132881	13	8.74507e-15
OID21029	ENSG00000130303	ENSG00000132881	23	8.80883e-17
OID31436	ENSG00000117118	ENSG00000132881	25	5.54755e-18
OID30490	ENSG00000101966	ENSG00000132906	9	5.48578e-16
OID30411	ENSG00000142615	ENSG00000132906	34	7.39834e-25
OID20752	ENSG00000162438	ENSG00000132906	11	1.27735e-23
OID30530	ENSG00000132906	ENSG00000132906	37	3.41005e-47
OID30413	ENSG00000196743	ENSG00000132912	1	1.00377e-22
OID20268	ENSG00000113721	ENSG00000132915	1	8.98402e-145
OID30620	ENSG00000240654	ENSG00000132932	1	3.2746e-15
OID20092	ENSG00000196199	ENSG00000132950	1	1.61169e-18
OID20481	ENSG00000172458	ENSG00000132953	9	0
OID20092	ENSG00000196199	ENSG00000132958	4	2.58467e-16
OID31081	ENSG00000244752	ENSG00000132964	1	1.06874e-10
OID20882	ENSG00000132970	ENSG00000132970	20	2.29153e-63
OID20882	ENSG00000132970	ENSG00000132975	3	1.32636e-29
OID20624	ENSG00000239697	ENSG00000133026	1	8.68292e-42
OID20714	ENSG00000176974	ENSG00000133027	6	2.23115e-51
OID20312	ENSG00000133063	ENSG00000133048	8	0
OID20766	ENSG00000188783	ENSG00000133048	1	1.10867e-10
OID20399	ENSG00000133048	ENSG00000133048	7	0
OID20399	ENSG00000133048	ENSG00000133055	4	0
OID20312	ENSG00000133063	ENSG00000133055	6	0
OID21426	ENSG00000184144	ENSG00000133056	1	1.51731e-13
OID20102	ENSG00000124469	ENSG00000133059	1	1.96104e-10
OID20535	ENSG00000104432	ENSG00000133059	1	1.0916e-10
OID20634	ENSG00000163531	ENSG00000133059	2	4.9524e-12
OID21312	ENSG00000143061	ENSG00000133059	6	1.84961e-13
OID21426	ENSG00000184144	ENSG00000133059	11	0
OID20369	ENSG00000072274	ENSG00000133059	10	1.52433e-12
OID21391	ENSG00000167749	ENSG00000133059	3	1.94626e-11
OID31475	ENSG00000205531	ENSG00000133059	2	3.10961e-12
OID20098	ENSG00000090534	ENSG00000133059	10	2.61183e-15
OID21278	ENSG00000143368	ENSG00000133059	2	1.65456e-11
OID21198	ENSG00000182492	ENSG00000133059	4	2.56462e-11
OID20706	ENSG00000184613	ENSG00000133059	8	2.28955e-13
OID20211	ENSG00000116194	ENSG00000133059	8	4.31358e-13
OID20207	ENSG00000163735	ENSG00000133059	5	4.18769e-12
OID20728	ENSG00000104112	ENSG00000133059	2	4.50168e-11
OID21061	ENSG00000165682	ENSG00000133059	2	6.7404e-11
OID31080	ENSG00000204348	ENSG00000133059	6	1.63636e-12
OID20734	ENSG00000169855	ENSG00000133059	2	1.57729e-10
OID20133	ENSG00000134853	ENSG00000133059	8	7.10658e-13
OID30394	ENSG00000174807	ENSG00000133059	1	5.62802e-11
OID30664	ENSG00000100592	ENSG00000133059	3	4.72683e-11
OID20405	ENSG00000105664	ENSG00000133059	3	4.47593e-11
OID30373	ENSG00000176697	ENSG00000133059	6	4.66424e-14
OID20652	ENSG00000115604	ENSG00000133059	2	2.0931e-10
OID20641	ENSG00000137198	ENSG00000133059	1	1.67051e-10
OID31030	ENSG00000130347	ENSG00000133059	2	9.42073e-11
OID30286	ENSG00000139219	ENSG00000133059	2	9.56288e-11
OID30485	ENSG00000135218	ENSG00000133059	1	1.56122e-11
OID21112	ENSG00000105472	ENSG00000133059	5	3.89527e-11
OID20766	ENSG00000188783	ENSG00000133063	1	2.33273e-30
OID20399	ENSG00000133048	ENSG00000133063	6	2.624e-193
OID20634	ENSG00000163531	ENSG00000133063	1	1.48115e-12
OID20312	ENSG00000133063	ENSG00000133063	1	1.61841e-36
OID21362	ENSG00000188770	ENSG00000133063	1	3.05878e-12
OID21426	ENSG00000184144	ENSG00000133065	1	9.57515e-13
OID31449	ENSG00000198900	ENSG00000133065	7	0
OID30628	ENSG00000196188	ENSG00000133065	8	5.10972e-18
OID20149	ENSG00000162877	ENSG00000133065	6	0
OID20312	ENSG00000133063	ENSG00000133065	1	6.05183e-12
OID30279	ENSG00000131050	ENSG00000133067	5	2.61093e-18
OID30581	ENSG00000170373	ENSG00000133067	10	2.92283e-64
OID30607	ENSG00000111215	ENSG00000133067	8	1.98006e-33
OID20995	ENSG00000170367	ENSG00000133067	5	1.05449e-23
OID20980	ENSG00000171102	ENSG00000133067	3	2.05328e-11
OID20963	ENSG00000167419	ENSG00000133067	8	1.72322e-41
OID20369	ENSG00000072274	ENSG00000133069	6	8.29337e-12
OID30373	ENSG00000176697	ENSG00000133069	8	3.31342e-14
OID30485	ENSG00000135218	ENSG00000133069	5	7.83386e-13
OID21278	ENSG00000143368	ENSG00000133069	5	3.10175e-11
OID30556	ENSG00000150637	ENSG00000133069	1	4.53568e-11
OID20535	ENSG00000104432	ENSG00000133069	5	1.31362e-11
OID21312	ENSG00000143061	ENSG00000133069	1	6.25047e-13
OID20098	ENSG00000090534	ENSG00000133069	10	1.16576e-15
OID30664	ENSG00000100592	ENSG00000133069	4	4.64785e-12
OID20641	ENSG00000137198	ENSG00000133069	3	1.47408e-11
OID30286	ENSG00000139219	ENSG00000133069	3	9.42832e-12
OID20207	ENSG00000163735	ENSG00000133069	6	2.41814e-12
OID31475	ENSG00000205531	ENSG00000133069	1	2.95516e-11
OID21391	ENSG00000167749	ENSG00000133069	2	1.11765e-12
OID20211	ENSG00000116194	ENSG00000133069	1	2.49381e-10
OID21198	ENSG00000182492	ENSG00000133069	4	1.1422e-11
OID30339	ENSG00000102362	ENSG00000133069	1	2.09168e-10
OID31080	ENSG00000204348	ENSG00000133069	8	8.08119e-13
OID31030	ENSG00000130347	ENSG00000133069	4	1.36324e-11
OID21426	ENSG00000184144	ENSG00000133069	12	0
OID20634	ENSG00000163531	ENSG00000133069	3	6.43602e-26
OID21112	ENSG00000105472	ENSG00000133069	1	9.64002e-11
OID30603	ENSG00000126088	ENSG00000133069	1	2.7959e-10
OID20405	ENSG00000105664	ENSG00000133069	1	1.67232e-10
OID30382	ENSG00000100345	ENSG00000133069	1	8.19807e-11
OID30385	ENSG00000108179	ENSG00000133069	2	7.85463e-11
OID21061	ENSG00000165682	ENSG00000133069	3	4.96201e-11
OID20706	ENSG00000184613	ENSG00000133069	1	5.88326e-11
OID30410	ENSG00000133110	ENSG00000133104	1	5.52475e-13
OID30410	ENSG00000133110	ENSG00000133107	6	4.62297e-178
OID20541	ENSG00000096395	ENSG00000133107	2	6.76267e-19
OID30410	ENSG00000133110	ENSG00000133110	5	8.42502e-115
OID30367	ENSG00000136167	ENSG00000133112	1	1.08976e-21
OID30734	ENSG00000080618	ENSG00000133112	1	3.499e-15
OID30734	ENSG00000080618	ENSG00000133114	1	4.4245e-20
OID30614	ENSG00000188811	ENSG00000133115	1	1.79185e-10
OID20654	ENSG00000173372	ENSG00000133216	6	1.44548e-38
OID20703	ENSG00000167772	ENSG00000133246	5	1.69983e-53
OID20341	ENSG00000185339	ENSG00000133246	6	4.92412e-42
OID21465	ENSG00000113070	ENSG00000133246	2	1.56858e-15
OID31433	ENSG00000080031	ENSG00000133247	1	4.08649e-31
OID20351	ENSG00000179954	ENSG00000133247	2	3.609e-19
OID20703	ENSG00000167772	ENSG00000133250	4	1.87652e-91
OID20674	ENSG00000131142	ENSG00000133250	2	1.96357e-76
OID20590	ENSG00000182566	ENSG00000133250	1	1.87893e-10
OID30583	ENSG00000162576	ENSG00000133250	1	1.5735e-10
OID30405	ENSG00000104938	ENSG00000133250	1	5.62288e-19
OID20221	ENSG00000159674	ENSG00000133256	1	1.1608e-40
OID20666	ENSG00000113302	ENSG00000133265	1	1.62322e-10
OID21196	ENSG00000243772	ENSG00000133265	1	6.69419e-12
OID20351	ENSG00000179954	ENSG00000133265	6	7.06047e-26
OID21091	ENSG00000088053	ENSG00000133265	1	1.46736e-31
OID20965	ENSG00000167618	ENSG00000133265	1	1.28223e-28
OID31433	ENSG00000080031	ENSG00000133265	4	1.16371e-17
OID20564	ENSG00000186431	ENSG00000133265	1	0
OID30248	ENSG00000113391	ENSG00000133302	1	7.07478e-14
OID20591	ENSG00000185652	ENSG00000133313	16	8.1077e-30
OID20347	ENSG00000150656	ENSG00000133313	26	5.24346e-149
OID30554	ENSG00000173511	ENSG00000133315	2	1.92884e-36
OID21191	ENSG00000168056	ENSG00000133315	1	2.44851e-16
OID20644	ENSG00000126432	ENSG00000133315	1	4.46557e-11
OID21106	ENSG00000103512	ENSG00000133392	1	1.04869e-16
OID20163	ENSG00000249915	ENSG00000133392	1	3.17357e-11
OID21209	ENSG00000133393	ENSG00000133393	3	4.54728e-26
OID20157	ENSG00000113361	ENSG00000133401	1	0
OID30151	ENSG00000133401	ENSG00000133401	1	1.53708e-14
OID31525	ENSG00000153140	ENSG00000133422	2	1.38677e-16
OID20341	ENSG00000185339	ENSG00000133422	6	3.92951e-38
OID21094	ENSG00000100100	ENSG00000133422	2	8.56425e-45
OID31097	ENSG00000133433	ENSG00000133433	1	0
OID31116	ENSG00000250479	ENSG00000133433	36	2.35333e-32
OID31140	ENSG00000178764	ENSG00000133433	35	1.3118e-17
OID21073	ENSG00000240972	ENSG00000133433	37	3.05276e-70
OID21075	ENSG00000100031	ENSG00000133433	5	9.51123e-12
OID30372	ENSG00000099977	ENSG00000133433	27	3.32576e-81
OID21098	ENSG00000099994	ENSG00000133433	28	5.14269e-168
OID20909	ENSG00000099998	ENSG00000133433	4	6.83318e-44
OID30782	ENSG00000118271	ENSG00000133433	2	9.86416e-12
OID31076	ENSG00000140326	ENSG00000133433	35	2.40499e-19
OID20182	ENSG00000146700	ENSG00000133433	19	3.24169e-14
OID21073	ENSG00000240972	ENSG00000133460	3	2.49577e-14
OID31025	ENSG00000100167	ENSG00000133460	2	1.026e-14
OID30372	ENSG00000099977	ENSG00000133460	4	8.0049e-27
OID21098	ENSG00000099994	ENSG00000133460	11	1.88174e-53
OID31097	ENSG00000133433	ENSG00000133460	4	0
OID31049	ENSG00000133466	ENSG00000133466	5	4.77505e-22
OID21424	ENSG00000040608	ENSG00000133475	2	5.7215e-20
OID20480	ENSG00000159958	ENSG00000133477	2	5.29914e-21
OID20341	ENSG00000185339	ENSG00000133488	7	0
OID20452	ENSG00000002726	ENSG00000133561	1	7.18769e-17
OID30639	ENSG00000179144	ENSG00000133561	2	3.02302e-101
OID20133	ENSG00000134853	ENSG00000133574	1	1.34478e-11
OID30639	ENSG00000179144	ENSG00000133574	12	0
OID20284	ENSG00000131981	ENSG00000133574	4	1.71902e-22
OID31194	ENSG00000171115	ENSG00000133574	6	2.07031e-42
OID20165	ENSG00000258227	ENSG00000133597	1	7.26522e-55
OID20284	ENSG00000131981	ENSG00000133612	1	1.24161e-14
OID30639	ENSG00000179144	ENSG00000133612	4	1.60781e-12
OID20452	ENSG00000002726	ENSG00000133612	1	2.34726e-46
OID31512	ENSG00000166394	ENSG00000133624	1	1.72981e-11
OID30639	ENSG00000179144	ENSG00000133624	1	6.19318e-14
OID30383	ENSG00000156575	ENSG00000133639	3	6.93345e-24
OID30381	ENSG00000186652	ENSG00000133639	1	1.85773e-12
OID21165	ENSG00000122852	ENSG00000133661	2	4.056e-21
OID21218	ENSG00000185303	ENSG00000133661	11	0
OID20214	ENSG00000133661	ENSG00000133661	3	0
OID20622	ENSG00000189377	ENSG00000133661	2	1.87657e-12
OID21333	ENSG00000175489	ENSG00000133665	2	3.10057e-15
OID20216	ENSG00000124145	ENSG00000133665	7	1.36371e-23
OID20583	ENSG00000122359	ENSG00000133665	1	5.07525e-11
OID20214	ENSG00000133661	ENSG00000133665	5	0
OID20243	ENSG00000179776	ENSG00000133665	1	2.36166e-10
OID21139	ENSG00000161638	ENSG00000133665	7	3.76945e-27
OID20310	ENSG00000142949	ENSG00000133665	3	4.4551e-16
OID21218	ENSG00000185303	ENSG00000133665	9	5.547e-254
OID21008	ENSG00000062038	ENSG00000133665	7	4.50287e-29
OID20170	ENSG00000170558	ENSG00000133665	3	4.27651e-12
OID21218	ENSG00000185303	ENSG00000133678	5	0
OID21008	ENSG00000062038	ENSG00000133678	1	6.58106e-13
OID20282	ENSG00000161921	ENSG00000133678	1	2.47865e-22
OID20566	ENSG00000189430	ENSG00000133678	1	1.60698e-13
OID20216	ENSG00000124145	ENSG00000133678	1	7.59745e-13
OID21165	ENSG00000122852	ENSG00000133678	1	1.52069e-14
OID20214	ENSG00000133661	ENSG00000133678	4	0
OID30312	ENSG00000060982	ENSG00000133703	1	1.06198e-10
OID21055	ENSG00000130287	ENSG00000133704	20	7.92926e-15
OID31081	ENSG00000244752	ENSG00000133704	2	2.93773e-16
OID21450	ENSG00000178172	ENSG00000133710	23	7.24403e-69
OID21097	ENSG00000164266	ENSG00000133710	2	8.05472e-14
OID21148	ENSG00000133710	ENSG00000133710	16	0
OID20501	ENSG00000205186	ENSG00000133731	30	2.5742e-25
OID20907	ENSG00000133731	ENSG00000133731	39	6.03429e-238
OID20271	ENSG00000164879	ENSG00000133739	43	3.47981e-57
OID20225	ENSG00000185015	ENSG00000133739	46	0
OID20409	ENSG00000133742	ENSG00000133739	1	8.07062e-14
OID21149	ENSG00000104267	ENSG00000133740	1	2.92315e-11
OID20271	ENSG00000164879	ENSG00000133740	18	3.96117e-96
OID20409	ENSG00000133742	ENSG00000133740	1	1.39754e-17
OID20225	ENSG00000185015	ENSG00000133740	13	0
OID20225	ENSG00000185015	ENSG00000133742	3	3.3456e-238
OID20271	ENSG00000164879	ENSG00000133742	1	1.46433e-41
OID20409	ENSG00000133742	ENSG00000133742	1	1.10552e-27
OID31477	ENSG00000133789	ENSG00000133789	11	5.14605e-107
OID20702	ENSG00000240505	ENSG00000133789	1	1.93127e-10
OID21467	ENSG00000148926	ENSG00000133789	6	1.38928e-23
OID30621	ENSG00000185532	ENSG00000133800	1	5.17138e-14
OID20250	ENSG00000115602	ENSG00000133800	1	4.93713e-11
OID30728	ENSG00000133800	ENSG00000133805	1	6.66911e-13
OID21467	ENSG00000148926	ENSG00000133805	2	3.3498e-26
OID31139	ENSG00000133805	ENSG00000133805	35	6.81196e-90
OID31477	ENSG00000133789	ENSG00000133812	2	2.8111e-14
OID21467	ENSG00000148926	ENSG00000133812	9	1.34534e-76
OID20264	ENSG00000050165	ENSG00000133816	6	4.09069e-183
OID20983	ENSG00000110680	ENSG00000133818	14	1.27972e-36
OID20759	ENSG00000262655	ENSG00000133818	3	7.52006e-16
OID30179	ENSG00000137948	ENSG00000133835	13	2.36182e-198
OID30700	ENSG00000104687	ENSG00000133863	3	1.13046e-26
OID21252	ENSG00000172889	ENSG00000133874	5	9.39843e-18
OID21252	ENSG00000172889	ENSG00000133878	2	1.4631e-18
OID30644	ENSG00000110025	ENSG00000133884	13	0
OID31437	ENSG00000149735	ENSG00000133884	8	7.75902e-21
OID21191	ENSG00000168056	ENSG00000133884	11	6.1666e-189
OID21252	ENSG00000172889	ENSG00000133884	2	6.48242e-12
OID20973	ENSG00000173992	ENSG00000133884	9	4.36407e-42
OID21247	ENSG00000131095	ENSG00000133884	2	3.01742e-13
OID30213	ENSG00000152592	ENSG00000133895	1	8.11198e-14
OID21064	ENSG00000154721	ENSG00000133895	1	6.46402e-12
OID21052	ENSG00000146072	ENSG00000133895	1	2.50628e-10
OID21191	ENSG00000168056	ENSG00000133895	11	0
OID20973	ENSG00000173992	ENSG00000133895	1	4.11564e-31
OID21493	ENSG00000163513	ENSG00000133895	1	1.81362e-10
OID31437	ENSG00000149735	ENSG00000133895	2	1.63868e-25
OID30644	ENSG00000110025	ENSG00000133895	7	2.64594e-50
OID30774	ENSG00000100665	ENSG00000133937	1	2.97549e-14
OID20281	ENSG00000186910	ENSG00000133937	3	1.18793e-21
OID30763	ENSG00000188488	ENSG00000133937	2	4.47121e-13
OID30786	ENSG00000196136	ENSG00000133937	3	5.72215e-17
OID20219	ENSG00000165953	ENSG00000133937	4	8.14143e-217
OID21473	ENSG00000103066	ENSG00000133958	1	1.00157e-14
OID30406	ENSG00000104324	ENSG00000133958	1	6.15639e-12
OID20321	ENSG00000026297	ENSG00000133958	1	6.60411e-12
OID21435	ENSG00000106066	ENSG00000133958	1	1.02229e-11
OID20179	ENSG00000134812	ENSG00000133961	1	1.50949e-12
OID31053	ENSG00000101266	ENSG00000133962	21	1.29644e-31
OID30286	ENSG00000139219	ENSG00000133962	26	2.55548e-38
OID20927	ENSG00000198931	ENSG00000133962	5	4.37233e-12
OID31149	ENSG00000066427	ENSG00000133962	9	2.01054e-48
OID31108	ENSG00000174721	ENSG00000133962	14	2.92696e-18
OID20205	ENSG00000107281	ENSG00000133962	15	1.96736e-22
OID30785	ENSG00000122194	ENSG00000133983	1	1.01158e-12
OID31091	ENSG00000187871	ENSG00000134013	1	1.37936e-11
OID20265	ENSG00000173535	ENSG00000134013	1	4.55811e-14
OID20592	ENSG00000120659	ENSG00000134013	3	2.32605e-20
OID20967	ENSG00000104689	ENSG00000134013	5	5.91489e-37
OID20981	ENSG00000120889	ENSG00000134013	1	2.15118e-12
OID21058	ENSG00000168079	ENSG00000134014	41	6.67285e-47
OID20359	ENSG00000041982	ENSG00000134014	45	7.49667e-63
OID20767	ENSG00000132561	ENSG00000134014	47	3.41106e-51
OID30412	ENSG00000120332	ENSG00000134014	21	2.5245e-31
OID20265	ENSG00000173535	ENSG00000134020	2	3.85601e-24
OID20981	ENSG00000120889	ENSG00000134020	5	1.48099e-68
OID20967	ENSG00000104689	ENSG00000134020	1	1.21559e-12
OID20766	ENSG00000188783	ENSG00000134020	13	1.34708e-18
OID20277	ENSG00000076662	ENSG00000134028	1	2.64788e-14
OID20694	ENSG00000150782	ENSG00000134056	1	4.27541e-12
OID20217	ENSG00000100292	ENSG00000134056	1	1.60726e-15
OID20217	ENSG00000100292	ENSG00000134057	1	1.28477e-10
OID30211	ENSG00000130528	ENSG00000134057	1	2.76994e-10
OID30715	ENSG00000096006	ENSG00000134058	2	3.30395e-13
OID21315	ENSG00000089692	ENSG00000134058	1	4.16259e-12
OID31069	ENSG00000197822	ENSG00000134058	4	1.46423e-20
OID20217	ENSG00000100292	ENSG00000134058	1	7.67941e-12
OID20175	ENSG00000157017	ENSG00000134070	4	4.91742e-23
OID30619	ENSG00000163703	ENSG00000134070	10	0
OID30276	ENSG00000163704	ENSG00000134070	2	1.60294e-52
OID30619	ENSG00000163703	ENSG00000134072	1	2.67824e-37
OID30276	ENSG00000163704	ENSG00000134072	1	1.06698e-11
OID30619	ENSG00000163703	ENSG00000134077	6	2.22917e-66
OID30619	ENSG00000163703	ENSG00000134086	7	0
OID20175	ENSG00000157017	ENSG00000134086	1	4.87215e-15
OID20389	ENSG00000131471	ENSG00000134086	1	3.12857e-16
OID30276	ENSG00000163704	ENSG00000134086	12	1.89136e-169
OID21075	ENSG00000100031	ENSG00000134107	1	2.34728e-10
OID20666	ENSG00000113302	ENSG00000134107	2	5.457e-12
OID30495	ENSG00000080819	ENSG00000134108	4	7.71232e-20
OID30326	ENSG00000119977	ENSG00000134108	1	2.40267e-14
OID30495	ENSG00000080819	ENSG00000134109	1	7.44593e-21
OID30326	ENSG00000119977	ENSG00000134109	1	3.86666e-16
OID21117	ENSG00000144619	ENSG00000134115	1	6.84415e-16
OID20366	ENSG00000134121	ENSG00000134121	16	2.51645e-246
OID20599	ENSG00000125726	ENSG00000134184	2	3.38597e-13
OID30593	ENSG00000143126	ENSG00000134184	4	1.3054e-38
OID21315	ENSG00000089692	ENSG00000134184	1	1.52073e-10
OID21159	ENSG00000030582	ENSG00000134184	6	4.17239e-50
OID30599	ENSG00000010319	ENSG00000134184	1	2.13227e-14
OID20733	ENSG00000161955	ENSG00000134184	1	3.25933e-11
OID30164	ENSG00000168765	ENSG00000134184	5	6.42512e-54
OID21169	ENSG00000134222	ENSG00000134186	1	1.35593e-50
OID31473	ENSG00000178597	ENSG00000134186	1	2.77019e-20
OID20599	ENSG00000125726	ENSG00000134186	1	4.12315e-13
OID30593	ENSG00000143126	ENSG00000134186	2	1.61001e-13
OID20213	ENSG00000134243	ENSG00000134186	1	4.88311e-79
OID21159	ENSG00000030582	ENSG00000134186	2	2.11826e-14
OID31473	ENSG00000178597	ENSG00000134201	1	3.61356e-11
OID21159	ENSG00000030582	ENSG00000134201	14	3.30061e-44
OID30777	ENSG00000149131	ENSG00000134201	1	5.01723e-11
OID30599	ENSG00000010319	ENSG00000134201	2	1.96622e-11
OID30782	ENSG00000118271	ENSG00000134201	8	4.5055e-15
OID20210	ENSG00000019169	ENSG00000134201	2	6.06899e-12
OID30164	ENSG00000168765	ENSG00000134201	34	8.07269e-272
OID20719	ENSG00000184371	ENSG00000134201	2	1.33736e-24
OID20213	ENSG00000134243	ENSG00000134201	3	7.27782e-16
OID30593	ENSG00000143126	ENSG00000134201	21	1.63037e-40
OID30779	ENSG00000167711	ENSG00000134201	2	1.98111e-11
OID21159	ENSG00000030582	ENSG00000134202	28	5.75643e-24
OID30164	ENSG00000168765	ENSG00000134202	28	2.39414e-90
OID30593	ENSG00000143126	ENSG00000134202	7	1.87241e-14
OID30498	ENSG00000188761	ENSG00000134207	2	1.10246e-28
OID20129	ENSG00000134200	ENSG00000134215	2	8.95114e-14
OID31359	ENSG00000042832	ENSG00000134215	10	2.80582e-53
OID20168	ENSG00000141434	ENSG00000134222	1	9.95059e-14
OID21052	ENSG00000146072	ENSG00000134222	10	2.47314e-26
OID31342	ENSG00000177943	ENSG00000134222	27	3.98469e-119
OID20210	ENSG00000019169	ENSG00000134222	25	9.12765e-79
OID20213	ENSG00000134243	ENSG00000134222	33	1.60766e-166
OID20473	ENSG00000232810	ENSG00000134222	2	3.5588e-13
OID20285	ENSG00000106780	ENSG00000134222	15	1.90312e-37
OID30262	ENSG00000198162	ENSG00000134222	31	5.13336e-244
OID30599	ENSG00000010319	ENSG00000134222	9	0
OID21189	ENSG00000115652	ENSG00000134222	7	1.05667e-16
OID30279	ENSG00000131050	ENSG00000134222	6	5.11427e-15
OID21382	ENSG00000108828	ENSG00000134222	2	2.49742e-12
OID21315	ENSG00000089692	ENSG00000134222	30	4.16634e-179
OID21507	ENSG00000137440	ENSG00000134222	24	6.87814e-51
OID20290	ENSG00000007908	ENSG00000134222	11	7.20479e-21
OID21116	ENSG00000115594	ENSG00000134222	4	4.84246e-14
OID20402	ENSG00000115718	ENSG00000134222	17	1.22955e-35
OID21441	ENSG00000136720	ENSG00000134222	13	9.52137e-26
OID20696	ENSG00000243646	ENSG00000134222	1	2.41518e-10
OID20941	ENSG00000159128	ENSG00000134222	10	7.30999e-23
OID30593	ENSG00000143126	ENSG00000134222	11	0
OID20345	ENSG00000168140	ENSG00000134222	4	1.44293e-14
OID20490	ENSG00000138675	ENSG00000134222	1	1.29424e-13
OID30701	ENSG00000175336	ENSG00000134222	6	5.14748e-16
OID20670	ENSG00000122224	ENSG00000134222	1	7.85732e-12
OID20990	ENSG00000141505	ENSG00000134222	24	3.17169e-73
OID20273	ENSG00000170017	ENSG00000134222	1	1.07883e-10
OID21448	ENSG00000070081	ENSG00000134222	1	2.66644e-12
OID20614	ENSG00000156453	ENSG00000134222	4	6.88295e-13
OID30577	ENSG00000161055	ENSG00000134222	2	1.36391e-12
OID30691	ENSG00000152291	ENSG00000134222	7	9.3135e-19
OID20757	ENSG00000115590	ENSG00000134222	11	1.98898e-30
OID30164	ENSG00000168765	ENSG00000134222	5	1.59754e-13
OID20592	ENSG00000120659	ENSG00000134222	8	7.70507e-19
OID21379	ENSG00000187210	ENSG00000134222	1	3.20077e-12
OID21155	ENSG00000067182	ENSG00000134222	1	8.65928e-11
OID20733	ENSG00000161955	ENSG00000134222	30	2.33567e-303
OID20599	ENSG00000125726	ENSG00000134222	8	0
OID20170	ENSG00000170558	ENSG00000134222	8	7.67664e-18
OID20888	ENSG00000134962	ENSG00000134222	1	1.14713e-11
OID21257	ENSG00000147571	ENSG00000134222	19	2.84229e-50
OID20246	ENSG00000146678	ENSG00000134222	21	1.07919e-36
OID20584	ENSG00000010610	ENSG00000134222	3	2.19389e-11
OID20660	ENSG00000256043	ENSG00000134222	13	2.77232e-23
OID21105	ENSG00000146070	ENSG00000134222	18	2.2579e-45
OID21195	ENSG00000063180	ENSG00000134222	27	2.97005e-147
OID21169	ENSG00000134222	ENSG00000134222	6	6.78878e-43
OID31006	ENSG00000168509	ENSG00000134222	29	1.8629e-147
OID20067	ENSG00000132821	ENSG00000134222	29	1.31388e-185
OID20735	ENSG00000164761	ENSG00000134222	6	2.31829e-12
OID30405	ENSG00000104938	ENSG00000134222	22	1.286e-47
OID21110	ENSG00000002586	ENSG00000134222	1	1.72561e-10
OID21447	ENSG00000184292	ENSG00000134222	25	1.15645e-115
OID20074	ENSG00000232810	ENSG00000134222	1	1.94991e-10
OID30281	ENSG00000156966	ENSG00000134222	14	1.17675e-27
OID30332	ENSG00000162897	ENSG00000134222	25	7.22518e-109
OID31456	ENSG00000169851	ENSG00000134222	18	2.59046e-37
OID20492	ENSG00000166126	ENSG00000134222	8	5.20887e-21
OID20262	ENSG00000090659	ENSG00000134222	22	1.33919e-55
OID21159	ENSG00000030582	ENSG00000134222	9	0
OID30712	ENSG00000121691	ENSG00000134222	2	4.26528e-11
OID21014	ENSG00000159167	ENSG00000134222	2	2.45913e-10
OID21474	ENSG00000057019	ENSG00000134222	13	1.17891e-22
OID31108	ENSG00000174721	ENSG00000134222	25	6.02304e-49
OID20835	ENSG00000166819	ENSG00000134222	4	1.78919e-14
OID30601	ENSG00000107014	ENSG00000134222	1	2.80753e-10
OID30574	ENSG00000112964	ENSG00000134222	1	2.0985e-12
OID31473	ENSG00000178597	ENSG00000134222	31	3.61788e-45
OID21322	ENSG00000008513	ENSG00000134222	23	2.15698e-62
OID20169	ENSG00000115884	ENSG00000134222	1	4.04399e-12
OID30527	ENSG00000119535	ENSG00000134222	1	1.74974e-11
OID21303	ENSG00000125430	ENSG00000134222	17	8.40972e-35
OID20100	ENSG00000197586	ENSG00000134222	3	5.38421e-13
OID20784	ENSG00000134193	ENSG00000134240	4	1.53032e-79
OID30498	ENSG00000188761	ENSG00000134242	7	6.84038e-171
OID20168	ENSG00000141434	ENSG00000134243	1	9.2375e-11
OID20990	ENSG00000141505	ENSG00000134243	6	8.49493e-63
OID20614	ENSG00000156453	ENSG00000134243	1	6.59369e-11
OID20473	ENSG00000232810	ENSG00000134243	2	2.4449e-11
OID20246	ENSG00000146678	ENSG00000134243	3	2.43627e-30
OID20210	ENSG00000019169	ENSG00000134243	6	8.1008e-69
OID20067	ENSG00000132821	ENSG00000134243	7	1.8383e-168
OID21507	ENSG00000137440	ENSG00000134243	5	7.86064e-45
OID21315	ENSG00000089692	ENSG00000134243	6	1.69033e-155
OID20402	ENSG00000115718	ENSG00000134243	4	5.59068e-35
OID31456	ENSG00000169851	ENSG00000134243	3	1.25437e-35
OID20170	ENSG00000170558	ENSG00000134243	2	3.88263e-14
OID31342	ENSG00000177943	ENSG00000134243	6	2.50558e-109
OID21257	ENSG00000147571	ENSG00000134243	5	4.74626e-45
OID21116	ENSG00000115594	ENSG00000134243	1	4.53821e-12
OID30262	ENSG00000198162	ENSG00000134243	8	4.23587e-214
OID20490	ENSG00000138675	ENSG00000134243	1	4.07053e-11
OID30599	ENSG00000010319	ENSG00000134243	3	0
OID21379	ENSG00000187210	ENSG00000134243	1	2.84895e-13
OID21065	ENSG00000182175	ENSG00000134243	1	2.09787e-11
OID21052	ENSG00000146072	ENSG00000134243	3	2.03056e-23
OID21322	ENSG00000008513	ENSG00000134243	5	2.37128e-53
OID21195	ENSG00000063180	ENSG00000134243	6	9.31202e-131
OID20492	ENSG00000166126	ENSG00000134243	2	1.71605e-18
OID20660	ENSG00000256043	ENSG00000134243	3	4.42382e-22
OID30691	ENSG00000152291	ENSG00000134243	2	5.09194e-18
OID20592	ENSG00000120659	ENSG00000134243	2	2.94262e-17
OID21189	ENSG00000115652	ENSG00000134243	2	8.33322e-16
OID20345	ENSG00000168140	ENSG00000134243	2	4.13267e-13
OID20733	ENSG00000161955	ENSG00000134243	8	8.36723e-274
OID30701	ENSG00000175336	ENSG00000134243	2	1.24827e-12
OID30405	ENSG00000104938	ENSG00000134243	4	6.15214e-42
OID20169	ENSG00000115884	ENSG00000134243	1	3.67664e-11
OID21159	ENSG00000030582	ENSG00000134243	6	0
OID30601	ENSG00000107014	ENSG00000134243	1	5.09503e-11
OID20213	ENSG00000134243	ENSG00000134243	8	2.16599e-167
OID20074	ENSG00000232810	ENSG00000134243	1	2.60918e-10
OID30332	ENSG00000162897	ENSG00000134243	6	3.20351e-99
OID21105	ENSG00000146070	ENSG00000134243	4	5.38704e-41
OID20599	ENSG00000125726	ENSG00000134243	4	0
OID20735	ENSG00000164761	ENSG00000134243	3	2.20304e-11
OID30593	ENSG00000143126	ENSG00000134243	4	0
OID31006	ENSG00000168509	ENSG00000134243	7	4.58196e-134
OID21303	ENSG00000125430	ENSG00000134243	3	1.041e-31
OID20757	ENSG00000115590	ENSG00000134243	2	2.62408e-22
OID20719	ENSG00000184371	ENSG00000134243	1	3.83345e-21
OID21447	ENSG00000184292	ENSG00000134243	7	2.26303e-107
OID20584	ENSG00000010610	ENSG00000134243	3	6.52062e-11
OID21441	ENSG00000136720	ENSG00000134243	3	5.40701e-25
OID20941	ENSG00000159128	ENSG00000134243	2	1.45198e-24
OID20290	ENSG00000007908	ENSG00000134243	2	1.04139e-19
OID30279	ENSG00000131050	ENSG00000134243	2	2.39266e-14
OID21014	ENSG00000159167	ENSG00000134243	1	4.05601e-11
OID20285	ENSG00000106780	ENSG00000134243	3	4.92217e-32
OID21169	ENSG00000134222	ENSG00000134243	4	6.03587e-61
OID31473	ENSG00000178597	ENSG00000134243	7	1.37104e-62
OID30164	ENSG00000168765	ENSG00000134243	2	2.40342e-12
OID30577	ENSG00000161055	ENSG00000134243	1	6.24933e-11
OID20835	ENSG00000166819	ENSG00000134243	1	6.75342e-12
OID20262	ENSG00000090659	ENSG00000134243	5	2.7343e-48
OID31108	ENSG00000174721	ENSG00000134243	6	1.64153e-42
OID20100	ENSG00000197586	ENSG00000134243	2	3.53643e-12
OID30281	ENSG00000156966	ENSG00000134243	5	4.27683e-26
OID21474	ENSG00000057019	ENSG00000134243	3	4.32178e-18
OID20950	ENSG00000155366	ENSG00000134245	4	1.27915e-31
OID30942	ENSG00000116830	ENSG00000134247	4	1.43609e-65
OID21312	ENSG00000143061	ENSG00000134247	1	6.42204e-13
OID31480	ENSG00000134256	ENSG00000134247	7	0
OID31473	ENSG00000178597	ENSG00000134248	5	7.00884e-16
OID20543	ENSG00000143125	ENSG00000134248	8	0
OID30407	ENSG00000134250	ENSG00000134250	4	1.56529e-60
OID31081	ENSG00000244752	ENSG00000134250	3	7.69849e-14
OID30693	ENSG00000175535	ENSG00000134250	3	2.36063e-14
OID31122	ENSG00000187021	ENSG00000134250	4	8.50048e-19
OID20280	ENSG00000091704	ENSG00000134250	4	2.27561e-20
OID20784	ENSG00000134193	ENSG00000134250	5	5.27356e-70
OID20289	ENSG00000153002	ENSG00000134250	4	1.31794e-18
OID21516	ENSG00000108849	ENSG00000134250	4	3.62812e-23
OID20364	ENSG00000275896	ENSG00000134250	3	3.39014e-12
OID31504	ENSG00000114204	ENSG00000134250	3	2.50928e-13
OID20134	ENSG00000079112	ENSG00000134250	3	7.088e-12
OID30174	ENSG00000203618	ENSG00000134253	1	9.79447e-24
OID21164	ENSG00000134258	ENSG00000134253	10	3.21629e-18
OID30942	ENSG00000116830	ENSG00000134253	14	7.01364e-41
OID20723	ENSG00000164265	ENSG00000134253	1	2.07777e-17
OID31480	ENSG00000134256	ENSG00000134253	18	1.68738e-161
OID30262	ENSG00000198162	ENSG00000134253	8	1.00884e-22
OID20543	ENSG00000143125	ENSG00000134255	6	8.38494e-16
OID31480	ENSG00000134256	ENSG00000134256	2	0
OID21312	ENSG00000143061	ENSG00000134256	5	5.83818e-19
OID21008	ENSG00000062038	ENSG00000134256	6	8.76936e-15
OID30942	ENSG00000116830	ENSG00000134256	3	3.99374e-23
OID20688	ENSG00000149021	ENSG00000134256	1	1.47058e-10
OID21164	ENSG00000134258	ENSG00000134258	2	3.47726e-38
OID31480	ENSG00000134256	ENSG00000134258	2	2.59998e-33
OID30262	ENSG00000198162	ENSG00000134258	3	8.99686e-26
OID30942	ENSG00000116830	ENSG00000134258	3	6.66925e-36
OID30498	ENSG00000188761	ENSG00000134262	16	7.06776e-147
OID31039	ENSG00000167535	ENSG00000134285	17	2.29778e-26
OID30286	ENSG00000139219	ENSG00000134285	20	1.22347e-44
OID31039	ENSG00000167535	ENSG00000134287	3	1.3908e-26
OID30286	ENSG00000139219	ENSG00000134287	15	2.05162e-59
OID31498	ENSG00000111405	ENSG00000134291	3	2.81973e-52
OID30286	ENSG00000139219	ENSG00000134291	6	0
OID31498	ENSG00000111405	ENSG00000134294	1	5.04499e-15
OID20706	ENSG00000184613	ENSG00000134297	4	1.91167e-139
OID21510	ENSG00000178568	ENSG00000134308	3	3.24261e-39
OID21370	ENSG00000139211	ENSG00000134308	2	1.45105e-13
OID21057	ENSG00000140538	ENSG00000134308	1	1.31986e-14
OID21155	ENSG00000067182	ENSG00000134308	2	1.52582e-18
OID21096	ENSG00000131686	ENSG00000134317	4	2.51335e-12
OID30581	ENSG00000170373	ENSG00000134317	1	1.7942e-12
OID20712	ENSG00000187957	ENSG00000134317	2	2.05136e-12
OID30511	ENSG00000049246	ENSG00000134318	2	3.43945e-12
OID21510	ENSG00000178568	ENSG00000134330	14	1.82838e-39
OID21370	ENSG00000139211	ENSG00000134330	5	8.07338e-20
OID21155	ENSG00000067182	ENSG00000134330	7	6.45551e-25
OID21057	ENSG00000140538	ENSG00000134330	5	2.13364e-16
OID20734	ENSG00000169855	ENSG00000134330	3	3.12024e-13
OID30726	ENSG00000148965	ENSG00000134333	4	1.56219e-20
OID31273	ENSG00000160948	ENSG00000134333	4	4.27574e-22
OID30726	ENSG00000148965	ENSG00000134339	5	1.17483e-167
OID31490	ENSG00000188211	ENSG00000134339	1	0
OID21448	ENSG00000070081	ENSG00000134339	1	0
OID31273	ENSG00000160948	ENSG00000134339	1	1.61e-13
OID20147	ENSG00000134352	ENSG00000134352	1	2.30005e-196
OID30475	ENSG00000164509	ENSG00000134352	4	5.68501e-216
OID31025	ENSG00000100167	ENSG00000134352	1	7.79444e-12
OID20945	ENSG00000154589	ENSG00000134352	2	2.16668e-14
OID20770	ENSG00000134363	ENSG00000134363	3	6.87605e-19
OID30570	ENSG00000164171	ENSG00000134363	2	2.57988e-71
OID30638	ENSG00000164172	ENSG00000134363	2	1.26247e-67
OID30784	ENSG00000126759	ENSG00000134365	2	0
OID20209	ENSG00000187116	ENSG00000134365	2	5.45374e-47
OID20777	ENSG00000105852	ENSG00000134365	1	1.72783e-10
OID30716	ENSG00000134389	ENSG00000134365	1	2.19448e-140
OID20575	ENSG00000117594	ENSG00000134365	2	3.3171e-24
OID30776	ENSG00000125730	ENSG00000134365	2	1.15965e-52
OID21144	ENSG00000155659	ENSG00000134365	1	1.36171e-17
OID30781	ENSG00000143278	ENSG00000134365	1	9.79827e-181
OID20731	ENSG00000095970	ENSG00000134365	1	7.56953e-16
OID20611	ENSG00000121858	ENSG00000134365	1	7.75475e-22
OID20172	ENSG00000163534	ENSG00000134365	1	2.41874e-13
OID30790	ENSG00000000971	ENSG00000134365	1	1.393e-149
OID20193	ENSG00000099834	ENSG00000134365	2	4.35047e-32
OID20301	ENSG00000131042	ENSG00000134365	1	7.1935e-28
OID20165	ENSG00000258227	ENSG00000134365	1	4.86159e-24
OID30755	ENSG00000243649	ENSG00000134365	2	1.67663e-158
OID21063	ENSG00000038945	ENSG00000134365	1	4.08822e-12
OID20322	ENSG00000118785	ENSG00000134365	1	1.38044e-11
OID30679	ENSG00000161944	ENSG00000134365	1	2.50331e-10
OID30212	ENSG00000163431	ENSG00000134369	3	9.025e-74
OID30547	ENSG00000163431	ENSG00000134369	2	1.22169e-59
OID31014	ENSG00000163431	ENSG00000134369	3	1.34208e-73
OID31416	ENSG00000163431	ENSG00000134369	2	1.74882e-78
OID30547	ENSG00000163431	ENSG00000134375	2	3.03533e-60
OID30717	ENSG00000114200	ENSG00000134375	15	2.29621e-58
OID20087	ENSG00000137673	ENSG00000134375	1	2.86363e-32
OID31416	ENSG00000163431	ENSG00000134375	4	1.83095e-87
OID30212	ENSG00000163431	ENSG00000134375	6	3.53898e-66
OID31014	ENSG00000163431	ENSG00000134375	3	1.17362e-72
OID30758	ENSG00000134365	ENSG00000134376	2	3.62178e-46
OID30716	ENSG00000134389	ENSG00000134376	1	0
OID20611	ENSG00000121858	ENSG00000134376	1	2.76313e-17
OID30720	ENSG00000080910	ENSG00000134376	1	0
OID20209	ENSG00000187116	ENSG00000134376	2	6.48045e-67
OID30784	ENSG00000126759	ENSG00000134376	2	3.34046e-27
OID30790	ENSG00000000971	ENSG00000134376	3	6.20511e-260
OID30233	ENSG00000131808	ENSG00000134376	1	2.05405e-12
OID20193	ENSG00000099834	ENSG00000134376	4	6.5999e-85
OID20575	ENSG00000117594	ENSG00000134376	1	4.11667e-18
OID30781	ENSG00000143278	ENSG00000134376	3	2.79081e-254
OID30755	ENSG00000243649	ENSG00000134376	2	1.833e-15
OID30264	ENSG00000134443	ENSG00000134443	1	1.06207e-21
OID20646	ENSG00000141655	ENSG00000134444	5	0
OID30515	ENSG00000144119	ENSG00000134444	7	1.78185e-18
OID20498	ENSG00000134470	ENSG00000134452	6	3.31817e-23
OID20267	ENSG00000134460	ENSG00000134452	1	2.98461e-54
OID20498	ENSG00000134470	ENSG00000134453	3	7.40715e-35
OID31034	ENSG00000134453	ENSG00000134453	1	2.75502e-10
OID20267	ENSG00000134460	ENSG00000134453	4	3.58537e-87
OID20267	ENSG00000134460	ENSG00000134460	6	0
OID20566	ENSG00000189430	ENSG00000134460	2	4.68579e-12
OID20665	ENSG00000117560	ENSG00000134460	1	2.01839e-10
OID20498	ENSG00000134470	ENSG00000134460	2	3.6867e-123
OID20498	ENSG00000134470	ENSG00000134461	5	2.31543e-26
OID20267	ENSG00000134460	ENSG00000134461	1	7.11252e-13
OID30293	ENSG00000134463	ENSG00000134463	6	0
OID20562	ENSG00000164136	ENSG00000134470	14	3.66516e-21
OID20665	ENSG00000117560	ENSG00000134470	17	3.58178e-33
OID20647	ENSG00000117281	ENSG00000134470	14	1.21021e-25
OID21398	ENSG00000143184	ENSG00000134470	9	5.02052e-16
OID20566	ENSG00000189430	ENSG00000134470	19	7.16768e-41
OID20629	ENSG00000111796	ENSG00000134470	5	2.84255e-17
OID20604	ENSG00000100453	ENSG00000134470	1	2.35462e-11
OID30464	ENSG00000150045	ENSG00000134470	11	1.89167e-21
OID20282	ENSG00000161921	ENSG00000134470	1	2.88316e-11
OID20632	ENSG00000134539	ENSG00000134470	1	1.03447e-12
OID30543	ENSG00000173762	ENSG00000134470	2	1.34249e-10
OID20498	ENSG00000134470	ENSG00000134470	24	0
OID20267	ENSG00000134460	ENSG00000134470	21	3.75927e-161
OID20663	ENSG00000145649	ENSG00000134470	1	7.1704e-11
OID30297	ENSG00000106853	ENSG00000134490	8	7.7856e-15
OID30297	ENSG00000106853	ENSG00000134508	1	2.30655e-11
OID20550	ENSG00000112280	ENSG00000134532	1	1.04006e-17
OID20660	ENSG00000256043	ENSG00000134538	1	1.62255e-12
OID21061	ENSG00000165682	ENSG00000134539	2	1.00038e-46
OID20636	ENSG00000172243	ENSG00000134539	9	0
OID31082	ENSG00000213809	ENSG00000134539	2	0
OID20099	ENSG00000150048	ENSG00000134539	2	1.51712e-15
OID20632	ENSG00000134539	ENSG00000134539	12	0
OID30552	ENSG00000172322	ENSG00000134539	7	5.9963e-58
OID20629	ENSG00000111796	ENSG00000134545	1	1.76891e-11
OID30607	ENSG00000111215	ENSG00000134545	19	1.38896e-45
OID20632	ENSG00000134539	ENSG00000134545	13	0
OID20663	ENSG00000145649	ENSG00000134545	5	2.91772e-14
OID30464	ENSG00000150045	ENSG00000134545	14	8.02191e-136
OID20939	ENSG00000127578	ENSG00000134545	2	8.82147e-13
OID31082	ENSG00000213809	ENSG00000134545	18	0
OID31128	ENSG00000117228	ENSG00000134545	2	7.2496e-14
OID20665	ENSG00000117560	ENSG00000134545	8	1.37078e-21
OID21196	ENSG00000243772	ENSG00000134545	9	6.98801e-24
OID20604	ENSG00000100453	ENSG00000134545	10	4.22055e-31
OID20566	ENSG00000189430	ENSG00000134545	8	2.04636e-18
OID20394	ENSG00000093072	ENSG00000134545	1	1.80172e-10
OID30380	ENSG00000081237	ENSG00000134545	1	2.79834e-10
OID20636	ENSG00000172243	ENSG00000134545	17	2.09061e-49
OID20096	ENSG00000100450	ENSG00000134545	11	1.60681e-37
OID31474	ENSG00000131203	ENSG00000134545	2	3.46334e-12
OID20657	ENSG00000153208	ENSG00000134548	3	4.30086e-96
OID20585	ENSG00000056736	ENSG00000134548	1	4.08371e-14
OID20652	ENSG00000115604	ENSG00000134548	1	8.14937e-11
OID20576	ENSG00000077238	ENSG00000134548	1	4.90168e-19
OID20310	ENSG00000142949	ENSG00000134548	1	1.53894e-32
OID20168	ENSG00000141434	ENSG00000134548	1	3.99812e-11
OID20269	ENSG00000105976	ENSG00000134548	2	6.26389e-39
OID20273	ENSG00000170017	ENSG00000134548	1	1.5285e-21
OID21520	ENSG00000141736	ENSG00000134548	1	4.51753e-15
OID20660	ENSG00000256043	ENSG00000134548	1	1.95574e-16
OID30646	ENSG00000160867	ENSG00000134548	2	7.63819e-32
OID20888	ENSG00000134962	ENSG00000134548	1	2.38717e-15
OID30685	ENSG00000129214	ENSG00000134548	1	1.27534e-11
OID21528	ENSG00000079385	ENSG00000134548	1	6.54283e-15
OID20852	ENSG00000104635	ENSG00000134548	2	1.39652e-39
OID21429	ENSG00000144749	ENSG00000134548	1	2.84234e-36
OID30588	ENSG00000111452	ENSG00000134548	1	2.0105e-19
OID30280	ENSG00000091136	ENSG00000134548	2	7.12426e-14
OID30332	ENSG00000162897	ENSG00000134548	1	4.5357e-14
OID30574	ENSG00000112964	ENSG00000134548	1	2.53736e-10
OID20996	ENSG00000188611	ENSG00000134548	1	8.66716e-27
OID20406	ENSG00000197635	ENSG00000134548	1	1.1311e-11
OID20285	ENSG00000106780	ENSG00000134548	2	7.5459e-64
OID20679	ENSG00000109861	ENSG00000134548	1	5.10016e-11
OID20170	ENSG00000170558	ENSG00000134548	1	2.02767e-14
OID30279	ENSG00000131050	ENSG00000134551	8	1.82949e-98
OID30607	ENSG00000111215	ENSG00000134551	3	0
OID30581	ENSG00000170373	ENSG00000134551	8	1.81055e-61
OID20333	ENSG00000243480	ENSG00000134551	2	1.38827e-11
OID20995	ENSG00000170367	ENSG00000134551	8	2.49118e-105
OID21512	ENSG00000105825	ENSG00000134569	7	3.8455e-36
OID20772	ENSG00000106178	ENSG00000134569	3	3.10576e-20
OID30723	ENSG00000180210	ENSG00000134569	6	2.04592e-34
OID30784	ENSG00000126759	ENSG00000134571	1	3.01089e-22
OID21466	ENSG00000108700	ENSG00000134571	1	7.95189e-13
OID20276	ENSG00000164733	ENSG00000134571	1	5.29624e-12
OID30765	ENSG00000108679	ENSG00000134571	1	6.74282e-11
OID20183	ENSG00000173391	ENSG00000134571	1	1.87686e-12
OID20159	ENSG00000157766	ENSG00000134571	1	3.37579e-11
OID20547	ENSG00000198178	ENSG00000134571	1	3.96109e-11
OID21144	ENSG00000155659	ENSG00000134571	5	6.14931e-43
OID30723	ENSG00000180210	ENSG00000134571	3	1.69558e-55
OID20267	ENSG00000134460	ENSG00000134571	1	1.83024e-10
OID30618	ENSG00000223953	ENSG00000134571	5	2.35603e-13
OID21512	ENSG00000105825	ENSG00000134571	1	1.70045e-20
OID20308	ENSG00000125999	ENSG00000134571	1	2.44472e-12
OID21265	ENSG00000178562	ENSG00000134571	1	1.5241e-11
OID20375	ENSG00000145850	ENSG00000134571	1	1.38968e-10
OID20183	ENSG00000173391	ENSG00000134574	6	7.36471e-33
OID20772	ENSG00000106178	ENSG00000134574	3	4.32907e-18
OID21512	ENSG00000105825	ENSG00000134574	5	6.24152e-37
OID30784	ENSG00000126759	ENSG00000134574	1	3.91954e-12
OID21019	ENSG00000118113	ENSG00000134574	6	4.79184e-21
OID30723	ENSG00000180210	ENSG00000134574	5	5.52309e-23
OID30279	ENSG00000131050	ENSG00000134575	1	1.37129e-13
OID21512	ENSG00000105825	ENSG00000134575	25	1.85544e-29
OID20183	ENSG00000173391	ENSG00000134575	8	9.6504e-16
OID21144	ENSG00000155659	ENSG00000134575	4	3.08189e-22
OID20772	ENSG00000106178	ENSG00000134575	17	8.25084e-28
OID21464	ENSG00000156076	ENSG00000134575	1	1.59269e-10
OID20767	ENSG00000132561	ENSG00000134575	1	6.5791e-12
OID20196	ENSG00000049130	ENSG00000134575	5	6.83616e-11
OID30515	ENSG00000144119	ENSG00000134575	7	1.21188e-14
OID30618	ENSG00000223953	ENSG00000134575	3	2.13744e-11
OID20318	ENSG00000183087	ENSG00000134575	2	1.62678e-11
OID21055	ENSG00000130287	ENSG00000134575	1	2.60144e-10
OID30723	ENSG00000180210	ENSG00000134575	21	2.65855e-31
OID30694	ENSG00000260314	ENSG00000134575	1	1.47801e-12
OID30784	ENSG00000126759	ENSG00000134575	21	5.12371e-25
OID20679	ENSG00000109861	ENSG00000134612	3	1.84829e-35
OID20657	ENSG00000153208	ENSG00000134612	1	8.03786e-14
OID20590	ENSG00000182566	ENSG00000134612	1	5.88203e-11
OID21329	ENSG00000168758	ENSG00000134612	1	4.72488e-11
OID21371	ENSG00000164574	ENSG00000134627	1	2.36584e-10
OID21096	ENSG00000131686	ENSG00000134627	5	2.05023e-15
OID21272	ENSG00000122025	ENSG00000134627	1	4.17683e-13
OID20757	ENSG00000115590	ENSG00000134627	5	1.58834e-30
OID30572	ENSG00000126016	ENSG00000134627	1	1.01584e-18
OID21127	ENSG00000174684	ENSG00000134627	4	3.60849e-17
OID20734	ENSG00000169855	ENSG00000134686	2	1.25912e-15
OID20490	ENSG00000138675	ENSG00000134686	2	1.31071e-12
OID30527	ENSG00000119535	ENSG00000134690	1	8.97848e-12
OID20938	ENSG00000169218	ENSG00000134690	1	3.0972e-23
OID20938	ENSG00000169218	ENSG00000134697	12	8.07571e-82
OID20933	ENSG00000146013	ENSG00000134709	1	5.3613e-11
OID21447	ENSG00000184292	ENSG00000134716	1	9.11791e-223
OID21161	ENSG00000116171	ENSG00000134748	1	2.08153e-12
OID20168	ENSG00000141434	ENSG00000134755	1	1.3641e-17
OID21079	ENSG00000134755	ENSG00000134755	10	3.62214e-285
OID20168	ENSG00000141434	ENSG00000134757	1	2.18243e-30
OID21113	ENSG00000046604	ENSG00000134757	3	9.67782e-83
OID21460	ENSG00000134757	ENSG00000134757	4	0
OID21328	ENSG00000241399	ENSG00000134758	1	2.266e-10
OID20168	ENSG00000141434	ENSG00000134758	3	0
OID31459	ENSG00000112818	ENSG00000134758	1	2.482e-16
OID21113	ENSG00000046604	ENSG00000134760	1	6.82433e-13
OID30782	ENSG00000118271	ENSG00000134760	2	2.0449e-20
OID21530	ENSG00000124466	ENSG00000134760	1	2.71147e-15
OID21079	ENSG00000134755	ENSG00000134760	2	3.59004e-214
OID30101	ENSG00000163218	ENSG00000134762	1	1.00455e-10
OID20168	ENSG00000141434	ENSG00000134762	1	3.23467e-20
OID21530	ENSG00000124466	ENSG00000134762	7	3.20023e-64
OID21079	ENSG00000134755	ENSG00000134762	5	3.3098e-29
OID21113	ENSG00000046604	ENSG00000134762	1	1.13466e-62
OID21460	ENSG00000134757	ENSG00000134762	2	1.15812e-31
OID21530	ENSG00000124466	ENSG00000134765	1	6.25927e-13
OID20269	ENSG00000105976	ENSG00000134780	1	4.13393e-11
OID20649	ENSG00000013725	ENSG00000134780	2	4.27033e-12
OID20600	ENSG00000163235	ENSG00000134780	1	3.21763e-11
OID20421	ENSG00000182752	ENSG00000134802	3	9.62815e-23
OID30358	ENSG00000134809	ENSG00000134802	6	1.93033e-60
OID30383	ENSG00000156575	ENSG00000134802	1	7.47545e-21
OID30381	ENSG00000186652	ENSG00000134802	1	9.01302e-17
OID30321	ENSG00000156587	ENSG00000134802	5	6.76191e-38
OID30777	ENSG00000149131	ENSG00000134802	5	3.19629e-32
OID30777	ENSG00000149131	ENSG00000134809	37	8.48849e-114
OID20954	ENSG00000127241	ENSG00000134809	1	1.63407e-11
OID31105	ENSG00000163032	ENSG00000134809	1	1.41882e-11
OID30321	ENSG00000156587	ENSG00000134809	37	9.08194e-148
OID20421	ENSG00000182752	ENSG00000134809	24	1.65538e-27
OID30358	ENSG00000134809	ENSG00000134809	37	2.00193e-226
OID30381	ENSG00000186652	ENSG00000134809	30	2.86228e-23
OID20731	ENSG00000095970	ENSG00000134812	1	1.09452e-61
OID30321	ENSG00000156587	ENSG00000134817	1	6.98627e-14
OID30383	ENSG00000156575	ENSG00000134817	1	2.15773e-13
OID20421	ENSG00000182752	ENSG00000134817	3	1.12221e-35
OID30777	ENSG00000149131	ENSG00000134817	2	3.77204e-13
OID20269	ENSG00000105976	ENSG00000134824	26	1.58886e-46
OID21520	ENSG00000141736	ENSG00000134824	10	6.67927e-13
OID30646	ENSG00000160867	ENSG00000134824	11	2.6414e-13
OID20285	ENSG00000106780	ENSG00000134824	25	8.44736e-26
OID21498	ENSG00000135318	ENSG00000134824	16	1.39791e-18
OID21370	ENSG00000139211	ENSG00000134824	5	4.72132e-14
OID20196	ENSG00000049130	ENSG00000134824	8	2.62703e-16
OID30324	ENSG00000127329	ENSG00000134824	3	3.65151e-11
OID30574	ENSG00000112964	ENSG00000134824	9	1.84432e-13
OID31122	ENSG00000187021	ENSG00000134824	5	6.49705e-12
OID30694	ENSG00000260314	ENSG00000134824	22	8.77321e-22
OID20289	ENSG00000153002	ENSG00000134824	22	1.42176e-20
OID20611	ENSG00000121858	ENSG00000134824	9	4.19056e-16
OID20741	ENSG00000100311	ENSG00000134824	1	1.72949e-10
OID30717	ENSG00000114200	ENSG00000134824	25	6.81991e-26
OID30415	ENSG00000104763	ENSG00000134824	1	1.49366e-11
OID30485	ENSG00000135218	ENSG00000134824	1	7.99522e-11
OID30311	ENSG00000078898	ENSG00000134824	8	4.42875e-14
OID20941	ENSG00000159128	ENSG00000134824	24	6.10785e-28
OID20193	ENSG00000099834	ENSG00000134824	3	2.84645e-12
OID20364	ENSG00000275896	ENSG00000134824	21	3.5994e-18
OID30411	ENSG00000142615	ENSG00000134824	14	1.95006e-15
OID30693	ENSG00000175535	ENSG00000134824	22	8.36203e-19
OID21121	ENSG00000034971	ENSG00000134824	3	3.66039e-11
OID20153	ENSG00000169429	ENSG00000134824	1	2.18904e-10
OID20750	ENSG00000166340	ENSG00000134824	1	1.44575e-10
OID30585	ENSG00000087085	ENSG00000134824	20	1.38636e-16
OID20602	ENSG00000026751	ENSG00000134824	6	3.35811e-12
OID20789	ENSG00000103024	ENSG00000134824	10	6.49645e-13
OID20745	ENSG00000102970	ENSG00000134824	4	4.50946e-12
OID30708	ENSG00000100342	ENSG00000134824	17	2.169e-15
OID30588	ENSG00000111452	ENSG00000134824	26	1.44619e-27
OID20303	ENSG00000066056	ENSG00000134824	13	4.0467e-15
OID20098	ENSG00000090534	ENSG00000134824	3	1.48498e-10
OID20238	ENSG00000100979	ENSG00000134824	3	1.41558e-10
OID20296	ENSG00000169919	ENSG00000134824	26	3.58713e-33
OID21495	ENSG00000113621	ENSG00000134824	23	4.50123e-22
OID20240	ENSG00000130164	ENSG00000134824	20	3.03437e-20
OID31025	ENSG00000100167	ENSG00000134824	22	2.71454e-17
OID30727	ENSG00000130203	ENSG00000134824	8	1.39412e-15
OID21528	ENSG00000079385	ENSG00000134824	14	9.39698e-14
OID30781	ENSG00000143278	ENSG00000134824	3	1.18514e-11
OID30326	ENSG00000119977	ENSG00000134824	24	1.05413e-19
OID21500	ENSG00000174080	ENSG00000134824	3	1.14699e-13
OID20104	ENSG00000187097	ENSG00000134824	16	1.19722e-16
OID20384	ENSG00000106333	ENSG00000134824	4	4.32116e-13
OID21102	ENSG00000162896	ENSG00000134824	5	1.30585e-12
OID20757	ENSG00000115590	ENSG00000134824	17	1.81923e-16
OID20688	ENSG00000149021	ENSG00000134824	2	2.41967e-18
OID30329	ENSG00000135838	ENSG00000134824	4	9.34052e-12
OID20660	ENSG00000256043	ENSG00000134824	2	1.42245e-12
OID20280	ENSG00000091704	ENSG00000134824	23	2.25039e-22
OID30711	ENSG00000112299	ENSG00000134824	23	5.6353e-21
OID21150	ENSG00000168925	ENSG00000134824	11	2.36672e-14
OID30754	ENSG00000169814	ENSG00000134824	16	8.63836e-15
OID20337	ENSG00000137509	ENSG00000134824	1	2.54768e-10
OID21061	ENSG00000165682	ENSG00000134824	1	2.7206e-10
OID20310	ENSG00000142949	ENSG00000134824	10	2.29813e-14
OID20945	ENSG00000154589	ENSG00000134824	24	3.90268e-29
OID30412	ENSG00000120332	ENSG00000134824	5	6.68629e-12
OID20359	ENSG00000041982	ENSG00000134824	1	6.47839e-11
OID20257	ENSG00000187800	ENSG00000134824	1	7.03583e-12
OID21106	ENSG00000103512	ENSG00000134824	15	5.69429e-18
OID21307	ENSG00000196549	ENSG00000134824	2	1.93537e-10
OID20902	ENSG00000221823	ENSG00000134824	3	5.07347e-12
OID21474	ENSG00000057019	ENSG00000134824	8	5.44827e-13
OID31516	ENSG00000184226	ENSG00000134824	10	4.43186e-17
OID20298	ENSG00000142789	ENSG00000134824	17	8.84474e-15
OID21465	ENSG00000113070	ENSG00000134824	15	2.74587e-14
OID20575	ENSG00000117594	ENSG00000134824	25	1.87446e-22
OID30554	ENSG00000173511	ENSG00000134824	14	2.13497e-13
OID20601	ENSG00000091181	ENSG00000134824	13	3.18117e-14
OID30783	ENSG00000091513	ENSG00000134824	11	6.73318e-13
OID30716	ENSG00000134389	ENSG00000134824	2	1.06837e-11
OID20235	ENSG00000169174	ENSG00000134824	24	6.02449e-24
OID20727	ENSG00000069482	ENSG00000134824	1	2.52954e-10
OID30347	ENSG00000163975	ENSG00000134824	4	7.16374e-12
OID20652	ENSG00000115604	ENSG00000134824	10	7.01919e-16
OID20914	ENSG00000109943	ENSG00000134824	3	1.06822e-10
OID21462	ENSG00000168703	ENSG00000134824	6	7.90873e-15
OID31391	ENSG00000178607	ENSG00000134824	26	9.1617e-48
OID30721	ENSG00000139178	ENSG00000134824	8	7.64048e-15
OID20179	ENSG00000134812	ENSG00000134824	16	1.00505e-14
OID20317	ENSG00000196576	ENSG00000134824	3	6.07858e-11
OID20734	ENSG00000169855	ENSG00000134824	2	8.63518e-12
OID30735	ENSG00000088812	ENSG00000134824	23	8.70376e-17
OID21325	ENSG00000175065	ENSG00000134824	3	2.82499e-11
OID21049	ENSG00000120949	ENSG00000134824	16	2.61811e-13
OID30595	ENSG00000143443	ENSG00000134824	6	1.94902e-12
OID31504	ENSG00000114204	ENSG00000134824	11	9.13459e-16
OID21122	ENSG00000102181	ENSG00000134824	26	3.94799e-55
OID20657	ENSG00000153208	ENSG00000134824	24	3.31353e-26
OID20649	ENSG00000013725	ENSG00000134824	7	9.69122e-17
OID30585	ENSG00000087085	ENSG00000134825	12	9.03456e-17
OID20597	ENSG00000221866	ENSG00000134825	1	1.83231e-10
OID20317	ENSG00000196576	ENSG00000134825	7	1.44281e-13
OID20168	ENSG00000141434	ENSG00000134825	8	4.45183e-15
OID20296	ENSG00000169919	ENSG00000134825	14	5.71978e-51
OID21131	ENSG00000261371	ENSG00000134825	1	1.60866e-10
OID20240	ENSG00000130164	ENSG00000134825	13	4.72733e-30
OID21102	ENSG00000162896	ENSG00000134825	8	7.525e-15
OID31006	ENSG00000168509	ENSG00000134825	6	1.5392e-13
OID30412	ENSG00000120332	ENSG00000134825	9	2.32003e-19
OID30781	ENSG00000143278	ENSG00000134825	5	5.22609e-12
OID21496	ENSG00000120156	ENSG00000134825	1	3.66042e-12
OID20734	ENSG00000169855	ENSG00000134825	7	1.23086e-14
OID30554	ENSG00000173511	ENSG00000134825	5	1.21047e-11
OID20193	ENSG00000099834	ENSG00000134825	9	3.3836e-16
OID20941	ENSG00000159128	ENSG00000134825	14	3.99388e-47
OID30595	ENSG00000143443	ENSG00000134825	4	2.76319e-12
OID21060	ENSG00000158516	ENSG00000134825	1	3.99768e-12
OID20161	ENSG00000092445	ENSG00000134825	9	1.57752e-14
OID30382	ENSG00000100345	ENSG00000134825	3	3.88242e-12
OID20261	ENSG00000179163	ENSG00000134825	1	1.45605e-13
OID20238	ENSG00000100979	ENSG00000134825	9	4.96543e-16
OID21125	ENSG00000169242	ENSG00000134825	2	2.61183e-11
OID21054	ENSG00000135678	ENSG00000134825	5	1.23039e-13
OID20310	ENSG00000142949	ENSG00000134825	11	1.88894e-20
OID21122	ENSG00000102181	ENSG00000134825	14	3.92512e-75
OID30754	ENSG00000169814	ENSG00000134825	9	3.55805e-16
OID21498	ENSG00000135318	ENSG00000134825	14	6.12773e-28
OID20945	ENSG00000154589	ENSG00000134825	13	1.27944e-23
OID31025	ENSG00000100167	ENSG00000134825	9	4.37822e-15
OID20298	ENSG00000142789	ENSG00000134825	11	2.89012e-21
OID30409	ENSG00000173083	ENSG00000134825	1	2.38638e-10
OID20359	ENSG00000041982	ENSG00000134825	6	7.35785e-13
OID20333	ENSG00000243480	ENSG00000134825	1	5.07016e-13
OID21430	ENSG00000169429	ENSG00000134825	5	1.22103e-13
OID20575	ENSG00000117594	ENSG00000134825	13	1.01583e-29
OID21370	ENSG00000139211	ENSG00000134825	11	1.76466e-20
OID20694	ENSG00000150782	ENSG00000134825	4	2.05396e-11
OID20573	ENSG00000111729	ENSG00000134825	2	4.3243e-11
OID21150	ENSG00000168925	ENSG00000134825	12	9.11721e-23
OID20631	ENSG00000169429	ENSG00000134825	6	2.35299e-14
OID20098	ENSG00000090534	ENSG00000134825	6	5.5516e-12
OID20235	ENSG00000169174	ENSG00000134825	13	6.12913e-37
OID20705	ENSG00000065361	ENSG00000134825	1	1.012e-10
OID21495	ENSG00000113621	ENSG00000134825	12	7.16854e-22
OID21307	ENSG00000196549	ENSG00000134825	1	5.52475e-12
OID31122	ENSG00000187021	ENSG00000134825	8	2.48599e-19
OID20382	ENSG00000160339	ENSG00000134825	6	9.59003e-14
OID20598	ENSG00000173482	ENSG00000134825	1	2.6603e-10
OID30415	ENSG00000104763	ENSG00000134825	9	1.73134e-15
OID30411	ENSG00000142615	ENSG00000134825	11	1.52482e-20
OID20280	ENSG00000091704	ENSG00000134825	13	3.94282e-34
OID20088	ENSG00000105854	ENSG00000134825	7	1.19066e-14
OID30693	ENSG00000175535	ENSG00000134825	13	8.80271e-30
OID20269	ENSG00000105976	ENSG00000134825	16	1.77763e-72
OID20132	ENSG00000118946	ENSG00000134825	7	2.24575e-14
OID20752	ENSG00000162438	ENSG00000134825	3	5.47944e-12
OID20340	ENSG00000240038	ENSG00000134825	3	9.02585e-14
OID21520	ENSG00000141736	ENSG00000134825	9	2.57852e-15
OID30329	ENSG00000135838	ENSG00000134825	8	2.7336e-15
OID20652	ENSG00000115604	ENSG00000134825	11	5.7085e-18
OID30330	ENSG00000085552	ENSG00000134825	1	2.71358e-11
OID30348	ENSG00000108950	ENSG00000134825	1	1.68924e-10
OID20611	ENSG00000121858	ENSG00000134825	12	8.06518e-25
OID20289	ENSG00000153002	ENSG00000134825	13	2.23897e-31
OID20345	ENSG00000168140	ENSG00000134825	1	2.62195e-11
OID20196	ENSG00000049130	ENSG00000134825	11	5.10959e-24
OID21382	ENSG00000108828	ENSG00000134825	5	2.66954e-12
OID21110	ENSG00000002586	ENSG00000134825	1	9.886e-11
OID20237	ENSG00000169344	ENSG00000134825	5	1.10393e-12
OID21474	ENSG00000057019	ENSG00000134825	10	4.0364e-17
OID21250	ENSG00000175866	ENSG00000134825	5	3.66211e-15
OID20108	ENSG00000076641	ENSG00000134825	1	3.69908e-11
OID30347	ENSG00000163975	ENSG00000134825	7	5.38206e-13
OID31516	ENSG00000184226	ENSG00000134825	12	5.47665e-22
OID20219	ENSG00000165953	ENSG00000134825	1	2.8681e-11
OID30735	ENSG00000088812	ENSG00000134825	12	5.94961e-18
OID21500	ENSG00000174080	ENSG00000134825	10	3.20953e-19
OID20337	ENSG00000137509	ENSG00000134825	1	3.76327e-12
OID31107	ENSG00000152804	ENSG00000134825	1	8.65285e-11
OID20462	ENSG00000137078	ENSG00000134825	2	7.93886e-11
OID30326	ENSG00000119977	ENSG00000134825	12	2.24396e-20
OID30717	ENSG00000114200	ENSG00000134825	14	4.079e-33
OID30324	ENSG00000127329	ENSG00000134825	9	4.74935e-16
OID30485	ENSG00000135218	ENSG00000134825	2	5.72722e-11
OID30700	ENSG00000104687	ENSG00000134825	2	7.39717e-11
OID21462	ENSG00000168703	ENSG00000134825	7	2.55231e-13
OID30338	ENSG00000196511	ENSG00000134825	1	1.18844e-12
OID21515	ENSG00000143162	ENSG00000134825	1	5.91152e-12
OID20914	ENSG00000109943	ENSG00000134825	1	1.22328e-10
OID30727	ENSG00000130203	ENSG00000134825	10	3.79599e-23
OID30711	ENSG00000112299	ENSG00000134825	13	2.22347e-30
OID30716	ENSG00000134389	ENSG00000134825	6	1.2752e-13
OID20902	ENSG00000221823	ENSG00000134825	2	1.72569e-10
OID20104	ENSG00000187097	ENSG00000134825	12	1.81805e-26
OID30341	ENSG00000181523	ENSG00000134825	6	9.87008e-14
OID20153	ENSG00000169429	ENSG00000134825	6	1.33906e-13
OID20906	ENSG00000141293	ENSG00000134825	6	7.74408e-14
OID20789	ENSG00000103024	ENSG00000134825	10	7.50274e-14
OID30588	ENSG00000111452	ENSG00000134825	13	1.01989e-45
OID20285	ENSG00000106780	ENSG00000134825	13	5.33481e-36
OID30262	ENSG00000198162	ENSG00000134825	1	1.03934e-10
OID21423	ENSG00000143641	ENSG00000134825	1	3.18442e-11
OID20657	ENSG00000153208	ENSG00000134825	13	1.84755e-35
OID20179	ENSG00000134812	ENSG00000134825	9	2.1782e-15
OID20167	ENSG00000162729	ENSG00000134825	1	7.99377e-11
OID20997	ENSG00000169429	ENSG00000134825	4	6.21024e-13
OID31157	ENSG00000141086	ENSG00000134825	1	4.69359e-11
OID30694	ENSG00000260314	ENSG00000134825	12	1.9891e-34
OID30574	ENSG00000112964	ENSG00000134825	9	9.69795e-18
OID30708	ENSG00000100342	ENSG00000134825	12	6.0401e-20
OID20303	ENSG00000066056	ENSG00000134825	12	7.57474e-23
OID21111	ENSG00000143297	ENSG00000134825	1	7.77176e-11
OID30311	ENSG00000078898	ENSG00000134825	11	1.25173e-21
OID21257	ENSG00000147571	ENSG00000134825	9	3.35244e-12
OID20257	ENSG00000187800	ENSG00000134825	7	7.41885e-13
OID31504	ENSG00000114204	ENSG00000134825	12	3.77922e-22
OID21528	ENSG00000079385	ENSG00000134825	12	1.20176e-16
OID21049	ENSG00000120949	ENSG00000134825	3	2.12298e-11
OID20763	ENSG00000052344	ENSG00000134825	1	1.9961e-10
OID21121	ENSG00000034971	ENSG00000134825	2	2.33584e-11
OID20364	ENSG00000275896	ENSG00000134825	13	1.95879e-24
OID30579	ENSG00000173706	ENSG00000134825	6	1.96774e-13
OID30783	ENSG00000091513	ENSG00000134825	9	3.0611e-15
OID31391	ENSG00000178607	ENSG00000134825	14	1.94664e-60
OID20602	ENSG00000026751	ENSG00000134825	2	1.54812e-11
OID20384	ENSG00000106333	ENSG00000134825	9	9.80374e-18
OID30353	ENSG00000173726	ENSG00000134825	1	1.67678e-10
OID21465	ENSG00000113070	ENSG00000134825	10	8.17992e-14
OID30646	ENSG00000160867	ENSG00000134825	11	3.45104e-18
OID20649	ENSG00000013725	ENSG00000134825	8	1.10111e-16
OID21491	ENSG00000037280	ENSG00000134825	10	4.89453e-16
OID20757	ENSG00000115590	ENSG00000134825	13	4.7769e-20
OID20095	ENSG00000170775	ENSG00000134825	1	5.03358e-11
OID20745	ENSG00000102970	ENSG00000134825	1	1.84243e-10
OID20252	ENSG00000170890	ENSG00000134825	7	8.7595e-14
OID20366	ENSG00000134121	ENSG00000134825	2	4.33451e-12
OID21106	ENSG00000103512	ENSG00000134825	12	1.52014e-25
OID20601	ENSG00000091181	ENSG00000134825	6	5.22918e-13
OID30721	ENSG00000139178	ENSG00000134825	11	1.16113e-20
OID20660	ENSG00000256043	ENSG00000134825	9	9.71615e-20
OID20336	ENSG00000108578	ENSG00000134825	1	6.70261e-11
OID20486	ENSG00000096996	ENSG00000134827	1	2.06011e-23
OID21062	ENSG00000165457	ENSG00000134827	1	3.271e-13
OID21333	ENSG00000175489	ENSG00000134827	1	8.16104e-17
OID20649	ENSG00000013725	ENSG00000134827	1	1.982e-10
OID21134	ENSG00000140545	ENSG00000134827	2	1.05067e-28
OID30608	ENSG00000184530	ENSG00000134851	10	2.83083e-13
OID30103	ENSG00000167074	ENSG00000134851	4	2.7466e-12
OID20145	ENSG00000105376	ENSG00000134851	12	6.9932e-17
OID20348	ENSG00000137496	ENSG00000134851	1	1.17431e-10
OID20629	ENSG00000111796	ENSG00000134851	2	6.1163e-11
OID21116	ENSG00000115594	ENSG00000134851	11	8.28933e-13
OID20348	ENSG00000137496	ENSG00000134852	1	5.85078e-12
OID20397	ENSG00000125810	ENSG00000134852	1	3.75859e-11
OID20493	ENSG00000115221	ENSG00000134852	2	2.4494e-11
OID30103	ENSG00000167074	ENSG00000134852	4	3.74479e-14
OID21130	ENSG00000161649	ENSG00000134852	1	2.22281e-10
OID21116	ENSG00000115594	ENSG00000134852	8	6.26593e-16
OID20145	ENSG00000105376	ENSG00000134852	10	4.75782e-18
OID30608	ENSG00000184530	ENSG00000134852	12	9.55676e-18
OID20629	ENSG00000111796	ENSG00000134852	1	3.35598e-11
OID20133	ENSG00000134853	ENSG00000134853	1	1.39505e-15
OID30290	ENSG00000134864	ENSG00000134864	6	0
OID30251	ENSG00000160808	ENSG00000134897	1	1.60219e-13
OID20743	ENSG00000119888	ENSG00000134897	1	1.61687e-10
OID30408	ENSG00000198542	ENSG00000134899	1	2.2395e-28
OID30408	ENSG00000198542	ENSG00000134901	1	8.27644e-35
OID20789	ENSG00000103024	ENSG00000134910	1	7.624e-13
OID21275	ENSG00000166106	ENSG00000134917	5	2.58754e-37
OID21502	ENSG00000134917	ENSG00000134917	8	0
OID30513	ENSG00000134940	ENSG00000134940	3	8.49061e-45
OID20647	ENSG00000117281	ENSG00000134954	1	1.76059e-11
OID20096	ENSG00000100450	ENSG00000134954	1	2.04237e-10
OID20270	ENSG00000149564	ENSG00000134955	1	1.09511e-11
OID31371	ENSG00000019102	ENSG00000134955	1	2.47875e-10
OID30226	ENSG00000154133	ENSG00000134955	1	3.98812e-26
OID20888	ENSG00000134962	ENSG00000134962	2	6.12913e-49
OID30311	ENSG00000078898	ENSG00000134962	1	4.63404e-12
OID31083	ENSG00000184502	ENSG00000134962	10	1.08911e-17
OID20715	ENSG00000162344	ENSG00000134962	12	1.92456e-51
OID20289	ENSG00000153002	ENSG00000134962	2	1.37525e-12
OID20364	ENSG00000275896	ENSG00000134962	2	1.77733e-15
OID20280	ENSG00000091704	ENSG00000134962	8	1.87286e-26
OID30676	ENSG00000164530	ENSG00000134986	1	1.90988e-12
OID21379	ENSG00000187210	ENSG00000135002	9	0
OID20159	ENSG00000157766	ENSG00000135002	2	2.58086e-18
OID30728	ENSG00000133800	ENSG00000135002	2	2.98546e-12
OID20560	ENSG00000110876	ENSG00000135002	6	4.60689e-28
OID21358	ENSG00000128567	ENSG00000135002	3	2.24852e-28
OID20976	ENSG00000006210	ENSG00000135002	3	5.12045e-15
OID21112	ENSG00000105472	ENSG00000135002	4	1.48515e-13
OID21128	ENSG00000165092	ENSG00000135046	1	1.35867e-13
OID30617	ENSG00000135046	ENSG00000135046	1	1.29301e-10
OID20228	ENSG00000135047	ENSG00000135047	5	1.03513e-74
OID30499	ENSG00000135048	ENSG00000135048	8	1.55238e-97
OID21442	ENSG00000165060	ENSG00000135063	2	8.94498e-14
OID20170	ENSG00000170558	ENSG00000135074	1	1.60369e-21
OID21422	ENSG00000113249	ENSG00000135074	21	1.07974e-42
OID20240	ENSG00000130164	ENSG00000135077	1	1.05804e-10
OID21422	ENSG00000113249	ENSG00000135077	2	0
OID21243	ENSG00000173467	ENSG00000135077	1	1.62992e-10
OID20170	ENSG00000170558	ENSG00000135077	1	3.30437e-46
OID20375	ENSG00000145850	ENSG00000135077	2	8.23623e-91
OID21137	ENSG00000135077	ENSG00000135077	2	1.83794e-13
OID20076	ENSG00000170231	ENSG00000135083	6	9.53793e-24
OID31400	ENSG00000176834	ENSG00000135090	5	4.47551e-88
OID20933	ENSG00000146013	ENSG00000135094	1	2.20568e-25
OID20822	ENSG00000089159	ENSG00000135097	4	0
OID20252	ENSG00000170890	ENSG00000135097	4	1.64943e-12
OID20863	ENSG00000089250	ENSG00000135108	13	2.78158e-33
OID31400	ENSG00000176834	ENSG00000135108	1	3.35081e-45
OID21087	ENSG00000089220	ENSG00000135108	1	6.57618e-17
OID30633	ENSG00000142661	ENSG00000135108	5	1.26273e-14
OID21405	ENSG00000136943	ENSG00000135108	4	7.38296e-16
OID30986	ENSG00000239474	ENSG00000135108	2	1.08445e-10
OID30251	ENSG00000160808	ENSG00000135108	3	6.60445e-13
OID31498	ENSG00000111405	ENSG00000135111	1	2.51674e-16
OID30510	ENSG00000178235	ENSG00000135111	1	1.82269e-12
OID20933	ENSG00000146013	ENSG00000135111	2	1.19246e-201
OID20487	ENSG00000115598	ENSG00000135114	2	3.65952e-25
OID21075	ENSG00000100031	ENSG00000135114	3	2.22184e-22
OID30311	ENSG00000078898	ENSG00000135114	2	4.08373e-13
OID31110	ENSG00000163803	ENSG00000135114	1	6.82869e-12
OID20978	ENSG00000081051	ENSG00000135114	2	1.55329e-14
OID21405	ENSG00000136943	ENSG00000135114	1	9.17511e-13
OID21298	ENSG00000116031	ENSG00000135114	2	3.6749e-11
OID20822	ENSG00000089159	ENSG00000135114	6	2.84926e-26
OID30716	ENSG00000134389	ENSG00000135114	2	7.66253e-11
OID20105	ENSG00000130234	ENSG00000135114	3	6.54243e-20
OID20288	ENSG00000136960	ENSG00000135114	2	3.20172e-13
OID31051	ENSG00000169906	ENSG00000135124	1	1.99615e-12
OID20290	ENSG00000007908	ENSG00000135124	1	1.97175e-11
OID20978	ENSG00000081051	ENSG00000135124	5	4.09724e-17
OID20487	ENSG00000115598	ENSG00000135124	1	1.6073e-31
OID21405	ENSG00000136943	ENSG00000135124	1	7.00302e-18
OID20657	ENSG00000153208	ENSG00000135124	1	1.69365e-12
OID20284	ENSG00000131981	ENSG00000135124	3	1.19255e-15
OID20288	ENSG00000136960	ENSG00000135124	1	7.51406e-11
OID30311	ENSG00000078898	ENSG00000135124	1	1.55727e-18
OID20822	ENSG00000089159	ENSG00000135124	1	5.44962e-24
OID21298	ENSG00000116031	ENSG00000135124	5	3.1263e-26
OID31516	ENSG00000184226	ENSG00000135124	1	4.33636e-14
OID20105	ENSG00000130234	ENSG00000135124	12	3.71312e-32
OID31110	ENSG00000163803	ENSG00000135124	2	8.26661e-17
OID21075	ENSG00000100031	ENSG00000135124	8	1.80492e-22
OID20822	ENSG00000089159	ENSG00000135127	7	0
OID20394	ENSG00000093072	ENSG00000135148	1	3.63464e-12
OID21449	ENSG00000110448	ENSG00000135148	1	4.757e-12
OID21040	ENSG00000019582	ENSG00000135148	1	5.93435e-17
OID31050	ENSG00000131203	ENSG00000135148	1	4.53099e-11
OID31128	ENSG00000117228	ENSG00000135148	1	3.71821e-11
OID20675	ENSG00000138755	ENSG00000135148	2	1.02209e-13
OID20566	ENSG00000189430	ENSG00000135148	1	6.93741e-17
OID21039	ENSG00000151651	ENSG00000135148	1	1.53562e-10
OID20586	ENSG00000226979	ENSG00000135148	2	2.94216e-19
OID30380	ENSG00000081237	ENSG00000135148	1	4.3552e-16
OID31474	ENSG00000131203	ENSG00000135148	2	1.88421e-13
OID20396	ENSG00000162692	ENSG00000135148	1	1.04129e-10
OID20628	ENSG00000122223	ENSG00000135148	1	1.11198e-10
OID20697	ENSG00000169245	ENSG00000135148	1	1.04006e-11
OID20665	ENSG00000117560	ENSG00000135148	3	8.3857e-13
OID20653	ENSG00000186827	ENSG00000135148	1	3.09722e-11
OID20277	ENSG00000076662	ENSG00000135148	1	5.94089e-11
OID21222	ENSG00000111252	ENSG00000135148	1	3.22869e-11
OID30291	ENSG00000121594	ENSG00000135148	1	3.76259e-13
OID20647	ENSG00000117281	ENSG00000135148	1	3.76711e-13
OID20381	ENSG00000185245	ENSG00000135148	1	9.28473e-14
OID20348	ENSG00000137496	ENSG00000135148	1	4.66439e-13
OID31505	ENSG00000216490	ENSG00000135148	1	9.12522e-11
OID31500	ENSG00000114013	ENSG00000135148	2	4.18958e-14
OID20632	ENSG00000134539	ENSG00000135148	1	5.9283e-11
OID20666	ENSG00000113302	ENSG00000135148	1	2.42301e-10
OID21001	ENSG00000008277	ENSG00000135164	9	7.01438e-34
OID21001	ENSG00000008277	ENSG00000135185	5	0
OID20417	ENSG00000120708	ENSG00000135205	11	2.01526e-59
OID20182	ENSG00000146700	ENSG00000135205	3	9.44473e-18
OID30265	ENSG00000188372	ENSG00000135205	10	3.27826e-84
OID20772	ENSG00000106178	ENSG00000135205	4	2.10746e-28
OID20230	ENSG00000106211	ENSG00000135205	1	2.27199e-35
OID21113	ENSG00000046604	ENSG00000135211	1	1.57911e-10
OID30265	ENSG00000188372	ENSG00000135211	2	1.74289e-16
OID30485	ENSG00000135218	ENSG00000135218	2	3.30014e-117
OID20381	ENSG00000185245	ENSG00000135218	1	1.37261e-11
OID30280	ENSG00000091136	ENSG00000135241	7	1.87646e-55
OID20229	ENSG00000091129	ENSG00000135241	3	1.38174e-37
OID21418	ENSG00000186407	ENSG00000135253	1	3.5794e-12
OID21108	ENSG00000156535	ENSG00000135297	2	2.21034e-20
OID20688	ENSG00000149021	ENSG00000135297	15	9.12138e-14
OID31283	ENSG00000119917	ENSG00000135297	19	2.34204e-20
OID20974	ENSG00000135298	ENSG00000135298	6	0
OID20550	ENSG00000112280	ENSG00000135298	1	2.73475e-25
OID21498	ENSG00000135318	ENSG00000135312	1	9.48286e-12
OID21108	ENSG00000156535	ENSG00000135314	8	6.04782e-78
OID31440	ENSG00000238083	ENSG00000135314	1	7.29512e-11
OID31283	ENSG00000119917	ENSG00000135314	1	1.1183e-14
OID21498	ENSG00000135318	ENSG00000135315	2	0
OID21498	ENSG00000135318	ENSG00000135317	1	2.67689e-89
OID21498	ENSG00000135318	ENSG00000135318	5	0
OID21498	ENSG00000135318	ENSG00000135324	1	1.23559e-10
OID21498	ENSG00000135318	ENSG00000135334	4	1.85224e-13
OID21498	ENSG00000135318	ENSG00000135336	7	3.39388e-21
OID21498	ENSG00000135318	ENSG00000135338	1	1.34303e-11
OID21456	ENSG00000124490	ENSG00000135346	3	5.93301e-20
OID21498	ENSG00000135318	ENSG00000135346	1	8.98247e-25
OID21310	ENSG00000112303	ENSG00000135346	1	1.82364e-12
OID30687	ENSG00000134827	ENSG00000135346	1	2.28035e-10
OID20165	ENSG00000258227	ENSG00000135346	1	3.12188e-11
OID20339	ENSG00000085063	ENSG00000135363	1	1.57793e-10
OID30712	ENSG00000121691	ENSG00000135372	1	3.27191e-21
OID30581	ENSG00000170373	ENSG00000135373	1	1.14617e-12
OID20688	ENSG00000149021	ENSG00000135373	1	3.43949e-17
OID30577	ENSG00000161055	ENSG00000135373	1	3.09221e-45
OID21153	ENSG00000149090	ENSG00000135373	2	4.11019e-13
OID21462	ENSG00000168703	ENSG00000135373	2	2.74734e-18
OID20995	ENSG00000170367	ENSG00000135373	1	7.54682e-14
OID21153	ENSG00000149090	ENSG00000135374	1	7.94455e-24
OID30712	ENSG00000121691	ENSG00000135374	1	1.1933e-64
OID30577	ENSG00000161055	ENSG00000135374	1	9.43136e-13
OID20339	ENSG00000085063	ENSG00000135374	1	3.10605e-23
OID21102	ENSG00000162896	ENSG00000135374	1	1.39637e-17
OID30581	ENSG00000170373	ENSG00000135374	1	1.43671e-11
OID20751	ENSG00000184164	ENSG00000135378	1	4.336e-11
OID20525	ENSG00000135960	ENSG00000135378	1	5.96693e-29
OID21444	ENSG00000104415	ENSG00000135378	1	2.64405e-17
OID20339	ENSG00000085063	ENSG00000135387	1	2.28552e-11
OID21153	ENSG00000149090	ENSG00000135387	1	3.88076e-23
OID30701	ENSG00000175336	ENSG00000135392	1	8.78393e-13
OID20666	ENSG00000113302	ENSG00000135404	1	1.89522e-16
OID30701	ENSG00000175336	ENSG00000135404	1	1.18735e-12
OID20705	ENSG00000065361	ENSG00000135404	1	4.99473e-11
OID31414	ENSG00000170296	ENSG00000135404	1	8.50226e-16
OID20354	ENSG00000149294	ENSG00000135404	1	2.29104e-11
OID30286	ENSG00000139219	ENSG00000135406	2	8.10345e-24
OID21093	ENSG00000175189	ENSG00000135407	1	1.76857e-20
OID21349	ENSG00000178498	ENSG00000135407	1	8.12349e-11
OID20204	ENSG00000167941	ENSG00000135409	1	2.78786e-12
OID20569	ENSG00000151882	ENSG00000135409	1	1.84997e-13
OID31473	ENSG00000178597	ENSG00000135409	1	1.05447e-45
OID20413	ENSG00000167779	ENSG00000135409	1	8.52784e-11
OID20705	ENSG00000065361	ENSG00000135414	2	3.87539e-15
OID30701	ENSG00000175336	ENSG00000135414	1	3.60234e-15
OID30701	ENSG00000175336	ENSG00000135423	1	6.13816e-31
OID21370	ENSG00000139211	ENSG00000135423	1	1.44311e-11
OID31525	ENSG00000153140	ENSG00000135423	1	1.18195e-11
OID21093	ENSG00000175189	ENSG00000135423	2	0
OID20705	ENSG00000065361	ENSG00000135423	1	3.29317e-11
OID30580	ENSG00000125821	ENSG00000135424	1	4.32976e-14
OID30268	ENSG00000123405	ENSG00000135424	1	3.31165e-17
OID20960	ENSG00000004478	ENSG00000135424	1	2.08342e-12
OID31029	ENSG00000141642	ENSG00000135424	1	2.86488e-11
OID30557	ENSG00000151247	ENSG00000135424	1	2.71131e-11
OID30308	ENSG00000168393	ENSG00000135424	1	3.33453e-12
OID30505	ENSG00000035664	ENSG00000135424	1	5.67183e-14
OID21115	ENSG00000165609	ENSG00000135424	1	2.88536e-11
OID30616	ENSG00000171530	ENSG00000135424	1	6.18505e-12
OID30485	ENSG00000135218	ENSG00000135424	1	1.68159e-14
OID20519	ENSG00000172878	ENSG00000135424	1	9.00439e-11
OID21414	ENSG00000064012	ENSG00000135424	1	5.10889e-14
OID21034	ENSG00000143815	ENSG00000135424	1	1.21482e-10
OID20151	ENSG00000168040	ENSG00000135424	1	1.64012e-12
OID31510	ENSG00000169599	ENSG00000135424	1	1.74323e-11
OID31060	ENSG00000102760	ENSG00000135424	1	3.37225e-12
OID30222	ENSG00000173163	ENSG00000135424	1	9.06688e-13
OID20515	ENSG00000150907	ENSG00000135424	1	2.16062e-13
OID30302	ENSG00000115504	ENSG00000135424	1	4.89503e-12
OID21220	ENSG00000101849	ENSG00000135424	1	6.74968e-17
OID30294	ENSG00000125458	ENSG00000135424	1	1.69185e-11
OID20232	ENSG00000171097	ENSG00000135424	1	1.32503e-10
OID30151	ENSG00000133401	ENSG00000135424	1	2.99293e-14
OID31104	ENSG00000168724	ENSG00000135424	1	7.1363e-11
OID30501	ENSG00000183019	ENSG00000135424	1	1.65677e-10
OID21225	ENSG00000180228	ENSG00000135424	1	4.05449e-14
OID31409	ENSG00000132613	ENSG00000135424	1	5.815e-12
OID30257	ENSG00000166831	ENSG00000135424	1	5.31152e-18
OID31068	ENSG00000157978	ENSG00000135424	1	6.02665e-11
OID20569	ENSG00000151882	ENSG00000135424	1	1.01938e-52
OID30630	ENSG00000109062	ENSG00000135424	1	9.67978e-12
OID31138	ENSG00000078018	ENSG00000135424	1	1.35346e-18
OID21403	ENSG00000170855	ENSG00000135424	1	3.07905e-19
OID30305	ENSG00000100473	ENSG00000135424	1	2.53373e-13
OID31503	ENSG00000099622	ENSG00000135424	1	4.55499e-12
OID20672	ENSG00000196611	ENSG00000135424	1	9.63581e-12
OID31061	ENSG00000083535	ENSG00000135424	1	1.33789e-11
OID31399	ENSG00000143409	ENSG00000135424	1	2.56364e-11
OID30559	ENSG00000077097	ENSG00000135424	1	4.52188e-22
OID31120	ENSG00000145901	ENSG00000135424	1	5.89322e-16
OID30994	ENSG00000104728	ENSG00000135424	1	3.4148e-14
OID30985	ENSG00000108465	ENSG00000135424	1	3.95301e-11
OID21205	ENSG00000109906	ENSG00000135424	1	6.19796e-16
OID21182	ENSG00000004660	ENSG00000135424	1	2.99085e-15
OID30174	ENSG00000203618	ENSG00000135424	1	1.63169e-14
OID20376	ENSG00000150093	ENSG00000135424	3	8.31232e-13
OID20956	ENSG00000107554	ENSG00000135424	1	2.20818e-11
OID30605	ENSG00000134308	ENSG00000135424	1	4.82421e-12
OID30344	ENSG00000142657	ENSG00000135424	1	3.79581e-12
OID20927	ENSG00000198931	ENSG00000135424	1	7.74867e-15
OID30414	ENSG00000177156	ENSG00000135424	1	5.75489e-11
OID30232	ENSG00000230989	ENSG00000135424	1	2.54401e-27
OID20589	ENSG00000186834	ENSG00000135424	1	7.94983e-11
OID31418	ENSG00000166949	ENSG00000135424	1	3.29199e-23
OID30637	ENSG00000163818	ENSG00000135424	1	3.34248e-12
OID30638	ENSG00000164172	ENSG00000135424	1	7.00339e-11
OID30082	ENSG00000125877	ENSG00000135424	1	1.84604e-10
OID20475	ENSG00000136158	ENSG00000135424	1	4.69052e-15
OID20515	ENSG00000150907	ENSG00000135426	1	8.25891e-15
OID30637	ENSG00000163818	ENSG00000135426	1	2.10233e-12
OID30485	ENSG00000135218	ENSG00000135426	1	3.66686e-12
OID30559	ENSG00000077097	ENSG00000135426	1	7.40954e-22
OID30580	ENSG00000125821	ENSG00000135426	1	7.33818e-12
OID31522	ENSG00000112304	ENSG00000135426	1	1.36027e-11
OID21205	ENSG00000109906	ENSG00000135426	1	1.6227e-17
OID30994	ENSG00000104728	ENSG00000135426	1	1.72106e-13
OID31503	ENSG00000099622	ENSG00000135426	1	9.64629e-11
OID31418	ENSG00000166949	ENSG00000135426	1	1.81009e-22
OID20068	ENSG00000116001	ENSG00000135426	1	8.18267e-11
OID31409	ENSG00000132613	ENSG00000135426	1	1.88662e-13
OID31030	ENSG00000130347	ENSG00000135426	1	1.82387e-11
OID20199	ENSG00000101444	ENSG00000135426	1	6.59838e-12
OID21220	ENSG00000101849	ENSG00000135426	1	9.02399e-13
OID30256	ENSG00000119471	ENSG00000135426	1	1.24242e-11
OID31399	ENSG00000143409	ENSG00000135426	1	4.97427e-11
OID31027	ENSG00000104889	ENSG00000135426	1	4.52901e-11
OID30308	ENSG00000168393	ENSG00000135426	1	8.17423e-11
OID31068	ENSG00000157978	ENSG00000135426	1	1.52569e-11
OID31104	ENSG00000168724	ENSG00000135426	1	3.04662e-11
OID21225	ENSG00000180228	ENSG00000135426	1	1.27001e-11
OID30174	ENSG00000203618	ENSG00000135426	1	4.15098e-15
OID30887	ENSG00000179115	ENSG00000135426	1	1.60914e-10
OID20557	ENSG00000050748	ENSG00000135426	1	1.5488e-11
OID20232	ENSG00000171097	ENSG00000135426	1	1.17506e-12
OID21182	ENSG00000004660	ENSG00000135426	1	1.09957e-16
OID30268	ENSG00000123405	ENSG00000135426	1	5.81607e-14
OID20111	ENSG00000153162	ENSG00000135426	1	8.28118e-17
OID21199	ENSG00000174808	ENSG00000135426	1	1.12187e-11
OID30501	ENSG00000183019	ENSG00000135426	1	8.73241e-14
OID30257	ENSG00000166831	ENSG00000135426	1	1.10253e-12
OID20151	ENSG00000168040	ENSG00000135426	1	1.07666e-13
OID30302	ENSG00000115504	ENSG00000135426	1	1.04592e-10
OID20519	ENSG00000172878	ENSG00000135426	1	3.12097e-12
OID31457	ENSG00000128951	ENSG00000135426	1	2.76039e-10
OID30344	ENSG00000142657	ENSG00000135426	1	7.69928e-12
OID30985	ENSG00000108465	ENSG00000135426	1	1.22242e-10
OID30505	ENSG00000035664	ENSG00000135426	1	2.21654e-12
OID30536	ENSG00000170581	ENSG00000135426	1	2.22058e-11
OID30222	ENSG00000173163	ENSG00000135426	1	2.03205e-12
OID30151	ENSG00000133401	ENSG00000135426	1	1.63835e-16
OID30972	ENSG00000188419	ENSG00000135426	1	1.13398e-10
OID20475	ENSG00000136158	ENSG00000135426	1	1.08985e-14
OID31120	ENSG00000145901	ENSG00000135426	1	1.07574e-13
OID31521	ENSG00000099795	ENSG00000135426	1	1.95741e-11
OID20569	ENSG00000151882	ENSG00000135426	1	2.89387e-37
OID21403	ENSG00000170855	ENSG00000135426	1	1.11683e-16
OID30630	ENSG00000109062	ENSG00000135426	1	3.47734e-11
OID31060	ENSG00000102760	ENSG00000135426	1	3.66974e-13
OID30237	ENSG00000179271	ENSG00000135426	1	9.69708e-11
OID30219	ENSG00000196365	ENSG00000135426	1	1.12192e-10
OID31510	ENSG00000169599	ENSG00000135426	1	5.63942e-11
OID30232	ENSG00000230989	ENSG00000135426	1	7.86711e-21
OID20927	ENSG00000198931	ENSG00000135426	1	2.13523e-12
OID31138	ENSG00000078018	ENSG00000135426	1	4.14602e-19
OID21414	ENSG00000064012	ENSG00000135426	1	6.63711e-12
OID20705	ENSG00000065361	ENSG00000135437	1	8.99125e-13
OID30701	ENSG00000175336	ENSG00000135437	8	4.52906e-26
OID21093	ENSG00000175189	ENSG00000135439	1	2.36233e-32
OID21349	ENSG00000178498	ENSG00000135439	1	4.67786e-19
OID20705	ENSG00000065361	ENSG00000135441	1	1.44641e-12
OID30701	ENSG00000175336	ENSG00000135441	4	8.43544e-38
OID21349	ENSG00000178498	ENSG00000135446	2	8.79291e-19
OID20611	ENSG00000121858	ENSG00000135446	1	4.496e-18
OID21093	ENSG00000175189	ENSG00000135446	2	2.61827e-42
OID20502	ENSG00000135250	ENSG00000135447	1	2.25811e-10
OID30638	ENSG00000164172	ENSG00000135447	1	5.59712e-11
OID21034	ENSG00000143815	ENSG00000135447	1	8.48731e-11
OID30257	ENSG00000166831	ENSG00000135447	1	1.03487e-10
OID20475	ENSG00000136158	ENSG00000135447	1	2.63442e-10
OID30501	ENSG00000183019	ENSG00000135447	1	5.68291e-11
OID30232	ENSG00000230989	ENSG00000135447	1	7.12667e-17
OID31367	ENSG00000135413	ENSG00000135447	2	1.83995e-24
OID31138	ENSG00000078018	ENSG00000135447	1	2.75315e-15
OID30490	ENSG00000101966	ENSG00000135447	1	3.24963e-11
OID30538	ENSG00000147649	ENSG00000135447	1	3.0383e-11
OID31434	ENSG00000164031	ENSG00000135447	1	3.11318e-11
OID30559	ENSG00000077097	ENSG00000135447	1	1.45851e-13
OID31120	ENSG00000145901	ENSG00000135447	1	1.72077e-10
OID20597	ENSG00000221866	ENSG00000135447	1	2.97967e-11
OID20685	ENSG00000116711	ENSG00000135447	1	1.05513e-10
OID30249	ENSG00000136436	ENSG00000135447	1	1.53263e-11
OID31030	ENSG00000130347	ENSG00000135447	1	1.49738e-10
OID21403	ENSG00000170855	ENSG00000135447	1	4.86524e-16
OID20151	ENSG00000168040	ENSG00000135447	1	1.2107e-11
OID31016	ENSG00000102804	ENSG00000135447	1	1.84801e-10
OID20952	ENSG00000084652	ENSG00000135447	1	6.51622e-12
OID20515	ENSG00000150907	ENSG00000135447	1	1.99338e-11
OID30222	ENSG00000173163	ENSG00000135447	1	2.8321e-11
OID31061	ENSG00000083535	ENSG00000135447	1	1.41696e-11
OID20589	ENSG00000186834	ENSG00000135447	1	1.14745e-10
OID30194	ENSG00000176903	ENSG00000135447	1	3.84505e-11
OID20857	ENSG00000113163	ENSG00000135447	1	2.53042e-10
OID31021	ENSG00000136448	ENSG00000135447	1	4.70688e-13
OID30505	ENSG00000035664	ENSG00000135447	1	1.00258e-15
OID20519	ENSG00000172878	ENSG00000135447	1	8.22817e-12
OID30268	ENSG00000123405	ENSG00000135447	1	5.27575e-11
OID30994	ENSG00000104728	ENSG00000135447	1	3.08919e-12
OID21000	ENSG00000063046	ENSG00000135447	1	2.35384e-10
OID21297	ENSG00000135940	ENSG00000135447	1	7.1829e-14
OID21442	ENSG00000165060	ENSG00000135447	1	1.44513e-12
OID20084	ENSG00000213066	ENSG00000135447	1	3.18934e-11
OID21220	ENSG00000101849	ENSG00000135447	1	8.65742e-15
OID30630	ENSG00000109062	ENSG00000135447	1	2.47147e-10
OID20959	ENSG00000158411	ENSG00000135447	1	7.48522e-11
OID20926	ENSG00000198373	ENSG00000135447	1	3.92222e-11
OID21475	ENSG00000058272	ENSG00000135447	1	1.06363e-11
OID21470	ENSG00000105401	ENSG00000135447	1	4.94026e-11
OID30980	ENSG00000168488	ENSG00000135447	1	2.10015e-10
OID30580	ENSG00000125821	ENSG00000135447	1	1.01447e-11
OID20579	ENSG00000104325	ENSG00000135447	1	6.7751e-11
OID31068	ENSG00000157978	ENSG00000135447	1	9.22798e-11
OID30663	ENSG00000182512	ENSG00000135447	1	3.49222e-11
OID21501	ENSG00000005194	ENSG00000135447	1	1.02187e-10
OID21182	ENSG00000004660	ENSG00000135447	1	5.7791e-14
OID20569	ENSG00000151882	ENSG00000135447	1	5.92873e-22
OID31418	ENSG00000166949	ENSG00000135447	1	1.34046e-11
OID31104	ENSG00000168724	ENSG00000135447	1	6.77337e-11
OID20870	ENSG00000139546	ENSG00000135447	1	2.41914e-10
OID21471	ENSG00000115317	ENSG00000135447	1	5.26745e-13
OID31039	ENSG00000167535	ENSG00000135451	1	2.30469e-11
OID30286	ENSG00000139219	ENSG00000135451	1	2.94419e-37
OID21093	ENSG00000175189	ENSG00000135452	6	4.18356e-61
OID21349	ENSG00000178498	ENSG00000135452	8	1.59812e-38
OID20611	ENSG00000121858	ENSG00000135452	2	7.36099e-13
OID20611	ENSG00000121858	ENSG00000135454	1	1.24136e-19
OID21093	ENSG00000175189	ENSG00000135454	12	0
OID20575	ENSG00000117594	ENSG00000135454	1	2.8134e-10
OID21349	ENSG00000178498	ENSG00000135454	14	1.20158e-61
OID30701	ENSG00000175336	ENSG00000135469	5	1.28077e-151
OID20539	ENSG00000139540	ENSG00000135469	1	4.18658e-11
OID21243	ENSG00000173467	ENSG00000135469	2	6.10089e-12
OID30701	ENSG00000175336	ENSG00000135473	11	1.43097e-162
OID21243	ENSG00000173467	ENSG00000135473	5	1.0234e-12
OID30213	ENSG00000152592	ENSG00000135476	8	3.94856e-14
OID20413	ENSG00000167779	ENSG00000135476	3	1.60727e-15
OID20860	ENSG00000186081	ENSG00000135480	1	2.82318e-16
OID30701	ENSG00000175336	ENSG00000135482	1	9.29963e-13
OID21438	ENSG00000063660	ENSG00000135482	1	5.14577e-11
OID20705	ENSG00000065361	ENSG00000135482	1	1.06912e-21
OID20666	ENSG00000113302	ENSG00000135482	1	9.54763e-14
OID21252	ENSG00000172889	ENSG00000135486	1	8.544e-15
OID31138	ENSG00000078018	ENSG00000135486	1	2.26081e-12
OID21403	ENSG00000170855	ENSG00000135486	1	5.10524e-11
OID20111	ENSG00000153162	ENSG00000135486	1	3.65784e-11
OID20475	ENSG00000136158	ENSG00000135486	1	1.64587e-17
OID30308	ENSG00000168393	ENSG00000135486	1	7.25533e-15
OID30559	ENSG00000077097	ENSG00000135486	1	3.44287e-13
OID30505	ENSG00000035664	ENSG00000135486	1	7.30485e-14
OID31030	ENSG00000130347	ENSG00000135486	1	2.04996e-10
OID21205	ENSG00000109906	ENSG00000135486	1	5.70617e-14
OID30151	ENSG00000133401	ENSG00000135486	1	7.88421e-18
OID31060	ENSG00000102760	ENSG00000135486	1	3.71455e-12
OID30414	ENSG00000177156	ENSG00000135486	1	2.60888e-14
OID20704	ENSG00000077984	ENSG00000135486	1	8.80372e-17
OID20515	ENSG00000150907	ENSG00000135486	1	1.79865e-14
OID20569	ENSG00000151882	ENSG00000135486	1	5.22983e-36
OID31409	ENSG00000132613	ENSG00000135486	1	3.25792e-13
OID21414	ENSG00000064012	ENSG00000135486	1	2.23048e-12
OID30232	ENSG00000230989	ENSG00000135486	1	7.15641e-17
OID30305	ENSG00000100473	ENSG00000135486	1	3.57701e-15
OID20151	ENSG00000168040	ENSG00000135486	1	1.77023e-10
OID30268	ENSG00000123405	ENSG00000135486	1	1.21808e-18
OID30485	ENSG00000135218	ENSG00000135486	1	4.20988e-15
OID31418	ENSG00000166949	ENSG00000135486	1	6.65609e-26
OID20648	ENSG00000180353	ENSG00000135486	1	1.89311e-10
OID21220	ENSG00000101849	ENSG00000135486	1	7.95003e-15
OID31120	ENSG00000145901	ENSG00000135486	1	1.50564e-10
OID21349	ENSG00000178498	ENSG00000135502	9	1.50721e-65
OID20611	ENSG00000121858	ENSG00000135502	3	9.73922e-15
OID21093	ENSG00000175189	ENSG00000135502	12	1.81693e-176
OID20688	ENSG00000149021	ENSG00000135503	1	2.62118e-37
OID20723	ENSG00000164265	ENSG00000135503	1	1.06415e-36
OID20214	ENSG00000133661	ENSG00000135503	1	2.81391e-11
OID20999	ENSG00000139567	ENSG00000135503	2	2.21001e-56
OID20638	ENSG00000078081	ENSG00000135503	1	2.13972e-11
OID21218	ENSG00000185303	ENSG00000135503	1	2.33958e-10
OID20413	ENSG00000167779	ENSG00000135503	1	1.81851e-18
OID21093	ENSG00000175189	ENSG00000135506	13	0
OID21349	ENSG00000178498	ENSG00000135506	6	3.08176e-28
OID20253	ENSG00000074181	ENSG00000135506	1	3.84287e-11
OID20611	ENSG00000121858	ENSG00000135506	13	1.23751e-21
OID30701	ENSG00000175336	ENSG00000135517	3	7.28494e-80
OID20522	ENSG00000130427	ENSG00000135525	1	5.18071e-33
OID20381	ENSG00000185245	ENSG00000135525	1	3.585e-17
OID20216	ENSG00000124145	ENSG00000135525	1	1.03419e-10
OID21325	ENSG00000175065	ENSG00000135525	1	1.10205e-11
OID20578	ENSG00000105371	ENSG00000135525	1	1.50066e-12
OID21120	ENSG00000112195	ENSG00000135525	1	3.03421e-11
OID30631	ENSG00000137880	ENSG00000135525	1	3.77926e-14
OID20438	ENSG00000175928	ENSG00000135535	1	2.14995e-14
OID20672	ENSG00000196611	ENSG00000135535	8	5.73357e-25
OID31144	ENSG00000118231	ENSG00000135535	4	1.15283e-19
OID21080	ENSG00000135535	ENSG00000135535	12	8.61757e-83
OID30485	ENSG00000135218	ENSG00000135535	6	1.12299e-17
OID20987	ENSG00000100721	ENSG00000135535	1	1.04242e-11
OID31151	ENSG00000188175	ENSG00000135535	3	1.33956e-16
OID20527	ENSG00000175497	ENSG00000135535	1	1.27412e-10
OID20661	ENSG00000090554	ENSG00000135535	9	2.03971e-33
OID20522	ENSG00000130427	ENSG00000135535	5	1.12203e-21
OID20562	ENSG00000164136	ENSG00000135535	3	2.99224e-15
OID30556	ENSG00000150637	ENSG00000135535	1	6.89851e-12
OID20360	ENSG00000177575	ENSG00000135535	2	1.01938e-16
OID21492	ENSG00000111261	ENSG00000135535	2	3.53473e-11
OID30485	ENSG00000135218	ENSG00000135541	2	2.76569e-13
OID31447	ENSG00000111906	ENSG00000135547	2	0
OID20676	ENSG00000172594	ENSG00000135549	10	9.8362e-45
OID20230	ENSG00000106211	ENSG00000135549	2	4.38017e-24
OID20562	ENSG00000164136	ENSG00000135587	6	3.16562e-16
OID31144	ENSG00000118231	ENSG00000135587	1	5.15357e-12
OID20661	ENSG00000090554	ENSG00000135587	37	2.77057e-29
OID30687	ENSG00000134827	ENSG00000135587	2	1.40857e-11
OID21080	ENSG00000135535	ENSG00000135587	38	7.41693e-108
OID21019	ENSG00000118113	ENSG00000135587	1	1.01999e-10
OID20527	ENSG00000175497	ENSG00000135587	1	2.66892e-10
OID31500	ENSG00000114013	ENSG00000135587	1	7.76906e-12
OID20672	ENSG00000196611	ENSG00000135587	4	8.25096e-23
OID30556	ENSG00000150637	ENSG00000135587	35	2.74657e-17
OID30485	ENSG00000135218	ENSG00000135587	31	9.69349e-24
OID20091	ENSG00000112290	ENSG00000135587	1	6.07449e-15
OID20183	ENSG00000173391	ENSG00000135587	1	9.63654e-12
OID30556	ENSG00000150637	ENSG00000135596	4	2.2428e-14
OID20661	ENSG00000090554	ENSG00000135596	6	2.257e-19
OID21080	ENSG00000135535	ENSG00000135596	20	1.34597e-98
OID30485	ENSG00000135218	ENSG00000135596	3	7.19262e-14
OID20261	ENSG00000179163	ENSG00000135604	1	8.93474e-15
OID31440	ENSG00000238083	ENSG00000135636	1	6.78697e-11
OID31033	ENSG00000124370	ENSG00000135636	2	6.52087e-24
OID30271	ENSG00000124357	ENSG00000135636	1	6.2707e-40
OID31470	ENSG00000127324	ENSG00000135643	1	2.83365e-15
OID30324	ENSG00000127329	ENSG00000135643	8	2.13416e-50
OID21464	ENSG00000156076	ENSG00000135677	2	9.53728e-31
OID20406	ENSG00000197635	ENSG00000135677	20	1.85232e-25
OID21054	ENSG00000135678	ENSG00000135678	1	1.59667e-12
OID30282	ENSG00000115138	ENSG00000135697	1	4.10344e-82
OID31122	ENSG00000187021	ENSG00000135702	1	3.35428e-31
OID20289	ENSG00000153002	ENSG00000135702	2	6.70937e-14
OID20280	ENSG00000091704	ENSG00000135702	1	6.96639e-14
OID20252	ENSG00000170890	ENSG00000135702	1	5.39847e-11
OID31504	ENSG00000114204	ENSG00000135702	1	1.78497e-26
OID21150	ENSG00000168925	ENSG00000135702	10	1.9629e-41
OID31157	ENSG00000141086	ENSG00000135702	2	1.26158e-14
OID30693	ENSG00000175535	ENSG00000135702	1	1.09923e-10
OID30326	ENSG00000119977	ENSG00000135702	14	1.74964e-16
OID20866	ENSG00000173702	ENSG00000135702	6	7.93035e-13
OID21305	ENSG00000167261	ENSG00000135720	1	3.75512e-12
OID20243	ENSG00000179776	ENSG00000135720	1	1.02054e-42
OID21340	ENSG00000172828	ENSG00000135722	1	1.59197e-10
OID20196	ENSG00000049130	ENSG00000135722	1	5.08469e-11
OID21305	ENSG00000167261	ENSG00000135722	1	7.30454e-46
OID21473	ENSG00000103066	ENSG00000135722	3	1.12966e-23
OID20922	ENSG00000173868	ENSG00000135722	1	3.6609e-21
OID30677	ENSG00000213398	ENSG00000135722	1	1.4675e-13
OID30677	ENSG00000213398	ENSG00000135723	3	1.70292e-29
OID20238	ENSG00000100979	ENSG00000135723	1	4.53184e-11
OID20196	ENSG00000049130	ENSG00000135723	2	5.58059e-13
OID21473	ENSG00000103066	ENSG00000135723	2	1.6421e-24
OID21305	ENSG00000167261	ENSG00000135723	4	1.8671e-34
OID30620	ENSG00000240654	ENSG00000135723	1	1.68324e-11
OID20922	ENSG00000173868	ENSG00000135723	2	2.90511e-18
OID20765	ENSG00000102962	ENSG00000135736	2	1.61526e-14
OID20745	ENSG00000102970	ENSG00000135736	3	2.22952e-13
OID20976	ENSG00000006210	ENSG00000135736	1	1.38716e-13
OID30677	ENSG00000213398	ENSG00000135740	2	2.56427e-19
OID31157	ENSG00000141086	ENSG00000135740	1	1.31228e-16
OID21305	ENSG00000167261	ENSG00000135740	1	3.16403e-20
OID20238	ENSG00000100979	ENSG00000135740	1	2.04273e-10
OID21463	ENSG00000091879	ENSG00000135740	1	2.35635e-10
OID21008	ENSG00000062038	ENSG00000135740	1	7.80564e-12
OID21340	ENSG00000172828	ENSG00000135740	2	1.05589e-11
OID20922	ENSG00000173868	ENSG00000135740	2	2.14854e-14
OID20889	ENSG00000167178	ENSG00000135740	1	7.35839e-18
OID30620	ENSG00000240654	ENSG00000135740	1	3.5569e-15
OID20842	ENSG00000159713	ENSG00000135740	2	1.22031e-40
OID21386	ENSG00000054803	ENSG00000135740	1	1.71735e-10
OID20562	ENSG00000164136	ENSG00000135740	1	4.87625e-12
OID20216	ENSG00000124145	ENSG00000135740	1	9.35326e-15
OID21473	ENSG00000103066	ENSG00000135740	1	1.18457e-58
OID20196	ENSG00000049130	ENSG00000135740	3	3.74004e-21
OID31144	ENSG00000118231	ENSG00000135740	1	1.01662e-13
OID31025	ENSG00000100167	ENSG00000135740	1	5.80668e-11
OID30589	ENSG00000048462	ENSG00000135740	1	8.50097e-11
OID20359	ENSG00000041982	ENSG00000135744	4	8.59559e-21
OID30709	ENSG00000135744	ENSG00000135744	7	0
OID20201	ENSG00000143839	ENSG00000135744	2	7.32922e-14
OID21107	ENSG00000168477	ENSG00000135744	2	7.23901e-13
OID20417	ENSG00000120708	ENSG00000135744	24	0
OID20390	ENSG00000099250	ENSG00000135763	1	1.86469e-10
OID21423	ENSG00000143641	ENSG00000135763	1	6.66931e-20
OID20572	ENSG00000135766	ENSG00000135766	6	1.21448e-61
OID30709	ENSG00000135744	ENSG00000135773	14	0
OID30377	ENSG00000198788	ENSG00000135773	2	2.52146e-13
OID20417	ENSG00000120708	ENSG00000135773	8	0
OID20417	ENSG00000120708	ENSG00000135775	7	3.27756e-231
OID30709	ENSG00000135744	ENSG00000135775	5	1.87571e-126
OID20390	ENSG00000099250	ENSG00000135776	2	6.18898e-40
OID21423	ENSG00000143641	ENSG00000135776	3	1.61292e-73
OID30709	ENSG00000135744	ENSG00000135776	1	2.27351e-16
OID21100	ENSG00000005381	ENSG00000135776	8	6.22859e-36
OID20719	ENSG00000184371	ENSG00000135776	1	1.25475e-10
OID21303	ENSG00000125430	ENSG00000135776	1	9.21627e-13
OID21100	ENSG00000005381	ENSG00000135801	1	6.45063e-20
OID30329	ENSG00000135838	ENSG00000135821	1	1.52144e-38
OID30261	ENSG00000105366	ENSG00000135821	1	4.61109e-21
OID30329	ENSG00000135838	ENSG00000135824	1	5.37362e-35
OID30329	ENSG00000135838	ENSG00000135828	2	2.68805e-12
OID20727	ENSG00000069482	ENSG00000135829	1	1.95296e-11
OID30329	ENSG00000135838	ENSG00000135829	1	2.44989e-10
OID20769	ENSG00000112769	ENSG00000135829	1	9.8138e-26
OID30660	ENSG00000136457	ENSG00000135835	1	3.16818e-12
OID30729	ENSG00000116260	ENSG00000135837	3	0
OID20084	ENSG00000213066	ENSG00000135837	1	3.67045e-16
OID30329	ENSG00000135838	ENSG00000135838	3	1.10651e-26
OID21092	ENSG00000113805	ENSG00000135845	19	9.99055e-30
OID21125	ENSG00000169242	ENSG00000135845	15	8.35363e-30
OID20354	ENSG00000149294	ENSG00000135845	13	1.94242e-25
OID21121	ENSG00000034971	ENSG00000135845	3	3.25582e-12
OID30628	ENSG00000196188	ENSG00000135845	14	4.90618e-28
OID31347	ENSG00000105428	ENSG00000135845	3	9.39975e-13
OID31493	ENSG00000167653	ENSG00000135845	1	6.98297e-12
OID30154	ENSG00000158604	ENSG00000135845	1	2.26143e-11
OID30326	ENSG00000119977	ENSG00000135845	2	1.42574e-10
OID30585	ENSG00000087085	ENSG00000135845	24	3.33925e-36
OID20716	ENSG00000116815	ENSG00000135845	26	6.10227e-199
OID21424	ENSG00000040608	ENSG00000135845	12	2.17459e-23
OID21065	ENSG00000182175	ENSG00000135845	6	2.32881e-15
OID21029	ENSG00000130303	ENSG00000135845	12	8.20532e-23
OID20378	ENSG00000170458	ENSG00000135845	23	1.14139e-62
OID20769	ENSG00000112769	ENSG00000135862	17	2.71371e-41
OID30757	ENSG00000132386	ENSG00000135862	3	4.21875e-14
OID30280	ENSG00000091136	ENSG00000135862	3	1.0294e-31
OID30329	ENSG00000135838	ENSG00000135862	4	2.41996e-21
OID20626	ENSG00000172270	ENSG00000135862	1	2.34205e-11
OID30699	ENSG00000229183	ENSG00000135862	4	1.27426e-12
OID31083	ENSG00000184502	ENSG00000135862	5	1.94804e-12
OID21493	ENSG00000163513	ENSG00000135862	1	2.61099e-10
OID21090	ENSG00000176435	ENSG00000135862	5	2.57108e-12
OID30733	ENSG00000110244	ENSG00000135862	5	1.99065e-11
OID20343	ENSG00000076706	ENSG00000135862	1	1.59162e-10
OID20179	ENSG00000134812	ENSG00000135862	11	2.62817e-14
OID20447	ENSG00000152061	ENSG00000135870	7	1.96814e-39
OID30649	ENSG00000116161	ENSG00000135870	9	4.70032e-58
OID30412	ENSG00000120332	ENSG00000135870	9	1.88665e-134
OID30789	ENSG00000117601	ENSG00000135870	2	2.04766e-14
OID21404	ENSG00000117592	ENSG00000135870	7	3.67427e-49
OID20712	ENSG00000187957	ENSG00000135899	9	3.72456e-52
OID31377	ENSG00000113248	ENSG00000135899	1	1.01129e-10
OID31440	ENSG00000238083	ENSG00000135899	1	1.52929e-10
OID30359	ENSG00000135919	ENSG00000135900	3	2.83301e-32
OID20370	ENSG00000157404	ENSG00000135900	1	2.05131e-11
OID21383	ENSG00000163283	ENSG00000135902	1	3.7178e-14
OID31044	ENSG00000115468	ENSG00000135902	4	5.55596e-14
OID20364	ENSG00000275896	ENSG00000135913	1	2.61506e-10
OID21097	ENSG00000164266	ENSG00000135913	4	2.02476e-13
OID30607	ENSG00000111215	ENSG00000135914	1	2.86005e-12
OID30281	ENSG00000156966	ENSG00000135914	5	1.14522e-31
OID30281	ENSG00000156966	ENSG00000135916	2	1.71918e-63
OID31377	ENSG00000113248	ENSG00000135916	1	6.26288e-24
OID20602	ENSG00000026751	ENSG00000135916	3	1.78594e-19
OID20277	ENSG00000076662	ENSG00000135916	8	3.2007e-82
OID30186	ENSG00000179364	ENSG00000135919	3	6.87541e-15
OID21475	ENSG00000058272	ENSG00000135919	3	3.25031e-21
OID20513	ENSG00000153094	ENSG00000135919	2	5.62499e-13
OID30309	ENSG00000165072	ENSG00000135919	2	2.30038e-12
OID20180	ENSG00000142910	ENSG00000135919	1	8.3613e-12
OID20569	ENSG00000151882	ENSG00000135919	5	1.76088e-42
OID30216	ENSG00000150995	ENSG00000135919	5	2.49807e-41
OID20146	ENSG00000108946	ENSG00000135919	8	1.15202e-79
OID30305	ENSG00000100473	ENSG00000135919	8	4.61797e-96
OID20655	ENSG00000181374	ENSG00000135919	1	4.67458e-11
OID20720	ENSG00000167642	ENSG00000135919	1	1.46879e-10
OID31210	ENSG00000124214	ENSG00000135919	5	5.63719e-30
OID20202	ENSG00000263761	ENSG00000135919	6	2.72812e-58
OID20111	ENSG00000153162	ENSG00000135919	2	2.71505e-12
OID31366	ENSG00000103175	ENSG00000135919	7	1.28615e-64
OID20401	ENSG00000276409	ENSG00000135919	2	2.73593e-12
OID30359	ENSG00000135919	ENSG00000135919	4	0
OID21189	ENSG00000115652	ENSG00000135919	4	4.88291e-44
OID21444	ENSG00000104415	ENSG00000135919	3	3.443e-19
OID30761	ENSG00000163736	ENSG00000135919	2	6.88522e-11
OID20741	ENSG00000100311	ENSG00000135919	8	3.16579e-101
OID30950	ENSG00000176018	ENSG00000135919	3	2.34597e-19
OID21430	ENSG00000169429	ENSG00000135926	13	3.97845e-14
OID30324	ENSG00000127329	ENSG00000135926	21	5.96364e-16
OID21333	ENSG00000175489	ENSG00000135926	18	5.75406e-15
OID20997	ENSG00000169429	ENSG00000135926	13	2.26511e-14
OID20631	ENSG00000169429	ENSG00000135926	10	1.68278e-13
OID20881	ENSG00000197993	ENSG00000135926	20	9.50811e-19
OID20153	ENSG00000169429	ENSG00000135926	4	7.20531e-13
OID20881	ENSG00000197993	ENSG00000135929	1	9.04933e-13
OID21430	ENSG00000169429	ENSG00000135929	1	1.23188e-10
OID30324	ENSG00000127329	ENSG00000135929	1	7.05258e-12
OID21383	ENSG00000163283	ENSG00000135930	8	1.33287e-91
OID30281	ENSG00000156966	ENSG00000135930	1	1.51601e-64
OID31044	ENSG00000115468	ENSG00000135930	1	1.35138e-13
OID30281	ENSG00000156966	ENSG00000135931	7	8.53054e-62
OID30607	ENSG00000111215	ENSG00000135931	2	8.46649e-13
OID20277	ENSG00000076662	ENSG00000135932	1	3.4052e-15
OID31121	ENSG00000115514	ENSG00000135945	6	2.28762e-16
OID20959	ENSG00000158411	ENSG00000135945	2	1.09538e-12
OID20959	ENSG00000158411	ENSG00000135951	36	1.45638e-24
OID21116	ENSG00000115594	ENSG00000135953	1	8.72082e-136
OID20421	ENSG00000182752	ENSG00000135953	2	1.86897e-11
OID20652	ENSG00000115604	ENSG00000135953	3	4.82653e-29
OID20757	ENSG00000115590	ENSG00000135953	4	1.63968e-61
OID20487	ENSG00000115598	ENSG00000135953	10	5.28206e-48
OID20250	ENSG00000115602	ENSG00000135953	3	0
OID20525	ENSG00000135960	ENSG00000135960	3	0
OID20525	ENSG00000135960	ENSG00000135968	5	2.04278e-31
OID21399	ENSG00000204843	ENSG00000135976	5	8.13501e-14
OID20560	ENSG00000110876	ENSG00000136003	4	8.68873e-118
OID30590	ENSG00000136044	ENSG00000136010	9	5.96906e-43
OID31123	ENSG00000120860	ENSG00000136010	4	3.62129e-24
OID30280	ENSG00000091136	ENSG00000136011	1	9.01504e-13
OID20957	ENSG00000116147	ENSG00000136011	15	1.49946e-32
OID30397	ENSG00000173546	ENSG00000136011	4	1.0192e-12
OID20758	ENSG00000164283	ENSG00000136011	1	8.0925e-12
OID21081	ENSG00000118257	ENSG00000136011	10	2.49149e-24
OID30401	ENSG00000136011	ENSG00000136011	7	8.65235e-153
OID20148	ENSG00000179958	ENSG00000136011	1	1.11139e-13
OID20352	ENSG00000162267	ENSG00000136011	2	3.43804e-20
OID30587	ENSG00000130635	ENSG00000136011	1	3.89988e-11
OID30309	ENSG00000165072	ENSG00000136011	1	3.98511e-15
OID20254	ENSG00000119681	ENSG00000136011	15	1.95906e-37
OID20264	ENSG00000050165	ENSG00000136011	8	1.52326e-40
OID30771	ENSG00000121410	ENSG00000136011	1	2.5784e-16
OID20133	ENSG00000134853	ENSG00000136011	18	2.04086e-83
OID20570	ENSG00000163661	ENSG00000136011	1	1.46426e-11
OID21488	ENSG00000100095	ENSG00000136011	1	4.29351e-12
OID20994	ENSG00000125378	ENSG00000136011	8	1.2953e-15
OID20256	ENSG00000110799	ENSG00000136011	1	2.06549e-13
OID30394	ENSG00000174807	ENSG00000136011	12	1.92152e-27
OID21112	ENSG00000105472	ENSG00000136011	1	3.37097e-19
OID20701	ENSG00000150938	ENSG00000136011	9	7.71859e-17
OID20396	ENSG00000162692	ENSG00000136011	10	4.55923e-24
OID30410	ENSG00000133110	ENSG00000136011	7	9.37298e-51
OID20728	ENSG00000104112	ENSG00000136011	1	4.53071e-17
OID21437	ENSG00000111142	ENSG00000136014	1	5.79168e-12
OID30511	ENSG00000049246	ENSG00000136014	1	2.22066e-26
OID20617	ENSG00000136026	ENSG00000136026	3	5.95062e-210
OID30511	ENSG00000049246	ENSG00000136040	1	3.25662e-22
OID31123	ENSG00000120860	ENSG00000136044	6	1.99519e-22
OID30590	ENSG00000136044	ENSG00000136044	16	1.28056e-92
OID20560	ENSG00000110876	ENSG00000136045	1	8.77733e-18
OID20416	ENSG00000137563	ENSG00000136048	18	2.58028e-278
OID21503	ENSG00000110013	ENSG00000136048	1	2.41975e-19
OID20365	ENSG00000101160	ENSG00000136048	16	0
OID21372	ENSG00000183844	ENSG00000136048	1	2.13012e-11
OID30341	ENSG00000181523	ENSG00000136048	17	2.63999e-160
OID20358	ENSG00000117984	ENSG00000136048	15	2.50242e-103
OID20337	ENSG00000137509	ENSG00000136048	18	4.19387e-228
OID30594	ENSG00000102393	ENSG00000136048	1	9.65409e-14
OID20394	ENSG00000093072	ENSG00000136048	5	1.49139e-20
OID30419	ENSG00000197746	ENSG00000136048	2	1.93458e-21
OID21138	ENSG00000100299	ENSG00000136048	18	2.70432e-249
OID20773	ENSG00000100600	ENSG00000136048	3	3.79676e-30
OID20660	ENSG00000256043	ENSG00000136048	17	2.64506e-129
OID21371	ENSG00000164574	ENSG00000136048	1	1.39171e-12
OID20931	ENSG00000138744	ENSG00000136048	12	0
OID30306	ENSG00000013288	ENSG00000136048	16	0
OID21435	ENSG00000106066	ENSG00000136048	1	1.61121e-13
OID21405	ENSG00000136943	ENSG00000136048	18	4.05628e-75
OID20750	ENSG00000166340	ENSG00000136048	13	6.13141e-74
OID30406	ENSG00000104324	ENSG00000136048	13	0
OID21028	ENSG00000166311	ENSG00000136048	16	0
OID21500	ENSG00000174080	ENSG00000136048	16	0
OID20619	ENSG00000010404	ENSG00000136048	17	3.8991e-163
OID21515	ENSG00000143162	ENSG00000136048	15	0
OID30509	ENSG00000198951	ENSG00000136048	17	6.86757e-184
OID20276	ENSG00000164733	ENSG00000136048	9	4.08889e-45
OID21331	ENSG00000113273	ENSG00000136048	4	4.8822e-33
OID20296	ENSG00000169919	ENSG00000136048	18	3.18526e-305
OID20302	ENSG00000073849	ENSG00000136048	1	6.40429e-16
OID20113	ENSG00000103811	ENSG00000136048	9	1.24589e-47
OID20261	ENSG00000179163	ENSG00000136048	13	2.44157e-79
OID30415	ENSG00000104763	ENSG00000136048	1	1.08673e-16
OID30348	ENSG00000108950	ENSG00000136048	8	3.69261e-57
OID30710	ENSG00000117151	ENSG00000136048	16	0
OID20321	ENSG00000026297	ENSG00000136048	10	5.62462e-29
OID21473	ENSG00000103066	ENSG00000136048	16	3.60708e-221
OID20638	ENSG00000078081	ENSG00000136048	9	1.78641e-29
OID20575	ENSG00000117594	ENSG00000136048	1	1.08112e-10
OID20676	ENSG00000172594	ENSG00000136048	12	0
OID20949	ENSG00000170266	ENSG00000136048	18	0
OID20142	ENSG00000176978	ENSG00000136048	18	4.33498e-237
OID20314	ENSG00000102575	ENSG00000136048	2	4.01299e-12
OID20679	ENSG00000109861	ENSG00000136048	12	6.91211e-105
OID21468	ENSG00000127415	ENSG00000136048	18	1.19708e-258
OID20663	ENSG00000145649	ENSG00000136048	2	2.70204e-17
OID20133	ENSG00000134853	ENSG00000136051	1	4.06743e-12
OID30590	ENSG00000136044	ENSG00000136051	17	1.36589e-35
OID31123	ENSG00000120860	ENSG00000136051	4	1.07644e-22
OID31123	ENSG00000120860	ENSG00000136052	1	2.96905e-11
OID21080	ENSG00000135535	ENSG00000136068	1	2.3888e-21
OID21340	ENSG00000172828	ENSG00000136068	1	4.83247e-14
OID30349	ENSG00000069122	ENSG00000136068	1	3.5926e-11
OID20773	ENSG00000100600	ENSG00000136068	1	3.50124e-11
OID21032	ENSG00000129103	ENSG00000136068	4	5.39588e-39
OID21076	ENSG00000187244	ENSG00000136068	1	2.73429e-10
OID20244	ENSG00000198848	ENSG00000136068	1	2.98467e-20
OID31411	ENSG00000184988	ENSG00000136068	1	2.26888e-11
OID20751	ENSG00000184164	ENSG00000136068	5	7.98491e-34
OID30476	ENSG00000136114	ENSG00000136098	1	4.41878e-70
OID30665	ENSG00000102837	ENSG00000136098	4	0
OID30476	ENSG00000136114	ENSG00000136099	1	1.20689e-12
OID30665	ENSG00000102837	ENSG00000136099	7	0
OID30476	ENSG00000136114	ENSG00000136100	5	5.38766e-20
OID30665	ENSG00000102837	ENSG00000136100	3	3.39776e-30
OID31027	ENSG00000104889	ENSG00000136104	32	9.59511e-43
OID30665	ENSG00000102837	ENSG00000136108	1	4.21729e-11
OID30476	ENSG00000136114	ENSG00000136108	1	2.09413e-18
OID30665	ENSG00000102837	ENSG00000136110	4	1.70853e-53
OID30476	ENSG00000136114	ENSG00000136110	1	1.10454e-14
OID30476	ENSG00000136114	ENSG00000136114	3	7.97445e-28
OID30665	ENSG00000102837	ENSG00000136114	1	5.6816e-11
OID31061	ENSG00000083535	ENSG00000136122	4	2.81043e-20
OID30191	ENSG00000077454	ENSG00000136141	3	7.83783e-15
OID30367	ENSG00000136167	ENSG00000136141	3	6.92797e-13
OID20787	ENSG00000160181	ENSG00000136143	1	5.44472e-11
OID30665	ENSG00000102837	ENSG00000136149	2	3.68769e-21
OID20277	ENSG00000076662	ENSG00000136156	4	1.87964e-25
OID21510	ENSG00000178568	ENSG00000136159	1	2.33588e-16
OID20277	ENSG00000076662	ENSG00000136159	2	2.97909e-38
OID20242	ENSG00000196411	ENSG00000136159	1	6.60863e-11
OID20239	ENSG00000197614	ENSG00000136159	1	9.03415e-11
OID21325	ENSG00000175065	ENSG00000136159	1	1.77554e-11
OID20277	ENSG00000076662	ENSG00000136161	4	2.7855e-40
OID30734	ENSG00000080618	ENSG00000136167	4	3.63664e-245
OID30367	ENSG00000136167	ENSG00000136167	4	0
OID20366	ENSG00000134121	ENSG00000136169	7	1.65603e-15
OID20978	ENSG00000081051	ENSG00000136169	5	1.42309e-15
OID20542	ENSG00000136193	ENSG00000136193	10	2.02037e-62
OID21435	ENSG00000106066	ENSG00000136193	2	1.54938e-22
OID20904	ENSG00000002822	ENSG00000136213	2	6.26957e-39
OID20173	ENSG00000136235	ENSG00000136231	2	6.77996e-118
OID20173	ENSG00000136235	ENSG00000136235	33	0
OID20487	ENSG00000115598	ENSG00000136238	1	1.34416e-12
OID20285	ENSG00000106780	ENSG00000136238	2	6.13668e-15
OID30279	ENSG00000131050	ENSG00000136238	1	5.71019e-11
OID20196	ENSG00000049130	ENSG00000136238	1	2.19411e-11
OID20852	ENSG00000104635	ENSG00000136238	3	3.62607e-17
OID30395	ENSG00000137441	ENSG00000136238	2	4.50494e-12
OID20666	ENSG00000113302	ENSG00000136238	16	7.65356e-40
OID20565	ENSG00000112149	ENSG00000136238	11	3.93797e-22
OID20310	ENSG00000142949	ENSG00000136238	2	1.23314e-14
OID20564	ENSG00000186431	ENSG00000136240	8	2.82648e-32
OID21393	ENSG00000139626	ENSG00000136240	8	1.12079e-25
OID30527	ENSG00000119535	ENSG00000136240	1	8.4944e-14
OID21252	ENSG00000172889	ENSG00000136240	13	3.51942e-145
OID20226	ENSG00000091986	ENSG00000136240	1	2.11534e-10
OID20493	ENSG00000115221	ENSG00000136240	3	1.94926e-14
OID20601	ENSG00000091181	ENSG00000136240	1	3.04905e-11
OID20547	ENSG00000198178	ENSG00000136240	8	1.1418e-35
OID31151	ENSG00000188175	ENSG00000136240	4	3.4968e-18
OID21152	ENSG00000239998	ENSG00000136240	1	1.28471e-12
OID31500	ENSG00000114013	ENSG00000136240	2	5.9942e-15
OID20635	ENSG00000007312	ENSG00000136240	1	6.63786e-11
OID20471	ENSG00000115339	ENSG00000136240	1	2.83886e-25
OID20621	ENSG00000105329	ENSG00000136240	6	3.58392e-15
OID20663	ENSG00000145649	ENSG00000136240	8	2.7543e-21
OID21181	ENSG00000179222	ENSG00000136240	1	2.65809e-13
OID20387	ENSG00000162747	ENSG00000136240	5	2.88348e-15
OID30384	ENSG00000106952	ENSG00000136240	3	1.7394e-11
OID30752	ENSG00000188404	ENSG00000136240	8	5.37266e-25
OID20096	ENSG00000100450	ENSG00000136240	7	3.50459e-20
OID21032	ENSG00000129103	ENSG00000136240	7	1.43607e-20
OID20665	ENSG00000117560	ENSG00000136240	3	1.84808e-13
OID20751	ENSG00000184164	ENSG00000136240	8	5.86005e-34
OID20368	ENSG00000113296	ENSG00000136240	1	3.2608e-15
OID20649	ENSG00000013725	ENSG00000136240	4	1.27587e-16
OID21435	ENSG00000106066	ENSG00000136240	1	1.05626e-10
OID30687	ENSG00000134827	ENSG00000136240	8	2.16189e-28
OID20351	ENSG00000179954	ENSG00000136240	1	2.7208e-21
OID21358	ENSG00000128567	ENSG00000136240	1	1.36676e-67
OID20421	ENSG00000182752	ENSG00000136240	1	5.01909e-11
OID20726	ENSG00000136859	ENSG00000136240	1	1.11469e-16
OID20494	ENSG00000132465	ENSG00000136240	1	1.03603e-10
OID21265	ENSG00000178562	ENSG00000136240	5	3.15787e-16
OID21059	ENSG00000163956	ENSG00000136240	2	3.3771e-15
OID20283	ENSG00000138623	ENSG00000136240	8	4.17389e-27
OID20928	ENSG00000132514	ENSG00000136240	1	9.61989e-26
OID20732	ENSG00000170476	ENSG00000136240	2	1.73614e-13
OID20173	ENSG00000136235	ENSG00000136243	42	6.03281e-286
OID21388	ENSG00000122585	ENSG00000136244	1	2.48112e-67
OID21252	ENSG00000172889	ENSG00000136247	1	3.5954e-12
OID20393	ENSG00000117322	ENSG00000136261	1	3.34467e-17
OID20654	ENSG00000173372	ENSG00000136271	1	1.78788e-11
OID20398	ENSG00000146674	ENSG00000136274	1	1.66912e-23
OID20681	ENSG00000136279	ENSG00000136279	7	6.69853e-27
OID20398	ENSG00000146674	ENSG00000136280	1	3.12953e-19
OID21297	ENSG00000135940	ENSG00000136280	2	1.83069e-10
OID20600	ENSG00000163235	ENSG00000136286	1	9.92186e-12
OID30381	ENSG00000186652	ENSG00000136315	1	4.95592e-11
OID20203	ENSG00000169397	ENSG00000136315	1	7.3834e-65
OID30238	ENSG00000182545	ENSG00000136319	1	4.89548e-14
OID31375	ENSG00000259431	ENSG00000136367	1	6.05126e-229
OID31348	ENSG00000213983	ENSG00000136367	1	3.15604e-29
OID20666	ENSG00000113302	ENSG00000136371	1	1.26536e-12
OID21418	ENSG00000186407	ENSG00000136371	1	4.38211e-14
OID20133	ENSG00000134853	ENSG00000136378	1	3.47859e-11
OID30419	ENSG00000197746	ENSG00000136378	1	1.2812e-11
OID20113	ENSG00000103811	ENSG00000136378	2	3.2571e-164
OID20113	ENSG00000103811	ENSG00000136381	3	5.95316e-19
OID31489	ENSG00000135045	ENSG00000136381	1	2.1502e-10
OID31130	ENSG00000140403	ENSG00000136381	1	1.86048e-26
OID30296	ENSG00000196091	ENSG00000136383	1	3.53484e-12
OID30221	ENSG00000262484	ENSG00000136383	6	7.54257e-18
OID30633	ENSG00000142661	ENSG00000136383	4	1.76096e-16
OID30665	ENSG00000102837	ENSG00000136383	4	2.48315e-17
OID30251	ENSG00000160808	ENSG00000136383	3	9.0892e-15
OID20263	ENSG00000198125	ENSG00000136383	1	2.88742e-12
OID20438	ENSG00000175928	ENSG00000136383	6	1.74998e-16
OID20113	ENSG00000103811	ENSG00000136425	1	2.52001e-10
OID30249	ENSG00000136436	ENSG00000136436	5	5.68646e-18
OID30565	ENSG00000182575	ENSG00000136436	1	1.9256e-10
OID31440	ENSG00000238083	ENSG00000136436	4	4.27326e-26
OID21055	ENSG00000130287	ENSG00000136444	8	1.10408e-17
OID20785	ENSG00000173714	ENSG00000136444	4	3.02201e-39
OID30343	ENSG00000106278	ENSG00000136444	8	2.2781e-19
OID21487	ENSG00000114631	ENSG00000136444	13	6.97386e-34
OID30660	ENSG00000136457	ENSG00000136444	2	1.16795e-13
OID21159	ENSG00000030582	ENSG00000136448	1	4.90636e-11
OID20589	ENSG00000186834	ENSG00000136448	39	7.06409e-26
OID20237	ENSG00000169344	ENSG00000136448	2	6.80844e-11
OID31440	ENSG00000238083	ENSG00000136448	9	0
OID21247	ENSG00000131095	ENSG00000136448	10	2.21982e-16
OID21487	ENSG00000114631	ENSG00000136449	1	7.31955e-26
OID21055	ENSG00000130287	ENSG00000136449	1	4.80536e-11
OID20785	ENSG00000173714	ENSG00000136449	1	6.99942e-13
OID30660	ENSG00000136457	ENSG00000136449	14	2.12576e-24
OID20963	ENSG00000167419	ENSG00000136450	1	1.27402e-28
OID21100	ENSG00000005381	ENSG00000136450	1	7.33696e-54
OID20963	ENSG00000167419	ENSG00000136451	1	2.75036e-13
OID21100	ENSG00000005381	ENSG00000136451	2	1.95195e-24
OID30343	ENSG00000106278	ENSG00000136457	10	3.93853e-19
OID20785	ENSG00000173714	ENSG00000136457	4	1.32868e-15
OID21055	ENSG00000130287	ENSG00000136457	7	3.93917e-25
OID21487	ENSG00000114631	ENSG00000136457	13	1.39424e-48
OID30660	ENSG00000136457	ENSG00000136457	5	2.49362e-24
OID20635	ENSG00000007312	ENSG00000136463	3	2.79864e-34
OID20482	ENSG00000271605	ENSG00000136463	1	6.87624e-13
OID30696	ENSG00000159640	ENSG00000136463	2	0
OID20566	ENSG00000189430	ENSG00000136478	1	9.58096e-16
OID30696	ENSG00000159640	ENSG00000136478	8	3.56007e-34
OID20482	ENSG00000271605	ENSG00000136478	3	5.00761e-22
OID20632	ENSG00000134539	ENSG00000136478	1	3.27259e-33
OID31082	ENSG00000213809	ENSG00000136478	1	1.12107e-24
OID20248	ENSG00000108622	ENSG00000136478	1	1.0524e-31
OID30464	ENSG00000150045	ENSG00000136478	1	1.37007e-23
OID20635	ENSG00000007312	ENSG00000136478	1	3.96827e-18
OID31391	ENSG00000178607	ENSG00000136478	1	4.58382e-90
OID30717	ENSG00000114200	ENSG00000136485	1	2.80431e-11
OID30696	ENSG00000159640	ENSG00000136485	9	0
OID20635	ENSG00000007312	ENSG00000136485	13	2.82606e-84
OID20482	ENSG00000271605	ENSG00000136485	2	4.73954e-15
OID20482	ENSG00000271605	ENSG00000136487	1	2.77002e-17
OID30696	ENSG00000159640	ENSG00000136487	1	1.15446e-29
OID30717	ENSG00000114200	ENSG00000136490	2	1.53885e-12
OID20635	ENSG00000007312	ENSG00000136490	5	4.53392e-100
OID20482	ENSG00000271605	ENSG00000136490	3	4.80705e-47
OID30696	ENSG00000159640	ENSG00000136490	6	0
OID20241	ENSG00000167434	ENSG00000136492	1	2.78515e-43
OID20954	ENSG00000127241	ENSG00000136514	1	4.35921e-60
OID20325	ENSG00000115457	ENSG00000136531	1	1.84504e-10
OID20471	ENSG00000115339	ENSG00000136531	9	1.56775e-71
OID20188	ENSG00000175445	ENSG00000136531	1	6.1467e-18
OID30589	ENSG00000048462	ENSG00000136536	1	3.78797e-11
OID21328	ENSG00000241399	ENSG00000136536	5	5.6092e-31
OID21124	ENSG00000122861	ENSG00000136536	1	2.28913e-13
OID20580	ENSG00000054219	ENSG00000136536	3	0
OID20764	ENSG00000011422	ENSG00000136536	1	5.41228e-20
OID20300	ENSG00000149428	ENSG00000136536	1	3.49143e-13
OID20493	ENSG00000115221	ENSG00000136536	3	1.7486e-20
OID30295	ENSG00000136542	ENSG00000136541	1	5.95084e-77
OID30295	ENSG00000136542	ENSG00000136542	9	1.05877e-282
OID20471	ENSG00000115339	ENSG00000136546	1	8.29391e-86
OID20795	ENSG00000182393	ENSG00000136560	1	9.17186e-12
OID20474	ENSG00000136560	ENSG00000136560	1	2.40318e-13
OID20406	ENSG00000197635	ENSG00000136560	1	5.09212e-13
OID20580	ENSG00000054219	ENSG00000136560	1	2.10923e-22
OID20493	ENSG00000115221	ENSG00000136560	1	6.62789e-11
OID20318	ENSG00000183087	ENSG00000136573	1	7.2829e-11
OID20919	ENSG00000131015	ENSG00000136573	4	1.98431e-15
OID30775	ENSG00000073754	ENSG00000136573	4	2.05949e-18
OID30577	ENSG00000161055	ENSG00000136573	2	2.09743e-13
OID20276	ENSG00000164733	ENSG00000136573	8	1.44999e-304
OID31124	ENSG00000171864	ENSG00000136573	6	3.8846e-21
OID21060	ENSG00000158516	ENSG00000136573	3	2.46276e-18
OID20601	ENSG00000091181	ENSG00000136573	1	7.59915e-11
OID31092	ENSG00000139182	ENSG00000136573	1	1.29919e-10
OID31473	ENSG00000178597	ENSG00000136573	2	1.82884e-12
OID20097	ENSG00000104812	ENSG00000136573	9	3.78653e-104
OID30202	ENSG00000169900	ENSG00000136573	1	1.6782e-10
OID20276	ENSG00000164733	ENSG00000136574	1	8.24102e-218
OID20097	ENSG00000104812	ENSG00000136574	1	1.68463e-49
OID31124	ENSG00000171864	ENSG00000136574	1	7.65539e-11
OID30400	ENSG00000166165	ENSG00000136630	2	3.64046e-18
OID21054	ENSG00000135678	ENSG00000136630	3	3.76378e-53
OID20170	ENSG00000170558	ENSG00000136630	1	3.41783e-12
OID30311	ENSG00000078898	ENSG00000136630	1	2.01564e-11
OID30711	ENSG00000112299	ENSG00000136630	1	3.69841e-11
OID30588	ENSG00000111452	ENSG00000136630	1	7.11249e-12
OID20325	ENSG00000115457	ENSG00000136630	2	8.11444e-16
OID30388	ENSG00000118094	ENSG00000136630	2	6.4556e-15
OID30759	ENSG00000165471	ENSG00000136630	1	1.9009e-10
OID21282	ENSG00000074276	ENSG00000136630	1	3.97917e-16
OID21056	ENSG00000163131	ENSG00000136631	3	0
OID21278	ENSG00000143368	ENSG00000136631	1	4.10235e-14
OID30837	ENSG00000178096	ENSG00000136631	2	3.62838e-56
OID21401	ENSG00000118298	ENSG00000136631	2	9.90742e-110
OID30736	ENSG00000143369	ENSG00000136631	3	1.46469e-100
OID30965	ENSG00000159164	ENSG00000136631	2	1.06708e-108
OID21170	ENSG00000124222	ENSG00000136631	1	8.87233e-11
OID31088	ENSG00000023902	ENSG00000136631	1	1.94241e-16
OID20365	ENSG00000101160	ENSG00000136631	2	9.15112e-12
OID30628	ENSG00000196188	ENSG00000136634	1	4.64851e-20
OID20158	ENSG00000142224	ENSG00000136634	3	8.07201e-28
OID21356	ENSG00000123836	ENSG00000136634	1	8.3906e-13
OID30332	ENSG00000162897	ENSG00000136634	1	0
OID20431	ENSG00000136634	ENSG00000136634	2	6.7397e-13
OID31449	ENSG00000198900	ENSG00000136634	1	0
OID20149	ENSG00000162877	ENSG00000136634	1	0
OID20377	ENSG00000196352	ENSG00000136634	1	2.6742e-19
OID21405	ENSG00000136943	ENSG00000136682	1	7.5137e-11
OID20983	ENSG00000110680	ENSG00000136682	1	8.07662e-11
OID20700	ENSG00000136689	ENSG00000136682	13	2.82865e-72
OID21116	ENSG00000115594	ENSG00000136682	2	1.19302e-24
OID31359	ENSG00000042832	ENSG00000136682	1	9.46864e-11
OID20397	ENSG00000125810	ENSG00000136682	1	2.18091e-10
OID20700	ENSG00000136689	ENSG00000136689	8	2.13517e-252
OID21116	ENSG00000115594	ENSG00000136689	5	3.16837e-104
OID30698	ENSG00000113600	ENSG00000136689	2	4.064e-16
OID30755	ENSG00000243649	ENSG00000136689	2	5.05409e-12
OID20911	ENSG00000136244	ENSG00000136689	3	1.373e-14
OID31359	ENSG00000042832	ENSG00000136689	1	4.37526e-11
OID21276	ENSG00000136244	ENSG00000136689	3	6.30289e-15
OID20101	ENSG00000136244	ENSG00000136689	2	5.94802e-14
OID30788	ENSG00000171560	ENSG00000136689	1	2.182e-10
OID20563	ENSG00000136244	ENSG00000136689	2	1.69195e-10
OID30551	ENSG00000136688	ENSG00000136689	1	1.12615e-11
OID21116	ENSG00000115594	ENSG00000136694	1	1.36392e-52
OID30650	ENSG00000173705	ENSG00000136694	1	2.24923e-13
OID20700	ENSG00000136689	ENSG00000136694	1	6.7982e-103
OID20397	ENSG00000125810	ENSG00000136694	1	7.89715e-12
OID30276	ENSG00000163704	ENSG00000136695	1	2.30839e-11
OID20397	ENSG00000125810	ENSG00000136695	2	1.26611e-13
OID21116	ENSG00000115594	ENSG00000136695	2	6.6689e-102
OID30650	ENSG00000173705	ENSG00000136695	2	9.02123e-15
OID20700	ENSG00000136689	ENSG00000136695	2	3.85419e-216
OID21487	ENSG00000114631	ENSG00000136695	1	2.72967e-10
OID30551	ENSG00000136688	ENSG00000136695	1	1.16815e-11
OID30338	ENSG00000196511	ENSG00000136695	1	1.19004e-10
OID20976	ENSG00000006210	ENSG00000136695	2	8.03927e-13
OID30472	ENSG00000136694	ENSG00000136696	1	1.73812e-12
OID20397	ENSG00000125810	ENSG00000136696	1	2.04457e-11
OID20976	ENSG00000006210	ENSG00000136696	2	3.38825e-12
OID21116	ENSG00000115594	ENSG00000136696	3	5.56972e-72
OID20700	ENSG00000136689	ENSG00000136696	3	3.89837e-136
OID21116	ENSG00000115594	ENSG00000136697	2	7.63508e-77
OID20976	ENSG00000006210	ENSG00000136697	1	9.10065e-12
OID20397	ENSG00000125810	ENSG00000136697	1	5.44614e-11
OID30698	ENSG00000113600	ENSG00000136697	1	5.55053e-11
OID20700	ENSG00000136689	ENSG00000136697	2	1.67837e-180
OID30650	ENSG00000173705	ENSG00000136697	1	4.286e-12
OID21441	ENSG00000136720	ENSG00000136715	1	2.34948e-11
OID20402	ENSG00000115718	ENSG00000136715	1	6.73943e-53
OID30251	ENSG00000160808	ENSG00000136717	2	1.18263e-17
OID30633	ENSG00000142661	ENSG00000136717	4	9.5095e-18
OID30296	ENSG00000196091	ENSG00000136717	1	1.22013e-13
OID21441	ENSG00000136720	ENSG00000136720	11	1.21443e-156
OID21441	ENSG00000136720	ENSG00000136731	1	6.08241e-12
OID21310	ENSG00000112303	ENSG00000136738	1	4.10254e-16
OID20378	ENSG00000170458	ENSG00000136738	1	1.02225e-22
OID20634	ENSG00000163531	ENSG00000136738	3	4.64268e-77
OID20291	ENSG00000145730	ENSG00000136738	3	2.07764e-34
OID30262	ENSG00000198162	ENSG00000136738	1	2.34849e-50
OID21045	ENSG00000174136	ENSG00000136738	1	2.45294e-13
OID20734	ENSG00000169855	ENSG00000136738	3	1.28971e-46
OID21429	ENSG00000144749	ENSG00000136738	1	3.77543e-16
OID20527	ENSG00000175497	ENSG00000136738	1	8.91733e-33
OID30643	ENSG00000103174	ENSG00000136738	1	1.71256e-10
OID21121	ENSG00000034971	ENSG00000136738	3	5.80125e-46
OID30583	ENSG00000162576	ENSG00000136738	1	1.82968e-15
OID30993	ENSG00000171587	ENSG00000136738	3	1.29246e-54
OID20963	ENSG00000167419	ENSG00000136738	2	1.95913e-51
OID30582	ENSG00000147113	ENSG00000136738	3	1.26882e-42
OID20337	ENSG00000137509	ENSG00000136738	1	3.73068e-50
OID20179	ENSG00000134812	ENSG00000136738	3	5.94495e-17
OID20260	ENSG00000123146	ENSG00000136738	2	3.45525e-52
OID20755	ENSG00000127507	ENSG00000136738	2	1.54825e-42
OID21354	ENSG00000130226	ENSG00000136738	3	5.87132e-97
OID21474	ENSG00000057019	ENSG00000136738	2	2.3724e-21
OID30483	ENSG00000005001	ENSG00000136738	1	1.6822e-10
OID20598	ENSG00000173482	ENSG00000136738	1	9.72973e-13
OID20754	ENSG00000064309	ENSG00000136738	1	2.17435e-21
OID20307	ENSG00000018236	ENSG00000136738	1	1.39996e-11
OID30343	ENSG00000106278	ENSG00000136738	1	1.83827e-22
OID20136	ENSG00000148053	ENSG00000136738	1	4.05975e-21
OID21108	ENSG00000156535	ENSG00000136738	1	3.73572e-56
OID30234	ENSG00000122707	ENSG00000136738	1	4.88405e-22
OID21009	ENSG00000204580	ENSG00000136738	1	4.33801e-14
OID21312	ENSG00000143061	ENSG00000136738	2	2.32321e-65
OID21116	ENSG00000115594	ENSG00000136738	1	4.3004e-12
OID20317	ENSG00000196576	ENSG00000136738	4	5.68084e-81
OID21426	ENSG00000184144	ENSG00000136738	1	4.48562e-39
OID21392	ENSG00000109472	ENSG00000136738	1	1.16173e-16
OID20405	ENSG00000105664	ENSG00000136738	2	1.988e-47
OID20660	ENSG00000256043	ENSG00000136738	1	1.84492e-11
OID20789	ENSG00000103024	ENSG00000136738	1	8.60872e-11
OID30281	ENSG00000156966	ENSG00000136738	1	2.44366e-32
OID21515	ENSG00000143162	ENSG00000136738	1	1.33811e-17
OID20706	ENSG00000184613	ENSG00000136738	1	1.22521e-17
OID21054	ENSG00000135678	ENSG00000136738	1	1.89451e-13
OID30608	ENSG00000184530	ENSG00000136738	1	7.17691e-16
OID20662	ENSG00000165197	ENSG00000136738	1	1.87136e-15
OID20487	ENSG00000115598	ENSG00000136738	1	9.22166e-17
OID30347	ENSG00000163975	ENSG00000136738	3	5.31721e-32
OID20590	ENSG00000182566	ENSG00000136738	1	1.85322e-12
OID20614	ENSG00000156453	ENSG00000136738	1	9.88149e-13
OID20389	ENSG00000131471	ENSG00000136738	1	9.57104e-16
OID20603	ENSG00000091972	ENSG00000136738	2	2.91814e-24
OID20746	ENSG00000145794	ENSG00000136738	1	9.81089e-12
OID20159	ENSG00000157766	ENSG00000136738	1	2.00737e-10
OID21107	ENSG00000168477	ENSG00000136738	1	2.781e-15
OID20652	ENSG00000115604	ENSG00000136738	1	4.56204e-52
OID20367	ENSG00000173918	ENSG00000136738	1	1.11275e-13
OID21409	ENSG00000185985	ENSG00000136738	1	3.529e-23
OID21294	ENSG00000205336	ENSG00000136738	1	2.74213e-36
OID20315	ENSG00000160255	ENSG00000136738	1	1.0876e-19
OID31461	ENSG00000152894	ENSG00000136738	1	1.62571e-17
OID21503	ENSG00000110013	ENSG00000136738	1	1.48646e-14
OID21127	ENSG00000174684	ENSG00000136738	3	5.87834e-31
OID21447	ENSG00000184292	ENSG00000136738	1	2.81606e-10
OID21109	ENSG00000166145	ENSG00000136738	1	5.64547e-22
OID21438	ENSG00000063660	ENSG00000136738	1	6.74649e-12
OID30766	ENSG00000112936	ENSG00000136738	1	7.04991e-12
OID30592	ENSG00000148357	ENSG00000136738	1	3.24844e-18
OID20998	ENSG00000132692	ENSG00000136738	4	2.35203e-48
OID30399	ENSG00000138615	ENSG00000136738	1	1.23634e-22
OID20191	ENSG00000221890	ENSG00000136738	1	5.39951e-11
OID20947	ENSG00000166682	ENSG00000136738	1	9.56165e-23
OID21417	ENSG00000107159	ENSG00000136738	3	5.4707e-44
OID30969	ENSG00000215018	ENSG00000136738	1	5.76313e-31
OID20368	ENSG00000113296	ENSG00000136738	1	3.09242e-26
OID21007	ENSG00000185008	ENSG00000136738	1	5.3279e-15
OID21289	ENSG00000174938	ENSG00000136738	1	1.63944e-11
OID21371	ENSG00000164574	ENSG00000136738	1	1.98475e-12
OID21412	ENSG00000171819	ENSG00000136738	1	1.07052e-12
OID20417	ENSG00000120708	ENSG00000136738	1	8.53424e-14
OID21076	ENSG00000187244	ENSG00000136738	4	3.04531e-91
OID20556	ENSG00000174469	ENSG00000136738	3	1.85236e-54
OID20410	ENSG00000166278	ENSG00000136738	1	1.84158e-24
OID21079	ENSG00000134755	ENSG00000136738	1	1.50782e-10
OID20132	ENSG00000118946	ENSG00000136738	2	8.01318e-39
OID30694	ENSG00000260314	ENSG00000136738	2	1.1354e-91
OID20181	ENSG00000171302	ENSG00000136738	2	1.11369e-16
OID30532	ENSG00000174125	ENSG00000136738	1	1.23003e-15
OID20303	ENSG00000066056	ENSG00000136738	1	3.17905e-16
OID21352	ENSG00000126861	ENSG00000136738	3	1.12578e-36
OID20255	ENSG00000069702	ENSG00000136738	1	3.56957e-11
OID20320	ENSG00000115828	ENSG00000136738	1	9.4684e-23
OID30683	ENSG00000109610	ENSG00000136738	1	1.57476e-14
OID30606	ENSG00000128510	ENSG00000136738	1	4.82356e-12
OID20229	ENSG00000091129	ENSG00000136738	1	2.72605e-55
OID30614	ENSG00000188811	ENSG00000136738	1	6.97246e-12
OID30338	ENSG00000196511	ENSG00000136738	1	6.55532e-21
OID20283	ENSG00000138623	ENSG00000136738	4	6.28686e-58
OID20311	ENSG00000148400	ENSG00000136738	2	2.69904e-16
OID21510	ENSG00000178568	ENSG00000136738	2	4.20789e-32
OID30397	ENSG00000173546	ENSG00000136738	1	1.51065e-13
OID21071	ENSG00000169896	ENSG00000136738	1	3.85184e-18
OID30417	ENSG00000120053	ENSG00000136738	1	2.94437e-27
OID20170	ENSG00000170558	ENSG00000136738	1	4.63736e-12
OID30587	ENSG00000130635	ENSG00000136738	1	5.02887e-25
OID20148	ENSG00000179958	ENSG00000136738	1	2.06053e-24
OID20933	ENSG00000146013	ENSG00000136738	1	1.66409e-15
OID20394	ENSG00000093072	ENSG00000136738	1	1.42433e-22
OID21435	ENSG00000106066	ENSG00000136738	1	1.24128e-11
OID30328	ENSG00000008710	ENSG00000136738	1	6.92199e-44
OID20232	ENSG00000171097	ENSG00000136802	5	1.82276e-76
OID31311	ENSG00000160447	ENSG00000136802	4	2.04237e-26
OID31458	ENSG00000106976	ENSG00000136802	1	4.42106e-13
OID31145	ENSG00000148341	ENSG00000136802	7	0
OID20287	ENSG00000106991	ENSG00000136807	4	1.32526e-139
OID30297	ENSG00000106853	ENSG00000136810	1	9.05229e-11
OID31145	ENSG00000148341	ENSG00000136811	1	5.36749e-14
OID31311	ENSG00000160447	ENSG00000136811	1	1.10691e-29
OID31458	ENSG00000106976	ENSG00000136811	7	1.43571e-117
OID30256	ENSG00000119471	ENSG00000136813	1	2.93705e-11
OID30297	ENSG00000106853	ENSG00000136813	4	0
OID31105	ENSG00000163032	ENSG00000136816	2	1.07393e-11
OID30592	ENSG00000148357	ENSG00000136816	1	1.70462e-11
OID31359	ENSG00000042832	ENSG00000136826	1	4.52244e-39
OID31105	ENSG00000163032	ENSG00000136827	2	3.54643e-12
OID20726	ENSG00000136859	ENSG00000136828	8	7.19547e-22
OID20287	ENSG00000106991	ENSG00000136828	1	1.15662e-14
OID20351	ENSG00000179954	ENSG00000136828	4	4.95055e-15
OID20287	ENSG00000106991	ENSG00000136830	3	1.53844e-59
OID31054	ENSG00000136854	ENSG00000136830	1	2.62155e-10
OID31145	ENSG00000148341	ENSG00000136840	1	2.23264e-16
OID21405	ENSG00000136943	ENSG00000136842	2	9.77327e-29
OID30232	ENSG00000230989	ENSG00000136842	1	1.17519e-16
OID30501	ENSG00000183019	ENSG00000136842	1	1.75617e-11
OID31054	ENSG00000136854	ENSG00000136856	24	7.74089e-17
OID20726	ENSG00000136859	ENSG00000136859	3	4.2259e-13
OID30714	ENSG00000148180	ENSG00000136861	1	4.59646e-15
OID20285	ENSG00000106780	ENSG00000136861	2	1.20388e-112
OID30256	ENSG00000119471	ENSG00000136866	2	4.91747e-40
OID30297	ENSG00000106853	ENSG00000136866	1	3.91768e-11
OID20663	ENSG00000145649	ENSG00000136867	4	8.02102e-18
OID20663	ENSG00000145649	ENSG00000136868	3	1.16375e-16
OID30256	ENSG00000119471	ENSG00000136868	1	5.97147e-62
OID30428	ENSG00000136869	ENSG00000136869	3	7.873e-45
OID20493	ENSG00000115221	ENSG00000136874	3	8.15346e-14
OID21338	ENSG00000023318	ENSG00000136874	14	4.86832e-16
OID20789	ENSG00000103024	ENSG00000136874	17	2.4185e-14
OID30280	ENSG00000091136	ENSG00000136874	11	1.75105e-13
OID21492	ENSG00000111261	ENSG00000136875	22	4.43057e-14
OID20663	ENSG00000145649	ENSG00000136875	2	6.34612e-16
OID30561	ENSG00000148334	ENSG00000136877	1	5.35888e-11
OID20287	ENSG00000106991	ENSG00000136877	4	3.7556e-39
OID30592	ENSG00000148357	ENSG00000136878	1	1.87631e-32
OID31459	ENSG00000112818	ENSG00000136883	5	2.69224e-12
OID21413	ENSG00000106927	ENSG00000136883	12	3.49646e-28
OID30768	ENSG00000229314	ENSG00000136888	3	1.10803e-48
OID20417	ENSG00000120708	ENSG00000136888	1	1.59325e-11
OID21524	ENSG00000150630	ENSG00000136888	1	3.61821e-12
OID31459	ENSG00000112818	ENSG00000136888	3	6.23136e-39
OID30612	ENSG00000196616	ENSG00000136888	1	2.25395e-10
OID30384	ENSG00000106952	ENSG00000136888	4	3.41158e-18
OID30396	ENSG00000204291	ENSG00000136891	1	7.05444e-17
OID20287	ENSG00000106991	ENSG00000136908	3	0
OID31458	ENSG00000106976	ENSG00000136908	1	7.19171e-13
OID20226	ENSG00000091986	ENSG00000136908	1	7.5881e-11
OID21163	ENSG00000136933	ENSG00000136918	5	1.44688e-75
OID30232	ENSG00000230989	ENSG00000136925	1	8.19532e-14
OID21405	ENSG00000136943	ENSG00000136925	1	1.64398e-11
OID20212	ENSG00000172382	ENSG00000136925	1	5.62566e-12
OID20213	ENSG00000134243	ENSG00000136929	1	3.62504e-18
OID30811	ENSG00000132639	ENSG00000136929	1	2.42245e-10
OID20207	ENSG00000163735	ENSG00000136929	1	3.59104e-15
OID20646	ENSG00000141655	ENSG00000136929	1	3.00434e-13
OID30232	ENSG00000230989	ENSG00000136929	1	3.04169e-17
OID20569	ENSG00000151882	ENSG00000136929	1	6.0631e-11
OID20212	ENSG00000172382	ENSG00000136929	1	2.89571e-24
OID20628	ENSG00000122223	ENSG00000136929	1	5.8645e-18
OID31409	ENSG00000132613	ENSG00000136929	1	5.34852e-15
OID20503	ENSG00000138685	ENSG00000136929	1	5.67544e-13
OID30319	ENSG00000100122	ENSG00000136929	1	5.20444e-15
OID21512	ENSG00000105825	ENSG00000136929	1	2.1248e-10
OID30194	ENSG00000176903	ENSG00000136929	1	1.10462e-12
OID20773	ENSG00000100600	ENSG00000136929	1	5.22036e-11
OID20658	ENSG00000159723	ENSG00000136930	1	9.24742e-12
OID31151	ENSG00000188175	ENSG00000136931	1	2.67531e-23
OID21344	ENSG00000074410	ENSG00000136931	1	1.00987e-16
OID20628	ENSG00000122223	ENSG00000136932	13	1.22105e-29
OID20212	ENSG00000172382	ENSG00000136932	6	5.26149e-30
OID20709	ENSG00000118523	ENSG00000136932	1	8.05015e-16
OID20569	ENSG00000151882	ENSG00000136932	1	3.9666e-14
OID20720	ENSG00000167642	ENSG00000136932	1	2.76413e-10
OID30232	ENSG00000230989	ENSG00000136932	3	2.04492e-18
OID20213	ENSG00000134243	ENSG00000136932	9	4.94592e-25
OID20216	ENSG00000124145	ENSG00000136932	7	1.41897e-13
OID30811	ENSG00000132639	ENSG00000136932	1	1.57599e-11
OID30359	ENSG00000135919	ENSG00000136932	1	1.26918e-14
OID30319	ENSG00000100122	ENSG00000136932	1	1.98428e-16
OID21512	ENSG00000105825	ENSG00000136932	1	5.1485e-11
OID30194	ENSG00000176903	ENSG00000136932	1	4.01537e-12
OID31144	ENSG00000118231	ENSG00000136932	7	1.24411e-11
OID31516	ENSG00000184226	ENSG00000136932	4	2.66219e-15
OID20773	ENSG00000100600	ENSG00000136932	13	1.1624e-16
OID20684	ENSG00000100234	ENSG00000136932	1	1.07688e-10
OID31351	ENSG00000114019	ENSG00000136932	2	2.3002e-14
OID31409	ENSG00000132613	ENSG00000136932	2	1.3285e-19
OID21199	ENSG00000174808	ENSG00000136932	5	2.38251e-13
OID20207	ENSG00000163735	ENSG00000136932	5	1.17176e-20
OID20977	ENSG00000074706	ENSG00000136932	16	9.41215e-14
OID20646	ENSG00000141655	ENSG00000136932	7	1.81314e-16
OID20503	ENSG00000138685	ENSG00000136932	1	2.9218e-14
OID21405	ENSG00000136943	ENSG00000136932	1	1.33669e-16
OID31359	ENSG00000042832	ENSG00000136933	1	1.76304e-10
OID30121	ENSG00000102931	ENSG00000136933	2	1.48703e-11
OID21163	ENSG00000136933	ENSG00000136933	16	3.68893e-92
OID21163	ENSG00000136933	ENSG00000136935	15	7.16143e-45
OID30232	ENSG00000230989	ENSG00000136937	1	1.35969e-10
OID21405	ENSG00000136943	ENSG00000136937	1	4.707e-20
OID21405	ENSG00000136943	ENSG00000136938	1	2.25632e-32
OID30121	ENSG00000102931	ENSG00000136942	1	1.85751e-13
OID21163	ENSG00000136933	ENSG00000136942	3	6.70986e-114
OID21405	ENSG00000136943	ENSG00000136943	10	3.84744e-160
OID30232	ENSG00000230989	ENSG00000136943	1	1.40364e-10
OID21006	ENSG00000149972	ENSG00000136950	1	6.756e-14
OID21163	ENSG00000136933	ENSG00000136950	21	2.173e-100
OID30121	ENSG00000102931	ENSG00000136950	2	6.401e-12
OID20735	ENSG00000164761	ENSG00000136960	1	5.69861e-16
OID20288	ENSG00000136960	ENSG00000136960	4	0
OID20592	ENSG00000120659	ENSG00000136960	1	2.97246e-12
OID20299	ENSG00000136999	ENSG00000136960	3	3.3161e-31
OID20735	ENSG00000164761	ENSG00000136982	1	4.16148e-11
OID20288	ENSG00000136960	ENSG00000136982	40	1.49355e-190
OID20987	ENSG00000100721	ENSG00000136997	1	5.661e-13
OID20547	ENSG00000198178	ENSG00000136997	1	1.198e-10
OID21456	ENSG00000124490	ENSG00000136999	19	8.14968e-39
OID20288	ENSG00000136960	ENSG00000136999	9	3.71912e-103
OID20299	ENSG00000136999	ENSG00000136999	15	0
OID20735	ENSG00000164761	ENSG00000136999	9	3.75283e-229
OID20592	ENSG00000120659	ENSG00000136999	17	1.81239e-230
OID20237	ENSG00000169344	ENSG00000137033	1	7.70402e-11
OID21273	ENSG00000197646	ENSG00000137033	1	1.8125e-17
OID30289	ENSG00000137106	ENSG00000137054	12	2.22788e-50
OID20155	ENSG00000137142	ENSG00000137054	1	0
OID21496	ENSG00000120156	ENSG00000137055	1	2.69266e-13
OID21030	ENSG00000172724	ENSG00000137070	3	9.59454e-14
OID21065	ENSG00000182175	ENSG00000137070	1	4.25834e-16
OID21308	ENSG00000164978	ENSG00000137070	22	1.46667e-54
OID30641	ENSG00000137101	ENSG00000137070	1	4.62081e-14
OID20121	ENSG00000213927	ENSG00000137070	33	1.65997e-231
OID30728	ENSG00000133800	ENSG00000137073	1	1.61461e-12
OID21308	ENSG00000164978	ENSG00000137073	7	1.0086e-109
OID20509	ENSG00000122711	ENSG00000137073	4	7.69489e-54
OID20121	ENSG00000213927	ENSG00000137073	1	5.69567e-66
OID20690	ENSG00000088827	ENSG00000137074	3	1.06716e-16
OID21071	ENSG00000169896	ENSG00000137074	1	6.52092e-14
OID21062	ENSG00000165457	ENSG00000137074	1	2.5667e-17
OID20509	ENSG00000122711	ENSG00000137074	4	0
OID20315	ENSG00000160255	ENSG00000137074	1	3.0355e-12
OID30281	ENSG00000156966	ENSG00000137074	1	3.01477e-14
OID20360	ENSG00000177575	ENSG00000137074	3	3.05924e-22
OID21127	ENSG00000174684	ENSG00000137074	1	1.70799e-13
OID30681	ENSG00000182578	ENSG00000137074	1	1.46926e-17
OID21438	ENSG00000063660	ENSG00000137074	2	3.58689e-11
OID30338	ENSG00000196511	ENSG00000137074	1	3.63114e-11
OID20780	ENSG00000086062	ENSG00000137074	36	3.37802e-69
OID20590	ENSG00000182566	ENSG00000137074	1	3.29436e-14
OID21226	ENSG00000107201	ENSG00000137074	1	2.58211e-27
OID30728	ENSG00000133800	ENSG00000137074	20	1.72296e-35
OID21063	ENSG00000038945	ENSG00000137074	1	3.54201e-13
OID21065	ENSG00000182175	ENSG00000137075	1	2.32335e-13
OID30641	ENSG00000137101	ENSG00000137076	3	8.78377e-30
OID21065	ENSG00000182175	ENSG00000137076	7	0
OID21417	ENSG00000107159	ENSG00000137076	4	2.02668e-25
OID20686	ENSG00000137077	ENSG00000137094	2	2.83962e-18
OID21065	ENSG00000182175	ENSG00000137094	1	1.47723e-11
OID30654	ENSG00000162191	ENSG00000137094	2	6.80405e-13
OID30641	ENSG00000137101	ENSG00000137098	2	3.478e-24
OID21065	ENSG00000182175	ENSG00000137098	12	0
OID21417	ENSG00000107159	ENSG00000137098	1	4.86998e-14
OID20121	ENSG00000213927	ENSG00000137100	4	1.61823e-235
OID21308	ENSG00000164978	ENSG00000137100	4	6.41168e-97
OID30641	ENSG00000137101	ENSG00000137100	1	3.51027e-14
OID21065	ENSG00000182175	ENSG00000137101	15	0
OID30641	ENSG00000137101	ENSG00000137101	19	1.67316e-106
OID21417	ENSG00000107159	ENSG00000137101	2	1.96695e-25
OID21065	ENSG00000182175	ENSG00000137103	25	0
OID30234	ENSG00000122707	ENSG00000137103	1	2.1808e-29
OID30641	ENSG00000137101	ENSG00000137103	2	1.56247e-12
OID30289	ENSG00000137106	ENSG00000137106	10	0
OID20155	ENSG00000137142	ENSG00000137124	4	0
OID30641	ENSG00000137101	ENSG00000137133	3	5.91444e-20
OID21065	ENSG00000182175	ENSG00000137133	7	0
OID20121	ENSG00000213927	ENSG00000137133	1	2.01356e-30
OID30641	ENSG00000137101	ENSG00000137135	17	1.41973e-42
OID21308	ENSG00000164978	ENSG00000137135	2	3.61487e-12
OID21065	ENSG00000182175	ENSG00000137135	15	0
OID21417	ENSG00000107159	ENSG00000137135	10	3.29899e-30
OID20155	ENSG00000137142	ENSG00000137142	3	0
OID21092	ENSG00000113805	ENSG00000137161	3	5.07778e-12
OID20744	ENSG00000112667	ENSG00000137161	2	4.54799e-16
OID20799	ENSG00000155380	ENSG00000137166	1	1.85052e-12
OID30676	ENSG00000164530	ENSG00000137168	19	7.73119e-150
OID20275	ENSG00000263639	ENSG00000137168	1	2.19776e-10
OID31346	ENSG00000255587	ENSG00000137168	1	2.13709e-12
OID20744	ENSG00000112667	ENSG00000137171	3	4.17275e-99
OID20880	ENSG00000112655	ENSG00000137171	2	4.9411e-16
OID21270	ENSG00000137364	ENSG00000137177	2	3.19898e-19
OID20540	ENSG00000186470	ENSG00000137185	5	0
OID21196	ENSG00000243772	ENSG00000137185	12	1.45415e-83
OID20214	ENSG00000133661	ENSG00000137185	1	8.53943e-11
OID21185	ENSG00000167633	ENSG00000137185	10	1.44832e-24
OID20330	ENSG00000078098	ENSG00000137185	7	1.1124e-19
OID21298	ENSG00000116031	ENSG00000137185	7	1.45086e-27
OID20429	ENSG00000186818	ENSG00000137185	4	7.7756e-17
OID30755	ENSG00000243649	ENSG00000137185	6	3.98159e-27
OID20675	ENSG00000138755	ENSG00000137185	1	1.54765e-10
OID21062	ENSG00000165457	ENSG00000137185	2	7.56293e-12
OID21009	ENSG00000204580	ENSG00000137185	16	5.40344e-33
OID20373	ENSG00000106538	ENSG00000137185	3	1.82662e-12
OID20713	ENSG00000112763	ENSG00000137185	5	0
OID20417	ENSG00000120708	ENSG00000137185	7	2.02338e-18
OID31488	ENSG00000168615	ENSG00000137185	4	3.9617e-23
OID20498	ENSG00000134470	ENSG00000137185	2	5.65964e-11
OID20593	ENSG00000204516	ENSG00000137185	17	0
OID21059	ENSG00000163956	ENSG00000137185	4	4.85284e-28
OID30167	ENSG00000213760	ENSG00000137185	1	2.34374e-10
OID20663	ENSG00000145649	ENSG00000137185	12	1.35264e-47
OID20522	ENSG00000130427	ENSG00000137185	2	3.21699e-12
OID20985	ENSG00000049249	ENSG00000137185	7	1.10755e-25
OID21127	ENSG00000174684	ENSG00000137185	1	2.55974e-10
OID20369	ENSG00000072274	ENSG00000137185	1	1.6912e-10
OID20277	ENSG00000076662	ENSG00000137185	12	1.99912e-43
OID30614	ENSG00000188811	ENSG00000137185	6	2.79279e-16
OID20532	ENSG00000204592	ENSG00000137185	15	3.13272e-275
OID20179	ENSG00000134812	ENSG00000137185	3	1.97547e-13
OID31363	ENSG00000124557	ENSG00000137185	3	3.10299e-19
OID31126	ENSG00000105519	ENSG00000137185	7	2.17767e-15
OID31048	ENSG00000206503	ENSG00000137185	4	0
OID21289	ENSG00000174938	ENSG00000137185	1	6.95178e-11
OID21483	ENSG00000158481	ENSG00000137185	10	3.51275e-60
OID30464	ENSG00000150045	ENSG00000137185	6	3.99963e-18
OID20096	ENSG00000100450	ENSG00000137185	5	6.42867e-15
OID21018	ENSG00000153563	ENSG00000137185	13	6.00649e-50
OID20141	ENSG00000198959	ENSG00000137185	2	2.25667e-13
OID21146	ENSG00000197081	ENSG00000137185	3	4.49151e-17
OID20585	ENSG00000056736	ENSG00000137185	3	1.3031e-13
OID20976	ENSG00000006210	ENSG00000137185	5	7.36216e-18
OID21153	ENSG00000149090	ENSG00000137185	12	3.12851e-45
OID21413	ENSG00000106927	ENSG00000137185	5	5.63269e-18
OID30885	ENSG00000204614	ENSG00000137185	2	6.57357e-16
OID31083	ENSG00000184502	ENSG00000137185	1	6.74888e-12
OID21328	ENSG00000241399	ENSG00000137185	7	1.54924e-28
OID20667	ENSG00000204539	ENSG00000137185	15	1.39861e-206
OID30725	ENSG00000166710	ENSG00000137185	11	1.79928e-58
OID31091	ENSG00000187871	ENSG00000137185	1	2.36141e-10
OID20752	ENSG00000162438	ENSG00000137185	1	2.59605e-10
OID30717	ENSG00000114200	ENSG00000137185	1	5.4816e-11
OID20529	ENSG00000181036	ENSG00000137185	1	1.30125e-10
OID21342	ENSG00000142627	ENSG00000137185	2	1.93181e-11
OID21136	ENSG00000168685	ENSG00000137185	2	3.11815e-15
OID20410	ENSG00000166278	ENSG00000137185	8	2.38282e-34
OID20679	ENSG00000109861	ENSG00000137185	3	2.45069e-13
OID21074	ENSG00000171246	ENSG00000137185	6	1.5492e-38
OID20601	ENSG00000091181	ENSG00000137185	7	2.06659e-29
OID20653	ENSG00000186827	ENSG00000137185	8	4.13677e-37
OID20602	ENSG00000026751	ENSG00000137185	6	3.77644e-19
OID21049	ENSG00000120949	ENSG00000137185	7	4.67988e-26
OID30266	ENSG00000182333	ENSG00000137185	5	1.75878e-11
OID30783	ENSG00000091513	ENSG00000137185	2	1.05728e-25
OID21465	ENSG00000113070	ENSG00000137185	1	3.52488e-12
OID21002	ENSG00000069764	ENSG00000137185	5	8.288e-25
OID21293	ENSG00000123384	ENSG00000137185	2	1.57144e-19
OID30347	ENSG00000163975	ENSG00000137185	1	1.54296e-10
OID20520	ENSG00000204287	ENSG00000137185	3	8.07286e-14
OID20968	ENSG00000162998	ENSG00000137185	7	8.48645e-23
OID21040	ENSG00000019582	ENSG00000137185	6	5.33682e-24
OID20272	ENSG00000102524	ENSG00000137185	5	4.71615e-14
OID21394	ENSG00000105492	ENSG00000137185	3	3.56366e-18
OID20586	ENSG00000226979	ENSG00000137185	3	3.19019e-15
OID21435	ENSG00000106066	ENSG00000137185	13	1.02186e-121
OID20939	ENSG00000127578	ENSG00000137185	3	7.78783e-14
OID31209	ENSG00000065485	ENSG00000137185	12	3.0941e-66
OID20666	ENSG00000113302	ENSG00000137185	8	1.59258e-27
OID30141	ENSG00000205693	ENSG00000137185	5	2.1107e-14
OID21044	ENSG00000166734	ENSG00000137185	4	1.67589e-13
OID21353	ENSG00000113658	ENSG00000137185	1	2.35576e-10
OID30495	ENSG00000080819	ENSG00000137185	1	2.85614e-11
OID30262	ENSG00000198162	ENSG00000137185	2	1.51987e-11
OID21107	ENSG00000168477	ENSG00000137185	15	2.39845e-39
OID30470	ENSG00000067369	ENSG00000137185	2	1.08788e-11
OID30088	ENSG00000228789	ENSG00000137185	7	3.14822e-26
OID30384	ENSG00000106952	ENSG00000137185	3	8.33464e-13
OID20375	ENSG00000145850	ENSG00000137185	4	3.84928e-12
OID20267	ENSG00000134460	ENSG00000137185	6	1.11427e-25
OID20759	ENSG00000262655	ENSG00000137185	2	2.50233e-12
OID21408	ENSG00000004776	ENSG00000137185	2	3.32098e-12
OID21473	ENSG00000103066	ENSG00000137185	2	4.21094e-14
OID20121	ENSG00000213927	ENSG00000137185	2	2.51999e-11
OID20371	ENSG00000160180	ENSG00000137185	6	5.05054e-18
OID30699	ENSG00000229183	ENSG00000137185	1	2.13112e-10
OID20394	ENSG00000093072	ENSG00000137185	3	8.46316e-15
OID20562	ENSG00000164136	ENSG00000137185	2	8.70575e-15
OID20632	ENSG00000134539	ENSG00000137185	8	3.44598e-31
OID20321	ENSG00000026297	ENSG00000137185	9	1.24723e-55
OID20756	ENSG00000204305	ENSG00000137185	6	1.61449e-16
OID31383	ENSG00000227507	ENSG00000137185	6	1.11573e-33
OID20639	ENSG00000132704	ENSG00000137185	3	5.69682e-17
OID30599	ENSG00000010319	ENSG00000137193	1	4.66387e-27
OID30676	ENSG00000164530	ENSG00000137193	2	1.34249e-36
OID21156	ENSG00000137392	ENSG00000137193	1	1.37765e-42
OID20641	ENSG00000137198	ENSG00000137198	10	0
OID30623	ENSG00000100938	ENSG00000137198	8	1.99187e-48
OID20951	ENSG00000112139	ENSG00000137200	5	1.12394e-178
OID20639	ENSG00000132704	ENSG00000137203	1	5.13546e-11
OID21063	ENSG00000038945	ENSG00000137203	1	5.39369e-11
OID21010	ENSG00000167850	ENSG00000137203	1	4.64987e-15
OID21137	ENSG00000135077	ENSG00000137203	1	8.47563e-13
OID20172	ENSG00000163534	ENSG00000137203	1	5.76507e-21
OID20756	ENSG00000204305	ENSG00000137204	1	1.88168e-10
OID21142	ENSG00000054967	ENSG00000137204	1	2.51036e-10
OID21321	ENSG00000219438	ENSG00000137204	2	2.05057e-11
OID21380	ENSG00000102854	ENSG00000137204	3	1.38378e-14
OID20568	ENSG00000163273	ENSG00000137204	2	3.07531e-12
OID21405	ENSG00000136943	ENSG00000137204	2	1.33384e-12
OID20744	ENSG00000112667	ENSG00000137204	2	8.86756e-18
OID20744	ENSG00000112667	ENSG00000137207	1	7.34067e-19
OID21333	ENSG00000175489	ENSG00000137210	5	1.65716e-29
OID20650	ENSG00000112715	ENSG00000137216	7	3.3365e-69
OID21301	ENSG00000102755	ENSG00000137216	3	7.18165e-16
OID20258	ENSG00000172016	ENSG00000137218	1	3.06596e-21
OID20541	ENSG00000096395	ENSG00000137218	1	1.20445e-11
OID20568	ENSG00000163273	ENSG00000137221	1	6.49893e-11
OID21380	ENSG00000102854	ENSG00000137221	1	7.69195e-33
OID21405	ENSG00000136943	ENSG00000137221	1	5.32226e-11
OID30282	ENSG00000115138	ENSG00000137221	1	9.3474e-11
OID20744	ENSG00000112667	ENSG00000137221	4	5.86133e-54
OID21301	ENSG00000102755	ENSG00000137221	1	1.55902e-17
OID21321	ENSG00000219438	ENSG00000137221	1	6.31613e-13
OID20650	ENSG00000112715	ENSG00000137221	2	1.53405e-71
OID20650	ENSG00000112715	ENSG00000137225	4	3.39524e-31
OID21212	ENSG00000146232	ENSG00000137225	1	4.97541e-11
OID31091	ENSG00000187871	ENSG00000137251	1	1.53573e-100
OID31091	ENSG00000187871	ENSG00000137252	2	8.01937e-31
OID20540	ENSG00000186470	ENSG00000137261	3	2.93319e-16
OID21054	ENSG00000135678	ENSG00000137261	1	1.8531e-12
OID21458	ENSG00000107130	ENSG00000137261	1	2.39442e-12
OID31047	ENSG00000112294	ENSG00000137261	1	9.23867e-50
OID31094	ENSG00000137261	ENSG00000137261	7	0
OID30911	ENSG00000152910	ENSG00000137265	1	2.26367e-10
OID20494	ENSG00000132465	ENSG00000137265	1	2.59315e-10
OID30062	ENSG00000058668	ENSG00000137265	1	2.61932e-10
OID21325	ENSG00000175065	ENSG00000137265	4	6.70676e-17
OID30517	ENSG00000107165	ENSG00000137265	3	2.43207e-16
OID20370	ENSG00000157404	ENSG00000137265	5	6.04949e-52
OID20860	ENSG00000186081	ENSG00000137265	4	9.59849e-17
OID30067	ENSG00000150594	ENSG00000137265	1	8.14963e-11
OID30470	ENSG00000067369	ENSG00000137265	2	1.93227e-12
OID31177	ENSG00000084764	ENSG00000137265	3	2.23195e-18
OID30589	ENSG00000048462	ENSG00000137265	2	2.53902e-10
OID20173	ENSG00000136235	ENSG00000137265	5	2.99617e-19
OID21266	ENSG00000163106	ENSG00000137265	3	1.25639e-15
OID30775	ENSG00000073754	ENSG00000137265	4	8.38944e-18
OID21462	ENSG00000168703	ENSG00000137265	2	6.44371e-12
OID30514	ENSG00000180822	ENSG00000137266	2	1.9868e-92
OID20549	ENSG00000157778	ENSG00000137266	2	1.1194e-104
OID30142	ENSG00000198721	ENSG00000137267	1	1.68659e-10
OID20549	ENSG00000157778	ENSG00000137267	13	5.42804e-72
OID30514	ENSG00000180822	ENSG00000137267	13	4.53195e-67
OID30514	ENSG00000180822	ENSG00000137274	8	6.57107e-45
OID21023	ENSG00000124570	ENSG00000137274	1	3.85697e-14
OID30142	ENSG00000198721	ENSG00000137274	1	1.73196e-13
OID20549	ENSG00000157778	ENSG00000137274	7	1.99327e-49
OID20932	ENSG00000170542	ENSG00000137275	2	3.27575e-14
OID21088	ENSG00000021355	ENSG00000137275	1	9.27437e-14
OID21023	ENSG00000124570	ENSG00000137275	8	6.69783e-36
OID20549	ENSG00000157778	ENSG00000137285	15	3.62166e-67
OID30514	ENSG00000180822	ENSG00000137285	15	3.19715e-61
OID20593	ENSG00000204516	ENSG00000137288	5	7.4785e-24
OID20541	ENSG00000096395	ENSG00000137288	5	0
OID21059	ENSG00000163956	ENSG00000137288	1	2.19708e-12
OID30641	ENSG00000137101	ENSG00000137288	2	8.80425e-14
OID31048	ENSG00000206503	ENSG00000137288	8	7.78387e-17
OID20667	ENSG00000204539	ENSG00000137288	3	2.20553e-14
OID21435	ENSG00000106066	ENSG00000137288	1	7.55137e-12
OID21196	ENSG00000243772	ENSG00000137288	3	1.40054e-14
OID20429	ENSG00000186818	ENSG00000137288	3	4.71898e-24
OID20520	ENSG00000204287	ENSG00000137288	5	1.32094e-18
OID20321	ENSG00000026297	ENSG00000137288	1	2.16867e-10
OID21107	ENSG00000168477	ENSG00000137309	1	2.77852e-10
OID21059	ENSG00000163956	ENSG00000137309	1	6.02298e-13
OID20593	ENSG00000204516	ENSG00000137309	1	1.4214e-12
OID21156	ENSG00000137392	ENSG00000137309	1	5.14484e-11
OID21040	ENSG00000019582	ENSG00000137310	25	1.52448e-38
OID20393	ENSG00000117322	ENSG00000137310	1	4.72292e-15
OID20371	ENSG00000160180	ENSG00000137310	21	9.90547e-98
OID20704	ENSG00000077984	ENSG00000137310	2	8.1972e-16
OID20663	ENSG00000145649	ENSG00000137310	28	7.5181e-110
OID20690	ENSG00000088827	ENSG00000137310	1	2.77236e-10
OID21265	ENSG00000178562	ENSG00000137310	4	3.08702e-16
OID30998	ENSG00000079462	ENSG00000137310	22	5.57452e-22
OID20480	ENSG00000159958	ENSG00000137310	3	2.55312e-17
OID20957	ENSG00000116147	ENSG00000137310	2	1.84047e-15
OID20654	ENSG00000173372	ENSG00000137310	1	4.31557e-11
OID20370	ENSG00000157404	ENSG00000137310	1	1.82947e-14
OID30266	ENSG00000182333	ENSG00000137310	2	2.26414e-15
OID20583	ENSG00000122359	ENSG00000137310	1	2.8552e-17
OID30390	ENSG00000106236	ENSG00000137310	4	3.10817e-14
OID21479	ENSG00000088882	ENSG00000137310	4	1.55453e-18
OID20276	ENSG00000164733	ENSG00000137310	1	9.53631e-11
OID20985	ENSG00000049249	ENSG00000137310	8	1.25121e-25
OID21328	ENSG00000241399	ENSG00000137310	3	3.46181e-20
OID20666	ENSG00000113302	ENSG00000137310	12	1.02657e-60
OID20905	ENSG00000124882	ENSG00000137310	1	2.31351e-15
OID30262	ENSG00000198162	ENSG00000137310	2	5.11475e-12
OID21380	ENSG00000102854	ENSG00000137310	19	2.2864e-25
OID31310	ENSG00000185745	ENSG00000137310	7	3.47889e-14
OID20586	ENSG00000226979	ENSG00000137310	13	0
OID20396	ENSG00000162692	ENSG00000137310	1	1.83137e-16
OID21372	ENSG00000183844	ENSG00000137310	1	6.17755e-11
OID20373	ENSG00000106538	ENSG00000137310	5	6.00817e-27
OID30872	ENSG00000091164	ENSG00000137310	16	4.70378e-16
OID31209	ENSG00000065485	ENSG00000137310	14	1.47938e-104
OID21196	ENSG00000243772	ENSG00000137310	21	0
OID20639	ENSG00000132704	ENSG00000137310	3	4.45968e-19
OID21081	ENSG00000118257	ENSG00000137310	3	2.11428e-26
OID30341	ENSG00000181523	ENSG00000137310	6	1.65759e-29
OID20602	ENSG00000026751	ENSG00000137310	7	7.84321e-23
OID20601	ENSG00000091181	ENSG00000137310	14	2.90568e-78
OID31383	ENSG00000227507	ENSG00000137310	33	4.41482e-137
OID20231	ENSG00000178726	ENSG00000137310	5	1.08491e-16
OID30422	ENSG00000081985	ENSG00000137310	8	1.73237e-20
OID20547	ENSG00000198178	ENSG00000137310	3	4.28387e-12
OID20655	ENSG00000181374	ENSG00000137310	1	1.47553e-12
OID21132	ENSG00000115523	ENSG00000137310	13	3.23417e-53
OID30349	ENSG00000069122	ENSG00000137310	1	2.52501e-10
OID30775	ENSG00000073754	ENSG00000137310	7	9.82563e-25
OID21492	ENSG00000111261	ENSG00000137310	3	1.51211e-15
OID20464	ENSG00000107562	ENSG00000137310	2	5.65592e-14
OID30482	ENSG00000178538	ENSG00000137310	1	5.15786e-11
OID20565	ENSG00000112149	ENSG00000137310	2	1.09441e-15
OID20740	ENSG00000154188	ENSG00000137310	1	3.22e-12
OID31192	ENSG00000074054	ENSG00000137310	1	2.26604e-11
OID21146	ENSG00000197081	ENSG00000137310	8	2.82435e-33
OID20338	ENSG00000008438	ENSG00000137310	2	6.96927e-24
OID30902	ENSG00000170275	ENSG00000137310	3	4.78651e-17
OID21342	ENSG00000142627	ENSG00000137310	1	4.01262e-15
OID21198	ENSG00000182492	ENSG00000137310	1	2.42213e-10
OID20776	ENSG00000170909	ENSG00000137310	3	2.39439e-14
OID21394	ENSG00000105492	ENSG00000137310	3	1.16803e-27
OID21213	ENSG00000030419	ENSG00000137310	1	4.89936e-13
OID30628	ENSG00000196188	ENSG00000137310	3	2.78421e-15
OID30395	ENSG00000137441	ENSG00000137310	1	4.44312e-12
OID31403	ENSG00000042088	ENSG00000137310	2	1.1234e-11
OID20725	ENSG00000127083	ENSG00000137310	1	7.16445e-11
OID21237	ENSG00000232810	ENSG00000137310	27	1.75679e-26
OID20792	ENSG00000104419	ENSG00000137310	1	1.76039e-10
OID20914	ENSG00000109943	ENSG00000137310	11	5.84521e-16
OID21127	ENSG00000174684	ENSG00000137310	2	4.30121e-11
OID21353	ENSG00000113658	ENSG00000137310	2	2.39696e-11
OID31354	ENSG00000117691	ENSG00000137310	11	3.79076e-14
OID31025	ENSG00000100167	ENSG00000137310	6	6.18483e-23
OID30182	ENSG00000187867	ENSG00000137310	2	1.60632e-10
OID21465	ENSG00000113070	ENSG00000137310	1	1.34479e-10
OID21352	ENSG00000126861	ENSG00000137310	2	1.06465e-13
OID30725	ENSG00000166710	ENSG00000137310	18	3.49539e-171
OID20277	ENSG00000076662	ENSG00000137310	14	1.02677e-54
OID31083	ENSG00000184502	ENSG00000137310	2	6.78997e-17
OID20520	ENSG00000204287	ENSG00000137310	22	1.01146e-87
OID20578	ENSG00000105371	ENSG00000137310	2	4.64523e-14
OID21039	ENSG00000151651	ENSG00000137310	2	3.5945e-11
OID21491	ENSG00000037280	ENSG00000137310	1	1.55433e-11
OID21525	ENSG00000198719	ENSG00000137310	7	1.99504e-14
OID20126	ENSG00000105205	ENSG00000137310	1	4.487e-11
OID21252	ENSG00000172889	ENSG00000137310	2	2.77473e-12
OID21393	ENSG00000139626	ENSG00000137310	2	1.33912e-14
OID30620	ENSG00000240654	ENSG00000137310	2	1.35601e-11
OID21413	ENSG00000106927	ENSG00000137310	10	1.53008e-28
OID21074	ENSG00000171246	ENSG00000137310	17	1.33703e-41
OID20529	ENSG00000181036	ENSG00000137310	7	6.86604e-21
OID30270	ENSG00000125977	ENSG00000137310	1	1.90908e-13
OID20410	ENSG00000166278	ENSG00000137310	21	2.47589e-102
OID20486	ENSG00000096996	ENSG00000137310	3	2.37323e-17
OID20336	ENSG00000108578	ENSG00000137310	1	2.72741e-13
OID21439	ENSG00000262406	ENSG00000137310	1	4.02724e-13
OID20509	ENSG00000122711	ENSG00000137310	1	7.79047e-11
OID20532	ENSG00000204592	ENSG00000137310	28	0
OID30911	ENSG00000152910	ENSG00000137310	5	6.38497e-12
OID20533	ENSG00000132109	ENSG00000137310	2	1.12355e-14
OID20638	ENSG00000078081	ENSG00000137310	4	4.5013e-11
OID31008	ENSG00000087460	ENSG00000137310	1	7.47108e-16
OID31294	ENSG00000167900	ENSG00000137310	1	4.95291e-11
OID20939	ENSG00000127578	ENSG00000137310	2	3.01309e-18
OID20214	ENSG00000133661	ENSG00000137310	25	0
OID30492	ENSG00000141551	ENSG00000137310	5	5.65748e-22
OID21030	ENSG00000172724	ENSG00000137310	12	1.82195e-82
OID31190	ENSG00000100852	ENSG00000137310	2	2.99225e-11
OID30618	ENSG00000223953	ENSG00000137310	1	2.2685e-16
OID30715	ENSG00000096006	ENSG00000137310	31	3.67716e-36
OID20394	ENSG00000093072	ENSG00000137310	3	1.26803e-31
OID30740	ENSG00000211677	ENSG00000137310	2	1.5674e-10
OID20764	ENSG00000011422	ENSG00000137310	1	1.12292e-10
OID30470	ENSG00000067369	ENSG00000137310	24	7.34281e-44
OID20179	ENSG00000134812	ENSG00000137310	6	1.29669e-17
OID20756	ENSG00000204305	ENSG00000137310	15	5.59481e-43
OID21234	ENSG00000204472	ENSG00000137310	3	1.17743e-17
OID31450	ENSG00000173465	ENSG00000137310	3	1.1807e-17
OID20537	ENSG00000142512	ENSG00000137310	1	4.33746e-15
OID21002	ENSG00000069764	ENSG00000137310	18	1.43725e-102
OID20679	ENSG00000109861	ENSG00000137310	2	5.51805e-16
OID20560	ENSG00000110876	ENSG00000137310	14	2.92913e-19
OID20584	ENSG00000010610	ENSG00000137310	1	2.36973e-14
OID30183	ENSG00000009307	ENSG00000137310	13	1.39257e-16
OID21495	ENSG00000113621	ENSG00000137310	23	3.07324e-43
OID20590	ENSG00000182566	ENSG00000137310	1	5.47174e-12
OID20431	ENSG00000136634	ENSG00000137310	4	1.70032e-22
OID20321	ENSG00000026297	ENSG00000137310	12	7.81429e-79
OID21493	ENSG00000163513	ENSG00000137310	1	1.17601e-11
OID20374	ENSG00000204444	ENSG00000137310	1	1.05525e-13
OID31179	ENSG00000100483	ENSG00000137310	1	3.70183e-11
OID20961	ENSG00000181163	ENSG00000137310	1	1.0065e-10
OID21333	ENSG00000175489	ENSG00000137310	1	6.17864e-11
OID31177	ENSG00000084764	ENSG00000137310	19	8.7893e-25
OID20574	ENSG00000099985	ENSG00000137310	1	8.47007e-19
OID20571	ENSG00000160801	ENSG00000137310	1	1.3864e-10
OID20320	ENSG00000115828	ENSG00000137310	1	3.90309e-11
OID31488	ENSG00000168615	ENSG00000137310	7	2.27597e-33
OID20653	ENSG00000186827	ENSG00000137310	7	1.59867e-33
OID20667	ENSG00000204539	ENSG00000137310	8	0
OID21383	ENSG00000163283	ENSG00000137310	2	2.13454e-15
OID21136	ENSG00000168685	ENSG00000137310	2	1.72795e-23
OID20762	ENSG00000163739	ENSG00000137310	4	3.60263e-11
OID21467	ENSG00000148926	ENSG00000137310	1	8.48857e-13
OID20629	ENSG00000111796	ENSG00000137310	9	1.29498e-18
OID20272	ENSG00000102524	ENSG00000137310	1	6.57429e-14
OID30280	ENSG00000091136	ENSG00000137310	3	7.86246e-14
OID20585	ENSG00000056736	ENSG00000137310	2	1.34127e-12
OID31048	ENSG00000206503	ENSG00000137310	22	0
OID21449	ENSG00000110448	ENSG00000137310	1	5.11876e-15
OID20562	ENSG00000164136	ENSG00000137310	9	5.30853e-38
OID20573	ENSG00000111729	ENSG00000137310	1	8.00183e-12
OID30167	ENSG00000213760	ENSG00000137310	7	2.87279e-23
OID30646	ENSG00000160867	ENSG00000137310	4	4.2072e-14
OID20417	ENSG00000120708	ENSG00000137310	2	1.09679e-14
OID30614	ENSG00000188811	ENSG00000137310	2	8.61027e-16
OID20482	ENSG00000271605	ENSG00000137310	1	3.49378e-11
OID20675	ENSG00000138755	ENSG00000137310	6	7.39151e-28
OID30483	ENSG00000005001	ENSG00000137310	1	6.09554e-11
OID30527	ENSG00000119535	ENSG00000137310	3	6.95063e-13
OID21018	ENSG00000153563	ENSG00000137310	14	8.83866e-86
OID21435	ENSG00000106066	ENSG00000137310	16	0
OID30108	ENSG00000155657	ENSG00000137310	1	1.60849e-10
OID20473	ENSG00000232810	ENSG00000137310	28	8.56329e-31
OID31126	ENSG00000105519	ENSG00000137310	6	6.6563e-20
OID30141	ENSG00000205693	ENSG00000137310	19	4.78576e-29
OID20096	ENSG00000100450	ENSG00000137310	8	1.38507e-24
OID30784	ENSG00000126759	ENSG00000137310	15	4.53583e-19
OID21473	ENSG00000103066	ENSG00000137310	4	5.29318e-19
OID20647	ENSG00000117281	ENSG00000137310	12	1.07871e-38
OID30693	ENSG00000175535	ENSG00000137310	2	2.80329e-11
OID20719	ENSG00000184371	ENSG00000137310	1	1.10345e-11
OID21483	ENSG00000158481	ENSG00000137310	13	1.75078e-76
OID20543	ENSG00000143125	ENSG00000137310	1	8.73093e-11
OID30464	ENSG00000150045	ENSG00000137310	23	9.82225e-38
OID31269	ENSG00000128534	ENSG00000137310	2	1.19916e-11
OID20498	ENSG00000134470	ENSG00000137310	6	7.21981e-15
OID21062	ENSG00000165457	ENSG00000137310	4	5.20187e-17
OID30699	ENSG00000229183	ENSG00000137310	2	2.58109e-14
OID20301	ENSG00000131042	ENSG00000137310	12	1.16777e-24
OID21059	ENSG00000163956	ENSG00000137310	13	7.25167e-55
OID31216	ENSG00000172830	ENSG00000137310	1	3.32087e-11
OID31080	ENSG00000204348	ENSG00000137310	6	9.23985e-26
OID20788	ENSG00000163734	ENSG00000137310	3	8.19885e-17
OID20632	ENSG00000134539	ENSG00000137310	12	1.78248e-36
OID21185	ENSG00000167633	ENSG00000137310	7	1.74549e-52
OID31473	ENSG00000178597	ENSG00000137310	4	9.9373e-19
OID30755	ENSG00000243649	ENSG00000137310	8	1.42904e-90
OID30783	ENSG00000091513	ENSG00000137310	2	5.95228e-15
OID20759	ENSG00000262655	ENSG00000137310	1	1.73021e-11
OID21133	ENSG00000104921	ENSG00000137310	15	7.50487e-27
OID21004	ENSG00000108691	ENSG00000137310	1	8.59842e-12
OID21293	ENSG00000123384	ENSG00000137310	10	8.23849e-30
OID21103	ENSG00000100985	ENSG00000137310	3	1.47601e-20
OID21044	ENSG00000166734	ENSG00000137310	2	8.47108e-18
OID20172	ENSG00000163534	ENSG00000137310	2	2.01017e-13
OID30303	ENSG00000198356	ENSG00000137310	1	2.78457e-11
OID20282	ENSG00000161921	ENSG00000137310	5	2.28055e-12
OID31412	ENSG00000103274	ENSG00000137310	1	9.4768e-11
OID31082	ENSG00000213809	ENSG00000137310	5	7.58888e-18
OID21107	ENSG00000168477	ENSG00000137310	23	2.12971e-59
OID30383	ENSG00000156575	ENSG00000137310	1	1.06342e-12
OID21145	ENSG00000028137	ENSG00000137310	3	1.02566e-13
OID20597	ENSG00000221866	ENSG00000137310	2	1.09473e-10
OID20718	ENSG00000204389	ENSG00000137310	1	6.07186e-11
OID21274	ENSG00000140443	ENSG00000137310	2	5.83693e-15
OID20669	ENSG00000115919	ENSG00000137310	1	4.20385e-11
OID20945	ENSG00000154589	ENSG00000137310	20	1.42334e-33
OID20216	ENSG00000124145	ENSG00000137310	1	3.94483e-13
OID20121	ENSG00000213927	ENSG00000137310	1	1.15957e-10
OID21273	ENSG00000197646	ENSG00000137310	1	2.43922e-11
OID20593	ENSG00000204516	ENSG00000137310	11	0
OID20375	ENSG00000145850	ENSG00000137310	6	2.94106e-21
OID20429	ENSG00000186818	ENSG00000137310	31	3.93564e-244
OID20141	ENSG00000198959	ENSG00000137310	3	1.20246e-15
OID30081	ENSG00000109814	ENSG00000137310	1	9.06471e-13
OID21009	ENSG00000204580	ENSG00000137310	11	4.05352e-91
OID21365	ENSG00000114113	ENSG00000137310	1	8.39167e-11
OID20963	ENSG00000167419	ENSG00000137310	2	4.55776e-12
OID20202	ENSG00000263761	ENSG00000137310	3	7.42856e-11
OID20976	ENSG00000006210	ENSG00000137310	10	8.71543e-26
OID20637	ENSG00000012124	ENSG00000137310	9	2.02795e-47
OID30885	ENSG00000204614	ENSG00000137310	4	1.26285e-46
OID30174	ENSG00000203618	ENSG00000137310	8	8.23405e-22
OID20686	ENSG00000137077	ENSG00000137310	2	9.28296e-14
OID21396	ENSG00000188389	ENSG00000137310	4	9.04074e-20
OID21153	ENSG00000149090	ENSG00000137310	13	2.39553e-74
OID20998	ENSG00000132692	ENSG00000137310	1	3.1035e-13
OID21111	ENSG00000143297	ENSG00000137310	1	4.57777e-25
OID20097	ENSG00000104812	ENSG00000137310	1	2.2982e-10
OID20334	ENSG00000275152	ENSG00000137310	2	1.29618e-14
OID30517	ENSG00000107165	ENSG00000137310	4	1.66763e-19
OID20768	ENSG00000111321	ENSG00000137310	3	1.44277e-18
OID20987	ENSG00000100721	ENSG00000137310	2	4.83184e-13
OID21298	ENSG00000116031	ENSG00000137310	5	2.19938e-32
OID20763	ENSG00000052344	ENSG00000137310	1	2.37984e-10
OID21257	ENSG00000147571	ENSG00000137310	7	2.07742e-29
OID30641	ENSG00000137101	ENSG00000137310	9	3.77869e-19
OID20330	ENSG00000078098	ENSG00000137310	7	1.23371e-24
OID30936	ENSG00000196465	ENSG00000137310	2	3.84563e-11
OID21289	ENSG00000174938	ENSG00000137310	3	3.84739e-12
OID20604	ENSG00000100453	ENSG00000137310	9	4.15464e-89
OID30689	ENSG00000169413	ENSG00000137310	2	5.17445e-16
OID20504	ENSG00000078596	ENSG00000137310	4	1.76757e-20
OID21049	ENSG00000120949	ENSG00000137310	9	9.3084e-31
OID21496	ENSG00000120156	ENSG00000137310	23	1.05321e-43
OID20074	ENSG00000232810	ENSG00000137310	27	1.44708e-27
OID30088	ENSG00000228789	ENSG00000137310	31	0
OID20848	ENSG00000232810	ENSG00000137310	28	8.79685e-28
OID20713	ENSG00000112763	ENSG00000137310	16	1.26198e-109
OID20539	ENSG00000139540	ENSG00000137310	3	4.01336e-15
OID20267	ENSG00000134460	ENSG00000137310	3	1.26113e-25
OID30273	ENSG00000164303	ENSG00000137310	22	4.33832e-172
OID20694	ENSG00000150782	ENSG00000137310	1	1.14518e-10
OID20697	ENSG00000169245	ENSG00000137310	1	1.55263e-12
OID20540	ENSG00000186470	ENSG00000137310	21	1.26689e-190
OID20968	ENSG00000162998	ENSG00000137310	11	7.75815e-44
OID21298	ENSG00000116031	ENSG00000137312	34	3.9905e-41
OID31320	ENSG00000181847	ENSG00000137312	3	3.39446e-12
OID20298	ENSG00000142789	ENSG00000137312	4	9.77606e-14
OID20631	ENSG00000169429	ENSG00000137312	1	2.75146e-16
OID20334	ENSG00000275152	ENSG00000137312	18	2.67972e-15
OID30273	ENSG00000164303	ENSG00000137312	6	2.0453e-28
OID20338	ENSG00000008438	ENSG00000137312	21	1.79729e-23
OID21018	ENSG00000153563	ENSG00000137312	33	6.3695e-190
OID21052	ENSG00000146072	ENSG00000137312	2	4.53249e-13
OID30383	ENSG00000156575	ENSG00000137312	3	9.86501e-15
OID20578	ENSG00000105371	ENSG00000137312	2	3.0654e-11
OID30167	ENSG00000213760	ENSG00000137312	22	5.59306e-17
OID21467	ENSG00000148926	ENSG00000137312	9	8.80941e-19
OID20429	ENSG00000186818	ENSG00000137312	12	8.68973e-117
OID20179	ENSG00000134812	ENSG00000137312	27	1.54225e-30
OID20096	ENSG00000100450	ENSG00000137312	29	2.43155e-33
OID31410	ENSG00000160613	ENSG00000137312	1	1.20184e-10
OID30691	ENSG00000152291	ENSG00000137312	1	2.73159e-10
OID20480	ENSG00000159958	ENSG00000137312	1	1.5568e-13
OID20509	ENSG00000122711	ENSG00000137312	2	2.89877e-13
OID20945	ENSG00000154589	ENSG00000137312	11	4.10195e-23
OID20660	ENSG00000256043	ENSG00000137312	18	2.97423e-18
OID20985	ENSG00000049249	ENSG00000137312	27	1.08458e-44
OID20647	ENSG00000117281	ENSG00000137312	2	3.00234e-22
OID21495	ENSG00000113621	ENSG00000137312	10	5.73074e-20
OID20522	ENSG00000130427	ENSG00000137312	14	2.18075e-13
OID31499	ENSG00000204315	ENSG00000137312	1	1.37545e-10
OID20976	ENSG00000006210	ENSG00000137312	30	2.34706e-41
OID21372	ENSG00000183844	ENSG00000137312	11	5.99194e-14
OID20593	ENSG00000204516	ENSG00000137312	7	0
OID20153	ENSG00000169429	ENSG00000137312	1	1.08537e-12
OID20374	ENSG00000204444	ENSG00000137312	33	6.89976e-36
OID20417	ENSG00000120708	ENSG00000137312	30	3.28099e-27
OID31083	ENSG00000184502	ENSG00000137312	16	1.62074e-17
OID30651	ENSG00000234465	ENSG00000137312	6	2.09034e-14
OID20968	ENSG00000162998	ENSG00000137312	32	1.43854e-26
OID20653	ENSG00000186827	ENSG00000137312	32	2.13352e-78
OID20663	ENSG00000145649	ENSG00000137312	33	3.64228e-135
OID20393	ENSG00000117322	ENSG00000137312	2	3.28623e-12
OID21353	ENSG00000113658	ENSG00000137312	2	1.48505e-11
OID21185	ENSG00000167633	ENSG00000137312	34	1.76095e-72
OID20675	ENSG00000138755	ENSG00000137312	24	7.20535e-26
OID21049	ENSG00000120949	ENSG00000137312	33	1.10523e-58
OID30174	ENSG00000203618	ENSG00000137312	2	7.75498e-14
OID21265	ENSG00000178562	ENSG00000137312	2	1.71006e-11
OID20533	ENSG00000132109	ENSG00000137312	25	6.568e-18
OID31473	ENSG00000178597	ENSG00000137312	1	1.31723e-12
OID20752	ENSG00000162438	ENSG00000137312	12	1.69991e-18
OID20768	ENSG00000111321	ENSG00000137312	5	1.94036e-14
OID21030	ENSG00000172724	ENSG00000137312	24	1.30211e-41
OID30412	ENSG00000120332	ENSG00000137312	4	9.6526e-12
OID20289	ENSG00000153002	ENSG00000137312	11	5.36926e-17
OID30266	ENSG00000182333	ENSG00000137312	25	6.82065e-25
OID21483	ENSG00000158481	ENSG00000137312	35	1.27732e-137
OID20788	ENSG00000163734	ENSG00000137312	1	7.51267e-11
OID31048	ENSG00000206503	ENSG00000137312	5	0
OID20310	ENSG00000142949	ENSG00000137312	4	1.4502e-12
OID20694	ENSG00000150782	ENSG00000137312	1	1.9561e-11
OID30885	ENSG00000204614	ENSG00000137312	7	2.27783e-19
OID21413	ENSG00000106927	ENSG00000137312	34	6.21064e-32
OID21040	ENSG00000019582	ENSG00000137312	27	9.23512e-50
OID20574	ENSG00000099985	ENSG00000137312	3	2.34128e-14
OID20679	ENSG00000109861	ENSG00000137312	26	1.85978e-27
OID20543	ENSG00000143125	ENSG00000137312	20	1.41808e-14
OID20167	ENSG00000162729	ENSG00000137312	1	2.65274e-10
OID21435	ENSG00000106066	ENSG00000137312	35	2.3575e-278
OID31269	ENSG00000128534	ENSG00000137312	1	6.8973e-12
OID30717	ENSG00000114200	ENSG00000137312	22	7.97771e-18
OID20697	ENSG00000169245	ENSG00000137312	1	8.60864e-12
OID30646	ENSG00000160867	ENSG00000137312	23	6.82975e-22
OID21009	ENSG00000204580	ENSG00000137312	16	0
OID21074	ENSG00000171246	ENSG00000137312	19	3.97164e-63
OID20725	ENSG00000127083	ENSG00000137312	10	2.85876e-15
OID31216	ENSG00000172830	ENSG00000137312	1	6.56146e-12
OID21396	ENSG00000188389	ENSG00000137312	2	8.87998e-13
OID30341	ENSG00000181523	ENSG00000137312	27	1.10665e-41
OID21153	ENSG00000149090	ENSG00000137312	35	4.69695e-79
OID20963	ENSG00000167419	ENSG00000137312	2	3.66337e-13
OID20105	ENSG00000130234	ENSG00000137312	2	1.12928e-13
OID21145	ENSG00000028137	ENSG00000137312	11	9.40191e-15
OID20396	ENSG00000162692	ENSG00000137312	6	4.71768e-14
OID31157	ENSG00000141086	ENSG00000137312	12	3.72479e-15
OID20276	ENSG00000164733	ENSG00000137312	1	5.9831e-11
OID21004	ENSG00000108691	ENSG00000137312	2	1.77662e-13
OID30259	ENSG00000168918	ENSG00000137312	1	1.54154e-10
OID21525	ENSG00000198719	ENSG00000137312	1	4.39137e-11
OID21449	ENSG00000110448	ENSG00000137312	5	1.24605e-13
OID21492	ENSG00000111261	ENSG00000137312	8	1.97683e-15
OID21136	ENSG00000168685	ENSG00000137312	8	2.79988e-19
OID31055	ENSG00000169696	ENSG00000137312	3	4.16949e-12
OID30517	ENSG00000107165	ENSG00000137312	8	2.35438e-17
OID31488	ENSG00000168615	ENSG00000137312	31	1.0307e-51
OID20277	ENSG00000076662	ENSG00000137312	35	6.94355e-89
OID20520	ENSG00000204287	ENSG00000137312	18	8.65058e-66
OID20335	ENSG00000108821	ENSG00000137312	21	1.23997e-15
OID20348	ENSG00000137496	ENSG00000137312	7	5.55901e-13
OID20126	ENSG00000105205	ENSG00000137312	5	3.70942e-12
OID20214	ENSG00000133661	ENSG00000137312	8	6.32967e-50
OID20272	ENSG00000102524	ENSG00000137312	28	8.03236e-25
OID21393	ENSG00000139626	ENSG00000137312	7	1.57034e-15
OID31082	ENSG00000213809	ENSG00000137312	1	1.41669e-10
OID30456	ENSG00000105173	ENSG00000137312	1	3.5002e-12
OID20970	ENSG00000204381	ENSG00000137312	8	3.62804e-14
OID20719	ENSG00000184371	ENSG00000137312	8	2.89953e-16
OID30725	ENSG00000166710	ENSG00000137312	35	1.73397e-203
OID20666	ENSG00000113302	ENSG00000137312	32	7.00937e-59
OID20998	ENSG00000132692	ENSG00000137312	1	2.26558e-10
OID31403	ENSG00000042088	ENSG00000137312	10	4.75667e-15
OID21063	ENSG00000038945	ENSG00000137312	3	1.70318e-12
OID21493	ENSG00000163513	ENSG00000137312	10	1.34885e-17
OID20997	ENSG00000169429	ENSG00000137312	1	1.41061e-15
OID31126	ENSG00000105519	ENSG00000137312	30	8.02645e-38
OID21109	ENSG00000166145	ENSG00000137312	1	1.44118e-12
OID20759	ENSG00000262655	ENSG00000137312	29	1.17797e-18
OID21133	ENSG00000104921	ENSG00000137312	4	9.16278e-15
OID20431	ENSG00000136634	ENSG00000137312	6	2.6232e-14
OID21465	ENSG00000113070	ENSG00000137312	27	3.7771e-32
OID30554	ENSG00000173511	ENSG00000137312	2	1.78474e-11
OID20546	ENSG00000006606	ENSG00000137312	7	1.87575e-12
OID21107	ENSG00000168477	ENSG00000137312	28	5.59987e-62
OID20491	ENSG00000108342	ENSG00000137312	5	5.43381e-12
OID30755	ENSG00000243649	ENSG00000137312	1	2.21512e-28
OID20564	ENSG00000186431	ENSG00000137312	2	6.35155e-11
OID21261	ENSG00000136698	ENSG00000137312	3	4.80554e-12
OID20734	ENSG00000169855	ENSG00000137312	6	1.48366e-12
OID20373	ENSG00000106538	ENSG00000137312	24	6.78529e-20
OID20141	ENSG00000198959	ENSG00000137312	26	2.79533e-26
OID31077	ENSG00000158941	ENSG00000137312	1	2.00843e-10
OID20539	ENSG00000139540	ENSG00000137312	1	1.74874e-10
OID20280	ENSG00000091704	ENSG00000137312	2	6.8835e-12
OID21328	ENSG00000241399	ENSG00000137312	30	3.33068e-53
OID20586	ENSG00000226979	ENSG00000137312	13	7.10427e-60
OID21430	ENSG00000169429	ENSG00000137312	1	3.30961e-15
OID21213	ENSG00000030419	ENSG00000137312	5	8.45969e-13
OID20602	ENSG00000026751	ENSG00000137312	30	4.16105e-41
OID21196	ENSG00000243772	ENSG00000137312	29	0
OID30464	ENSG00000150045	ENSG00000137312	29	2.6518e-35
OID20320	ENSG00000115828	ENSG00000137312	10	3.53554e-15
OID30470	ENSG00000067369	ENSG00000137312	25	1.08203e-32
OID21447	ENSG00000184292	ENSG00000137312	5	2.09123e-13
OID21394	ENSG00000105492	ENSG00000137312	30	1.26717e-36
OID21274	ENSG00000140443	ENSG00000137312	1	5.60896e-12
OID20939	ENSG00000127578	ENSG00000137312	26	3.12451e-25
OID20655	ENSG00000181374	ENSG00000137312	1	5.40485e-12
OID30303	ENSG00000198356	ENSG00000137312	2	5.33342e-11
OID31091	ENSG00000187871	ENSG00000137312	2	1.73004e-10
OID21443	ENSG00000166450	ENSG00000137312	1	1.50358e-11
OID31294	ENSG00000167900	ENSG00000137312	3	7.23835e-12
OID30775	ENSG00000073754	ENSG00000137312	12	2.53972e-25
OID20267	ENSG00000134460	ENSG00000137312	30	1.89146e-39
OID31450	ENSG00000173465	ENSG00000137312	24	1.48e-20
OID21044	ENSG00000166734	ENSG00000137312	26	7.68325e-20
OID20902	ENSG00000221823	ENSG00000137312	6	5.65615e-13
OID31523	ENSG00000165527	ENSG00000137312	1	8.10832e-11
OID20121	ENSG00000213927	ENSG00000137312	10	1.30502e-15
OID20704	ENSG00000077984	ENSG00000137312	1	3.92724e-12
OID21103	ENSG00000100985	ENSG00000137312	4	2.4443e-15
OID21289	ENSG00000174938	ENSG00000137312	26	2.18769e-20
OID30483	ENSG00000005001	ENSG00000137312	3	8.54941e-14
OID20980	ENSG00000171102	ENSG00000137312	1	1.25233e-10
OID20713	ENSG00000112763	ENSG00000137312	35	2.3721e-304
OID30660	ENSG00000136457	ENSG00000137312	17	5.65522e-13
OID21059	ENSG00000163956	ENSG00000137312	10	1.34472e-33
OID30997	ENSG00000166143	ENSG00000137312	1	1.21285e-10
OID30693	ENSG00000175535	ENSG00000137312	11	8.31302e-18
OID20330	ENSG00000078098	ENSG00000137312	32	5.22931e-45
OID21155	ENSG00000067182	ENSG00000137312	7	6.313e-13
OID20701	ENSG00000150938	ENSG00000137312	1	2.24008e-10
OID20601	ENSG00000091181	ENSG00000137312	32	1.34355e-59
OID20362	ENSG00000116962	ENSG00000137312	1	1.13871e-11
OID20240	ENSG00000130164	ENSG00000137312	1	1.21998e-11
OID21380	ENSG00000102854	ENSG00000137312	1	1.52931e-10
OID20370	ENSG00000157404	ENSG00000137312	4	1.85645e-14
OID20371	ENSG00000160180	ENSG00000137312	18	1.42844e-57
OID20585	ENSG00000056736	ENSG00000137312	25	7.41703e-26
OID30422	ENSG00000081985	ENSG00000137312	7	2.43202e-14
OID20410	ENSG00000166278	ENSG00000137312	33	1.56369e-131
OID20217	ENSG00000100292	ENSG00000137312	2	1.45417e-10
OID20933	ENSG00000146013	ENSG00000137312	1	2.20776e-10
OID21293	ENSG00000123384	ENSG00000137312	7	1.36998e-28
OID30628	ENSG00000196188	ENSG00000137312	20	8.90625e-18
OID30263	ENSG00000182718	ENSG00000137312	1	9.56985e-11
OID20632	ENSG00000134539	ENSG00000137312	4	6.02618e-20
OID20321	ENSG00000026297	ENSG00000137312	35	4.00628e-115
OID20375	ENSG00000145850	ENSG00000137312	16	2.16988e-24
OID20498	ENSG00000134470	ENSG00000137312	13	1.71024e-19
OID21002	ENSG00000069764	ENSG00000137312	4	1.8814e-19
OID20639	ENSG00000132704	ENSG00000137312	6	3.07454e-20
OID20394	ENSG00000093072	ENSG00000137312	28	3.74983e-30
OID20529	ENSG00000181036	ENSG00000137312	10	9.40945e-24
OID20667	ENSG00000204539	ENSG00000137312	4	0
OID30072	ENSG00000164400	ENSG00000137312	8	2.24886e-12
OID20541	ENSG00000096395	ENSG00000137312	4	3.36408e-13
OID21198	ENSG00000182492	ENSG00000137312	7	1.41702e-24
OID20416	ENSG00000137563	ENSG00000137312	1	1.5838e-12
OID30492	ENSG00000141551	ENSG00000137312	9	8.76617e-16
OID31209	ENSG00000065485	ENSG00000137312	35	2.6334e-172
OID21132	ENSG00000115523	ENSG00000137312	3	1.69128e-37
OID30088	ENSG00000228789	ENSG00000137312	32	3.51784e-116
OID31383	ENSG00000227507	ENSG00000137312	23	2.56635e-75
OID30699	ENSG00000229183	ENSG00000137312	28	2.08065e-22
OID20592	ENSG00000120659	ENSG00000137312	1	7.33696e-11
OID20532	ENSG00000204592	ENSG00000137312	6	0
OID21116	ENSG00000115594	ENSG00000137312	4	6.16019e-13
OID21439	ENSG00000262406	ENSG00000137312	1	5.97322e-12
OID21111	ENSG00000143297	ENSG00000137312	12	4.01726e-21
OID21473	ENSG00000103066	ENSG00000137312	26	2.80977e-26
OID30262	ENSG00000198162	ENSG00000137312	12	8.45413e-17
OID30689	ENSG00000169413	ENSG00000137312	15	2.65832e-21
OID30384	ENSG00000106952	ENSG00000137312	23	7.57652e-20
OID21146	ENSG00000197081	ENSG00000137312	26	4.36785e-30
OID30902	ENSG00000170275	ENSG00000137312	18	6.02002e-20
OID21127	ENSG00000174684	ENSG00000137312	23	7.6167e-18
OID20604	ENSG00000100453	ENSG00000137312	10	3.25413e-41
OID20654	ENSG00000173372	ENSG00000137312	4	2.00022e-13
OID30349	ENSG00000069122	ENSG00000137312	2	5.69911e-14
OID30395	ENSG00000137441	ENSG00000137312	4	4.46337e-12
OID20573	ENSG00000111729	ENSG00000137312	13	1.02268e-17
OID30614	ENSG00000188811	ENSG00000137312	32	1.57156e-36
OID21342	ENSG00000142627	ENSG00000137312	19	4.43393e-23
OID21062	ENSG00000165457	ENSG00000137312	14	4.74698e-22
OID20669	ENSG00000115919	ENSG00000137312	1	1.98027e-10
OID30141	ENSG00000205693	ENSG00000137312	29	8.06387e-31
OID20562	ENSG00000164136	ENSG00000137312	29	9.87048e-46
OID20231	ENSG00000178726	ENSG00000137312	4	2.79927e-12
OID31025	ENSG00000100167	ENSG00000137312	2	8.44289e-15
OID20702	ENSG00000240505	ENSG00000137312	2	1.18469e-11
OID20336	ENSG00000108578	ENSG00000137312	18	2.39978e-13
OID20583	ENSG00000122359	ENSG00000137312	17	3.27938e-15
OID30324	ENSG00000127329	ENSG00000137312	1	1.42016e-10
OID20756	ENSG00000204305	ENSG00000137312	25	4.57067e-33
OID20540	ENSG00000186470	ENSG00000137312	7	0
OID30470	ENSG00000067369	ENSG00000137331	2	9.24908e-21
OID20602	ENSG00000026751	ENSG00000137331	3	4.73709e-22
OID20985	ENSG00000049249	ENSG00000137331	4	2.17832e-21
OID20939	ENSG00000127578	ENSG00000137331	2	6.41126e-14
OID20373	ENSG00000106538	ENSG00000137331	2	3.36772e-14
OID21196	ENSG00000243772	ENSG00000137331	13	0
OID21040	ENSG00000019582	ENSG00000137331	4	5.02107e-41
OID30266	ENSG00000182333	ENSG00000137331	2	5.3792e-17
OID20586	ENSG00000226979	ENSG00000137331	10	0
OID20410	ENSG00000166278	ENSG00000137331	8	5.84339e-64
OID30784	ENSG00000126759	ENSG00000137331	1	1.12804e-14
OID30902	ENSG00000170275	ENSG00000137331	1	3.56706e-14
OID21044	ENSG00000166734	ENSG00000137331	3	5.46176e-14
OID30384	ENSG00000106952	ENSG00000137331	1	8.82293e-11
OID20417	ENSG00000120708	ENSG00000137331	3	1.36435e-14
OID30737	ENSG00000184500	ENSG00000137331	1	2.20909e-11
OID20654	ENSG00000173372	ENSG00000137331	1	1.30113e-10
OID30775	ENSG00000073754	ENSG00000137331	5	4.08036e-52
OID20335	ENSG00000108821	ENSG00000137331	1	1.49589e-11
OID20756	ENSG00000204305	ENSG00000137331	3	6.84326e-14
OID30141	ENSG00000205693	ENSG00000137331	2	8.03294e-21
OID20848	ENSG00000232810	ENSG00000137331	1	3.70859e-20
OID20321	ENSG00000026297	ENSG00000137331	7	1.73304e-55
OID20976	ENSG00000006210	ENSG00000137331	5	2.32599e-18
OID20141	ENSG00000198959	ENSG00000137331	3	3.75107e-15
OID30262	ENSG00000198162	ENSG00000137331	1	9.49943e-11
OID31055	ENSG00000169696	ENSG00000137331	2	5.43909e-11
OID21116	ENSG00000115594	ENSG00000137331	1	1.49539e-10
OID20573	ENSG00000111729	ENSG00000137331	2	3.83829e-17
OID21293	ENSG00000123384	ENSG00000137331	8	7.06957e-114
OID31126	ENSG00000105519	ENSG00000137331	1	6.93698e-19
OID20179	ENSG00000134812	ENSG00000137331	2	7.67625e-19
OID31177	ENSG00000084764	ENSG00000137331	2	8.28813e-16
OID30517	ENSG00000107165	ENSG00000137331	1	6.74449e-13
OID21237	ENSG00000232810	ENSG00000137331	1	1.59165e-16
OID21074	ENSG00000171246	ENSG00000137331	11	7.8475e-37
OID31499	ENSG00000204315	ENSG00000137331	3	1.11378e-10
OID20639	ENSG00000132704	ENSG00000137331	3	3.62215e-29
OID21009	ENSG00000204580	ENSG00000137331	5	2.96965e-42
OID31025	ENSG00000100167	ENSG00000137331	2	5.36394e-12
OID20522	ENSG00000130427	ENSG00000137331	1	2.20522e-10
OID21132	ENSG00000115523	ENSG00000137331	1	3.28847e-12
OID20667	ENSG00000204539	ENSG00000137331	9	0
OID20105	ENSG00000130234	ENSG00000137331	1	1.85257e-10
OID21495	ENSG00000113621	ENSG00000137331	15	2.63098e-26
OID30167	ENSG00000213760	ENSG00000137331	1	3.4733e-11
OID20214	ENSG00000133661	ENSG00000137331	12	4.75189e-119
OID30614	ENSG00000188811	ENSG00000137331	6	2.59492e-22
OID31209	ENSG00000065485	ENSG00000137331	9	1.46248e-78
OID21107	ENSG00000168477	ENSG00000137331	12	0
OID30273	ENSG00000164303	ENSG00000137331	6	8.75864e-39
OID20968	ENSG00000162998	ENSG00000137331	2	8.09909e-18
OID31450	ENSG00000173465	ENSG00000137331	6	1.54148e-16
OID30755	ENSG00000243649	ENSG00000137331	1	2.41372e-11
OID30998	ENSG00000079462	ENSG00000137331	2	6.40051e-13
OID30422	ENSG00000081985	ENSG00000137331	1	1.35845e-12
OID30699	ENSG00000229183	ENSG00000137331	2	9.98492e-15
OID30885	ENSG00000204614	ENSG00000137331	10	2.35742e-96
OID30628	ENSG00000196188	ENSG00000137331	2	2.19484e-14
OID20393	ENSG00000117322	ENSG00000137331	2	6.80968e-13
OID21153	ENSG00000149090	ENSG00000137331	7	5.99905e-50
OID20494	ENSG00000132465	ENSG00000137331	3	1.56309e-31
OID20460	ENSG00000143816	ENSG00000137331	1	5.58835e-11
OID21062	ENSG00000165457	ENSG00000137331	1	8.69631e-13
OID20665	ENSG00000117560	ENSG00000137331	2	2.72649e-12
OID20330	ENSG00000078098	ENSG00000137331	5	1.44102e-26
OID21328	ENSG00000241399	ENSG00000137331	5	1.25001e-31
OID20371	ENSG00000160180	ENSG00000137331	6	5.34504e-37
OID21342	ENSG00000142627	ENSG00000137331	1	2.82844e-10
OID20562	ENSG00000164136	ENSG00000137331	4	5.15476e-32
OID21127	ENSG00000174684	ENSG00000137331	2	1.66598e-10
OID20394	ENSG00000093072	ENSG00000137331	3	4.60664e-22
OID30911	ENSG00000152910	ENSG00000137331	1	5.6966e-12
OID20520	ENSG00000204287	ENSG00000137331	15	6.90699e-123
OID21133	ENSG00000104921	ENSG00000137331	1	6.10436e-15
OID30641	ENSG00000137101	ENSG00000137331	1	3.523e-13
OID20583	ENSG00000122359	ENSG00000137331	2	1.50831e-13
OID20074	ENSG00000232810	ENSG00000137331	1	3.51732e-17
OID21473	ENSG00000103066	ENSG00000137331	3	2.94963e-18
OID21136	ENSG00000168685	ENSG00000137331	6	6.64511e-24
OID20431	ENSG00000136634	ENSG00000137331	1	6.36403e-14
OID21465	ENSG00000113070	ENSG00000137331	1	3.8826e-11
OID20338	ENSG00000008438	ENSG00000137331	4	7.19192e-13
OID20532	ENSG00000204592	ENSG00000137331	12	0
OID20473	ENSG00000232810	ENSG00000137331	1	3.35923e-19
OID21384	ENSG00000204655	ENSG00000137331	3	1.92847e-19
OID20529	ENSG00000181036	ENSG00000137331	2	1.88761e-15
OID21413	ENSG00000106927	ENSG00000137331	4	2.04103e-16
OID21002	ENSG00000069764	ENSG00000137331	7	3.06014e-50
OID30464	ENSG00000150045	ENSG00000137331	3	1.24546e-28
OID21211	ENSG00000175792	ENSG00000137331	1	9.27299e-11
OID30783	ENSG00000091513	ENSG00000137331	1	2.18173e-11
OID21298	ENSG00000116031	ENSG00000137331	5	1.37943e-33
OID20267	ENSG00000134460	ENSG00000137331	3	4.27053e-19
OID20593	ENSG00000204516	ENSG00000137331	14	0
OID31048	ENSG00000206503	ENSG00000137331	11	0
OID31080	ENSG00000204348	ENSG00000137331	1	2.82982e-16
OID20702	ENSG00000240505	ENSG00000137331	1	7.91538e-14
OID21198	ENSG00000182492	ENSG00000137331	1	2.78431e-11
OID20585	ENSG00000056736	ENSG00000137331	3	2.79819e-16
OID21394	ENSG00000105492	ENSG00000137331	3	2.26531e-17
OID21152	ENSG00000239998	ENSG00000137331	1	1.66101e-12
OID30689	ENSG00000169413	ENSG00000137331	1	6.16752e-11
OID20429	ENSG00000186818	ENSG00000137331	9	3.91245e-100
OID20272	ENSG00000102524	ENSG00000137331	3	7.18197e-21
OID20601	ENSG00000091181	ENSG00000137331	5	3.13514e-24
OID20543	ENSG00000143125	ENSG00000137331	1	1.76972e-10
OID30175	ENSG00000079616	ENSG00000137331	1	5.21923e-11
OID21049	ENSG00000120949	ENSG00000137331	5	3.34974e-28
OID21525	ENSG00000198719	ENSG00000137331	1	8.17924e-11
OID21018	ENSG00000153563	ENSG00000137331	15	1.93529e-164
OID20653	ENSG00000186827	ENSG00000137331	7	7.17574e-33
OID30341	ENSG00000181523	ENSG00000137331	5	1.03796e-61
OID20590	ENSG00000182566	ENSG00000137331	1	7.21908e-12
OID30725	ENSG00000166710	ENSG00000137331	13	3.27046e-76
OID21435	ENSG00000106066	ENSG00000137331	11	1.38059e-137
OID20663	ENSG00000145649	ENSG00000137331	12	9.46817e-99
OID30620	ENSG00000240654	ENSG00000137331	1	1.66787e-10
OID21146	ENSG00000197081	ENSG00000137331	3	3.71939e-14
OID30452	ENSG00000116473	ENSG00000137331	1	4.87958e-11
OID20637	ENSG00000012124	ENSG00000137331	1	2.06577e-18
OID31157	ENSG00000141086	ENSG00000137331	1	1.25406e-10
OID20679	ENSG00000109861	ENSG00000137331	3	2.57705e-17
OID20713	ENSG00000112763	ENSG00000137331	8	1.74954e-135
OID31488	ENSG00000168615	ENSG00000137331	3	9.62021e-23
OID30646	ENSG00000160867	ENSG00000137331	3	1.94447e-20
OID21063	ENSG00000038945	ENSG00000137331	1	9.32791e-11
OID21059	ENSG00000163956	ENSG00000137331	9	3.64802e-178
OID21483	ENSG00000158481	ENSG00000137331	11	1.9642e-85
OID20666	ENSG00000113302	ENSG00000137331	4	3.33026e-27
OID21493	ENSG00000163513	ENSG00000137331	1	5.21226e-11
OID20301	ENSG00000131042	ENSG00000137331	2	1.41744e-13
OID30174	ENSG00000203618	ENSG00000137331	1	1.4404e-13
OID20310	ENSG00000142949	ENSG00000137331	1	2.9897e-11
OID20945	ENSG00000154589	ENSG00000137331	2	2.17396e-32
OID21289	ENSG00000174938	ENSG00000137331	1	2.74744e-15
OID20604	ENSG00000100453	ENSG00000137331	10	3.24407e-33
OID20675	ENSG00000138755	ENSG00000137331	1	1.31816e-16
OID20096	ENSG00000100450	ENSG00000137331	6	4.29333e-33
OID30589	ENSG00000048462	ENSG00000137331	1	1.9133e-15
OID21030	ENSG00000172724	ENSG00000137331	4	7.88661e-13
OID20632	ENSG00000134539	ENSG00000137331	8	6.89152e-27
OID20686	ENSG00000137077	ENSG00000137331	1	2.39141e-10
OID31383	ENSG00000227507	ENSG00000137331	9	1.21502e-58
OID21496	ENSG00000120156	ENSG00000137331	1	4.17548e-12
OID20533	ENSG00000132109	ENSG00000137331	2	4.75256e-12
OID21185	ENSG00000167633	ENSG00000137331	10	9.98386e-40
OID31412	ENSG00000103274	ENSG00000137331	1	3.80665e-12
OID20375	ENSG00000145850	ENSG00000137331	3	7.55059e-27
OID30088	ENSG00000228789	ENSG00000137331	9	1.1885e-79
OID20277	ENSG00000076662	ENSG00000137331	8	6.24708e-41
OID21111	ENSG00000143297	ENSG00000137331	1	1.47002e-21
OID20540	ENSG00000186470	ENSG00000137331	6	1.93107e-136
OID30693	ENSG00000175535	ENSG00000137337	1	1.12521e-10
OID20429	ENSG00000186818	ENSG00000137337	7	3.51012e-208
OID21018	ENSG00000153563	ENSG00000137337	6	3.06948e-143
OID31082	ENSG00000213809	ENSG00000137337	1	2.52092e-10
OID21479	ENSG00000088882	ENSG00000137337	2	4.70801e-16
OID20976	ENSG00000006210	ENSG00000137337	1	4.69886e-16
OID30081	ENSG00000109814	ENSG00000137337	1	2.31588e-13
OID20417	ENSG00000120708	ENSG00000137337	2	2.63259e-13
OID21030	ENSG00000172724	ENSG00000137337	5	4.33507e-26
OID21040	ENSG00000019582	ENSG00000137337	2	3.9134e-30
OID20214	ENSG00000133661	ENSG00000137337	4	1.86012e-61
OID20768	ENSG00000111321	ENSG00000137337	1	1.16006e-10
OID30088	ENSG00000228789	ENSG00000137337	5	0
OID31192	ENSG00000074054	ENSG00000137337	1	1.92863e-10
OID21132	ENSG00000115523	ENSG00000137337	1	1.41649e-14
OID20663	ENSG00000145649	ENSG00000137337	5	1.2355e-58
OID31450	ENSG00000173465	ENSG00000137337	1	4.33941e-15
OID30174	ENSG00000203618	ENSG00000137337	2	1.86514e-13
OID30755	ENSG00000243649	ENSG00000137337	3	4.26765e-38
OID20498	ENSG00000134470	ENSG00000137337	2	9.14696e-13
OID31048	ENSG00000206503	ENSG00000137337	3	0
OID20096	ENSG00000100450	ENSG00000137337	2	4.51691e-28
OID20593	ENSG00000204516	ENSG00000137337	7	0
OID30175	ENSG00000079616	ENSG00000137337	1	9.1914e-11
OID20217	ENSG00000100292	ENSG00000137337	1	4.35901e-11
OID21059	ENSG00000163956	ENSG00000137337	4	9.84745e-20
OID30783	ENSG00000091513	ENSG00000137337	3	1.92619e-30
OID20945	ENSG00000154589	ENSG00000137337	5	2.60825e-19
OID31444	ENSG00000232119	ENSG00000137337	1	2.67196e-12
OID20985	ENSG00000049249	ENSG00000137337	2	6.2063e-29
OID20133	ENSG00000134853	ENSG00000137337	1	1.46017e-10
OID30464	ENSG00000150045	ENSG00000137337	3	6.21071e-21
OID30589	ENSG00000048462	ENSG00000137337	3	3.1387e-12
OID21049	ENSG00000120949	ENSG00000137337	1	6.33864e-25
OID21274	ENSG00000140443	ENSG00000137337	3	7.58254e-14
OID20520	ENSG00000204287	ENSG00000137337	7	4.08729e-60
OID20675	ENSG00000138755	ENSG00000137337	1	6.90351e-11
OID20666	ENSG00000113302	ENSG00000137337	6	1.04781e-31
OID30262	ENSG00000198162	ENSG00000137337	2	1.06422e-11
OID21196	ENSG00000243772	ENSG00000137337	6	0
OID20670	ENSG00000122224	ENSG00000137337	1	7.67001e-12
OID20752	ENSG00000162438	ENSG00000137337	1	1.1164e-10
OID21465	ENSG00000113070	ENSG00000137337	1	4.53471e-12
OID20272	ENSG00000102524	ENSG00000137337	2	1.05207e-14
OID30492	ENSG00000141551	ENSG00000137337	1	2.27479e-12
OID30810	ENSG00000156298	ENSG00000137337	1	4.02705e-11
OID30266	ENSG00000182333	ENSG00000137337	2	1.76431e-14
OID21342	ENSG00000142627	ENSG00000137337	1	7.20631e-14
OID20330	ENSG00000078098	ENSG00000137337	3	1.64866e-18
OID30775	ENSG00000073754	ENSG00000137337	9	1.92747e-35
OID20667	ENSG00000204539	ENSG00000137337	3	0
OID30911	ENSG00000152910	ENSG00000137337	1	7.92719e-11
OID20532	ENSG00000204592	ENSG00000137337	7	0
OID21009	ENSG00000204580	ENSG00000137337	4	1.09479e-36
OID20694	ENSG00000150782	ENSG00000137337	1	6.39223e-12
OID21413	ENSG00000106927	ENSG00000137337	1	2.5365e-11
OID20431	ENSG00000136634	ENSG00000137337	1	4.04495e-13
OID30885	ENSG00000204614	ENSG00000137337	4	1.19718e-50
OID21435	ENSG00000106066	ENSG00000137337	6	3.75191e-108
OID20604	ENSG00000100453	ENSG00000137337	3	2.66636e-18
OID20410	ENSG00000166278	ENSG00000137337	5	1.07882e-50
OID21153	ENSG00000149090	ENSG00000137337	2	1.35366e-20
OID21293	ENSG00000123384	ENSG00000137337	5	1.40218e-18
OID20301	ENSG00000131042	ENSG00000137337	1	2.59833e-15
OID20172	ENSG00000163534	ENSG00000137337	1	1.90555e-10
OID20375	ENSG00000145850	ENSG00000137337	1	7.94154e-13
OID30998	ENSG00000079462	ENSG00000137337	1	2.31226e-15
OID20179	ENSG00000134812	ENSG00000137337	2	6.61765e-15
OID21496	ENSG00000120156	ENSG00000137337	1	2.14842e-31
OID20734	ENSG00000169855	ENSG00000137337	1	2.45204e-10
OID31209	ENSG00000065485	ENSG00000137337	6	9.37249e-73
OID21483	ENSG00000158481	ENSG00000137337	4	4.59753e-36
OID21107	ENSG00000168477	ENSG00000137337	6	3.5434e-101
OID21257	ENSG00000147571	ENSG00000137337	3	5.10207e-13
OID20713	ENSG00000112763	ENSG00000137337	8	8.9198e-111
OID20637	ENSG00000012124	ENSG00000137337	3	3.18147e-40
OID21103	ENSG00000100985	ENSG00000137337	1	2.52732e-12
OID20756	ENSG00000204305	ENSG00000137337	3	2.01869e-14
OID21074	ENSG00000171246	ENSG00000137337	6	1.11457e-159
OID30470	ENSG00000067369	ENSG00000137337	4	3.81216e-26
OID31126	ENSG00000105519	ENSG00000137337	3	1.77412e-14
OID20632	ENSG00000134539	ENSG00000137337	8	7.58745e-121
OID31412	ENSG00000103274	ENSG00000137337	1	5.79802e-14
OID20963	ENSG00000167419	ENSG00000137337	1	8.1725e-13
OID20602	ENSG00000026751	ENSG00000137337	5	3.87015e-20
OID21328	ENSG00000241399	ENSG00000137337	4	4.76099e-25
OID30517	ENSG00000107165	ENSG00000137337	3	2.30975e-16
OID20321	ENSG00000026297	ENSG00000137337	3	1.77082e-47
OID20267	ENSG00000134460	ENSG00000137337	2	2.29359e-21
OID20394	ENSG00000093072	ENSG00000137337	2	2.43299e-11
OID21111	ENSG00000143297	ENSG00000137337	3	4.86629e-14
OID20653	ENSG00000186827	ENSG00000137337	2	9.36817e-32
OID21384	ENSG00000204655	ENSG00000137337	1	3.06514e-13
OID20540	ENSG00000186470	ENSG00000137337	4	0
OID20277	ENSG00000076662	ENSG00000137337	4	1.69457e-32
OID30341	ENSG00000181523	ENSG00000137337	4	5.98389e-53
OID21146	ENSG00000197081	ENSG00000137337	2	1.76528e-16
OID20586	ENSG00000226979	ENSG00000137337	5	4.35289e-106
OID21081	ENSG00000118257	ENSG00000137337	1	3.64871e-11
OID21495	ENSG00000113621	ENSG00000137337	3	1.18624e-23
OID20665	ENSG00000117560	ENSG00000137337	4	3.12209e-23
OID30482	ENSG00000178538	ENSG00000137337	1	4.15162e-11
OID21062	ENSG00000165457	ENSG00000137337	3	4.68084e-16
OID20371	ENSG00000160180	ENSG00000137337	3	5.48367e-27
OID31383	ENSG00000227507	ENSG00000137337	5	4.81979e-59
OID30689	ENSG00000169413	ENSG00000137337	1	1.81641e-11
OID30725	ENSG00000166710	ENSG00000137337	6	3.90985e-80
OID20216	ENSG00000124145	ENSG00000137337	1	1.13552e-10
OID21449	ENSG00000110448	ENSG00000137337	2	9.80649e-13
OID21298	ENSG00000116031	ENSG00000137337	2	7.00899e-13
OID21394	ENSG00000105492	ENSG00000137337	4	2.10664e-13
OID20639	ENSG00000132704	ENSG00000137337	11	1.16712e-70
OID20562	ENSG00000164136	ENSG00000137337	4	5.02921e-27
OID30273	ENSG00000164303	ENSG00000137337	8	9.9877e-120
OID21136	ENSG00000168685	ENSG00000137337	1	1.34995e-22
OID20282	ENSG00000161921	ENSG00000137337	1	2.63845e-10
OID31080	ENSG00000204348	ENSG00000137337	1	1.9745e-12
OID20141	ENSG00000198959	ENSG00000137337	2	4.20229e-12
OID30141	ENSG00000205693	ENSG00000137337	1	3.09132e-12
OID20494	ENSG00000132465	ENSG00000137337	5	1.31327e-22
OID20393	ENSG00000117322	ENSG00000137337	1	1.62506e-11
OID31177	ENSG00000084764	ENSG00000137337	3	2.03111e-17
OID20601	ENSG00000091181	ENSG00000137337	6	2.83063e-31
OID21185	ENSG00000167633	ENSG00000137337	3	4.77164e-61
OID21002	ENSG00000069764	ENSG00000137337	1	1.9567e-12
OID31488	ENSG00000168615	ENSG00000137337	2	2.28317e-26
OID20520	ENSG00000204287	ENSG00000137338	2	1.66449e-13
OID20267	ENSG00000134460	ENSG00000137338	6	3.61169e-19
OID20976	ENSG00000006210	ENSG00000137338	2	9.37312e-13
OID30783	ENSG00000091513	ENSG00000137338	8	9.99923e-57
OID31048	ENSG00000206503	ENSG00000137338	3	0
OID31488	ENSG00000168615	ENSG00000137338	5	5.39591e-22
OID30470	ENSG00000067369	ENSG00000137338	1	1.83003e-11
OID31126	ENSG00000105519	ENSG00000137338	2	1.13544e-11
OID20663	ENSG00000145649	ENSG00000137338	9	3.66446e-34
OID20653	ENSG00000186827	ENSG00000137338	9	2.8467e-30
OID20429	ENSG00000186818	ENSG00000137338	9	1.85814e-27
OID21062	ENSG00000165457	ENSG00000137338	3	5.72188e-13
OID20546	ENSG00000006606	ENSG00000137338	2	2.98198e-11
OID21483	ENSG00000158481	ENSG00000137338	12	4.50235e-47
OID20985	ENSG00000049249	ENSG00000137338	8	4.60586e-24
OID30885	ENSG00000204614	ENSG00000137338	5	1.02331e-16
OID20601	ENSG00000091181	ENSG00000137338	4	9.7489e-22
OID30088	ENSG00000228789	ENSG00000137338	8	3.65838e-24
OID31363	ENSG00000124557	ENSG00000137338	7	8.76252e-31
OID30755	ENSG00000243649	ENSG00000137338	3	9.70652e-13
OID20586	ENSG00000226979	ENSG00000137338	8	7.91155e-36
OID20667	ENSG00000204539	ENSG00000137338	14	2.60023e-155
OID20394	ENSG00000093072	ENSG00000137338	4	1.89857e-15
OID20369	ENSG00000072274	ENSG00000137338	2	1.67295e-15
OID21298	ENSG00000116031	ENSG00000137338	4	2.18126e-16
OID30141	ENSG00000205693	ENSG00000137338	2	3.89174e-12
OID30464	ENSG00000150045	ENSG00000137338	2	5.56543e-14
OID20277	ENSG00000076662	ENSG00000137338	7	4.77247e-29
OID20330	ENSG00000078098	ENSG00000137338	6	9.8248e-17
OID20214	ENSG00000133661	ENSG00000137338	5	1.40082e-20
OID30725	ENSG00000166710	ENSG00000137338	11	5.87736e-42
OID30174	ENSG00000203618	ENSG00000137338	1	1.01888e-13
OID21059	ENSG00000163956	ENSG00000137338	4	1.04079e-24
OID20604	ENSG00000100453	ENSG00000137338	1	2.02e-10
OID21413	ENSG00000106927	ENSG00000137338	3	5.66651e-14
OID20602	ENSG00000026751	ENSG00000137338	3	1.26834e-15
OID30495	ENSG00000080819	ENSG00000137338	1	3.79197e-16
OID21447	ENSG00000184292	ENSG00000137338	2	3.96234e-13
OID21040	ENSG00000019582	ENSG00000137338	4	3.22232e-16
OID20719	ENSG00000184371	ENSG00000137338	1	2.77621e-10
OID21074	ENSG00000171246	ENSG00000137338	9	4.93796e-58
OID20371	ENSG00000160180	ENSG00000137338	2	5.86516e-17
OID30641	ENSG00000137101	ENSG00000137338	1	4.62131e-14
OID20666	ENSG00000113302	ENSG00000137338	8	1.82784e-24
OID21146	ENSG00000197081	ENSG00000137338	2	2.58072e-15
OID20522	ENSG00000130427	ENSG00000137338	2	1.60051e-12
OID20562	ENSG00000164136	ENSG00000137338	3	4.34545e-13
OID20417	ENSG00000120708	ENSG00000137338	1	1.86394e-10
OID21293	ENSG00000123384	ENSG00000137338	4	7.15939e-32
OID20639	ENSG00000132704	ENSG00000137338	1	1.8577e-10
OID21196	ENSG00000243772	ENSG00000137338	9	3.32605e-71
OID21107	ENSG00000168477	ENSG00000137338	2	2.35363e-11
OID21185	ENSG00000167633	ENSG00000137338	2	1.54838e-10
OID30273	ENSG00000164303	ENSG00000137338	3	3.0091e-22
OID21394	ENSG00000105492	ENSG00000137338	4	7.54859e-15
OID20532	ENSG00000204592	ENSG00000137338	17	3.11978e-236
OID31209	ENSG00000065485	ENSG00000137338	11	5.65311e-40
OID20593	ENSG00000204516	ENSG00000137338	15	0
OID21153	ENSG00000149090	ENSG00000137338	8	6.22028e-27
OID30262	ENSG00000198162	ENSG00000137338	1	3.56209e-11
OID21473	ENSG00000103066	ENSG00000137338	2	1.90762e-11
OID21009	ENSG00000204580	ENSG00000137338	9	1.56712e-33
OID21018	ENSG00000153563	ENSG00000137338	5	1.40914e-18
OID20321	ENSG00000026297	ENSG00000137338	9	6.17487e-42
OID31383	ENSG00000227507	ENSG00000137338	6	3.58102e-39
OID20540	ENSG00000186470	ENSG00000137338	4	0
OID20968	ENSG00000162998	ENSG00000137338	1	2.33784e-11
OID20756	ENSG00000204305	ENSG00000137338	1	6.60269e-12
OID30347	ENSG00000163975	ENSG00000137338	2	2.67616e-23
OID20632	ENSG00000134539	ENSG00000137338	10	1.67994e-51
OID20585	ENSG00000056736	ENSG00000137338	1	5.32103e-11
OID20713	ENSG00000112763	ENSG00000137338	11	4.32764e-227
OID30383	ENSG00000156575	ENSG00000137338	1	1.13891e-11
OID20121	ENSG00000213927	ENSG00000137338	2	3.31534e-11
OID20410	ENSG00000166278	ENSG00000137338	7	4.31863e-30
OID21159	ENSG00000030582	ENSG00000137338	1	1.09707e-14
OID21328	ENSG00000241399	ENSG00000137338	6	2.94545e-22
OID21002	ENSG00000069764	ENSG00000137338	2	1.43808e-17
OID21435	ENSG00000106066	ENSG00000137338	13	2.04109e-96
OID21049	ENSG00000120949	ENSG00000137338	4	2.02534e-17
OID21146	ENSG00000197081	ENSG00000137343	1	1.50885e-11
OID30725	ENSG00000166710	ENSG00000137343	2	3.16391e-35
OID21153	ENSG00000149090	ENSG00000137343	2	1.10939e-14
OID21483	ENSG00000158481	ENSG00000137343	2	4.48985e-14
OID21196	ENSG00000243772	ENSG00000137343	4	2.61661e-36
OID21009	ENSG00000204580	ENSG00000137343	4	5.66373e-71
OID30775	ENSG00000073754	ENSG00000137343	1	4.47327e-24
OID21185	ENSG00000167633	ENSG00000137343	1	1.68146e-14
OID21018	ENSG00000153563	ENSG00000137343	3	7.43589e-92
OID20604	ENSG00000100453	ENSG00000137343	1	5.12025e-15
OID20945	ENSG00000154589	ENSG00000137343	1	7.04982e-16
OID20562	ENSG00000164136	ENSG00000137343	1	2.14278e-10
OID30885	ENSG00000204614	ENSG00000137343	3	2.25204e-35
OID20373	ENSG00000106538	ENSG00000137343	1	1.02891e-11
OID21328	ENSG00000241399	ENSG00000137343	1	1.24725e-10
OID30273	ENSG00000164303	ENSG00000137343	1	1.87791e-13
OID20520	ENSG00000204287	ENSG00000137343	3	3.41137e-42
OID20601	ENSG00000091181	ENSG00000137343	1	4.63799e-28
OID20494	ENSG00000132465	ENSG00000137343	1	4.81797e-14
OID30174	ENSG00000203618	ENSG00000137343	1	7.52568e-18
OID20277	ENSG00000076662	ENSG00000137343	1	5.46482e-20
OID20593	ENSG00000204516	ENSG00000137343	3	0
OID30341	ENSG00000181523	ENSG00000137343	2	1.73076e-17
OID20586	ENSG00000226979	ENSG00000137343	3	1.57616e-120
OID30088	ENSG00000228789	ENSG00000137343	4	5.59429e-82
OID20330	ENSG00000078098	ENSG00000137343	1	7.16936e-15
OID21136	ENSG00000168685	ENSG00000137343	2	2.12424e-20
OID21413	ENSG00000106927	ENSG00000137343	1	4.82005e-11
OID21111	ENSG00000143297	ENSG00000137343	1	1.67151e-17
OID21495	ENSG00000113621	ENSG00000137343	1	4.56206e-14
OID21030	ENSG00000172724	ENSG00000137343	1	4.13433e-11
OID20532	ENSG00000204592	ENSG00000137343	3	1.56317e-227
OID20338	ENSG00000008438	ENSG00000137343	2	8.41277e-14
OID20663	ENSG00000145649	ENSG00000137343	1	4.75087e-18
OID21293	ENSG00000123384	ENSG00000137343	2	1.78994e-31
OID31048	ENSG00000206503	ENSG00000137343	2	0
OID31488	ENSG00000168615	ENSG00000137343	1	5.75793e-12
OID20713	ENSG00000112763	ENSG00000137343	3	2.36866e-40
OID21059	ENSG00000163956	ENSG00000137343	2	5.58622e-39
OID21257	ENSG00000147571	ENSG00000137343	1	1.20694e-13
OID20540	ENSG00000186470	ENSG00000137343	3	8.05244e-131
OID31383	ENSG00000227507	ENSG00000137343	4	5.28038e-71
OID20429	ENSG00000186818	ENSG00000137343	1	2.06436e-34
OID21435	ENSG00000106066	ENSG00000137343	2	1.46318e-31
OID20214	ENSG00000133661	ENSG00000137343	1	6.95914e-14
OID21040	ENSG00000019582	ENSG00000137343	1	2.85603e-14
OID20667	ENSG00000204539	ENSG00000137343	3	6.40856e-281
OID20602	ENSG00000026751	ENSG00000137343	1	5.29165e-12
OID20632	ENSG00000134539	ENSG00000137343	2	1.5615e-29
OID21234	ENSG00000204472	ENSG00000137343	1	3.12286e-11
OID31209	ENSG00000065485	ENSG00000137343	2	1.48951e-23
OID21074	ENSG00000171246	ENSG00000137343	2	7.46393e-44
OID20666	ENSG00000113302	ENSG00000137343	1	3.37648e-16
OID20371	ENSG00000160180	ENSG00000137343	1	6.56394e-14
OID21107	ENSG00000168477	ENSG00000137343	4	1.48893e-67
OID21270	ENSG00000137364	ENSG00000137364	7	0
OID21156	ENSG00000137392	ENSG00000137392	2	1.77608e-75
OID30702	ENSG00000104760	ENSG00000137392	1	9.52769e-11
OID30693	ENSG00000175535	ENSG00000137392	1	1.14389e-22
OID30599	ENSG00000010319	ENSG00000137392	2	1.3021e-44
OID21270	ENSG00000137364	ENSG00000137393	9	4.49443e-62
OID21074	ENSG00000171246	ENSG00000137404	5	3.16553e-81
OID30775	ENSG00000073754	ENSG00000137404	6	8.49185e-32
OID20216	ENSG00000124145	ENSG00000137404	1	8.19432e-20
OID30725	ENSG00000166710	ENSG00000137404	4	9.44243e-32
OID30470	ENSG00000067369	ENSG00000137404	3	6.79473e-21
OID20601	ENSG00000091181	ENSG00000137404	6	1.93006e-37
OID20141	ENSG00000198959	ENSG00000137404	1	5.34752e-11
OID31209	ENSG00000065485	ENSG00000137404	8	3.90246e-71
OID31383	ENSG00000227507	ENSG00000137404	7	7.19573e-60
OID31126	ENSG00000105519	ENSG00000137404	2	2.52483e-17
OID20985	ENSG00000049249	ENSG00000137404	3	1.49305e-19
OID20759	ENSG00000262655	ENSG00000137404	1	7.1356e-11
OID20494	ENSG00000132465	ENSG00000137404	1	5.98243e-22
OID21257	ENSG00000147571	ENSG00000137404	1	1.23099e-13
OID21153	ENSG00000149090	ENSG00000137404	3	4.64545e-26
OID20666	ENSG00000113302	ENSG00000137404	4	6.37188e-31
OID20586	ENSG00000226979	ENSG00000137404	5	5.08936e-111
OID20900	ENSG00000115607	ENSG00000137404	1	9.78719e-21
OID20267	ENSG00000134460	ENSG00000137404	3	7.46518e-16
OID21040	ENSG00000019582	ENSG00000137404	5	6.67688e-26
OID31177	ENSG00000084764	ENSG00000137404	1	2.208e-12
OID21185	ENSG00000167633	ENSG00000137404	3	3.68664e-37
OID21049	ENSG00000120949	ENSG00000137404	3	2.20466e-16
OID20963	ENSG00000167419	ENSG00000137404	1	1.29143e-10
OID30614	ENSG00000188811	ENSG00000137404	1	3.78969e-22
OID21009	ENSG00000204580	ENSG00000137404	4	4.45618e-57
OID21002	ENSG00000069764	ENSG00000137404	1	2.53596e-12
OID20393	ENSG00000117322	ENSG00000137404	1	1.24104e-11
OID20945	ENSG00000154589	ENSG00000137404	4	6.12376e-17
OID20214	ENSG00000133661	ENSG00000137404	5	2.55643e-14
OID20277	ENSG00000076662	ENSG00000137404	7	7.50855e-46
OID21234	ENSG00000204472	ENSG00000137404	1	7.67724e-12
OID20562	ENSG00000164136	ENSG00000137404	5	4.32583e-23
OID20654	ENSG00000173372	ENSG00000137404	1	7.39577e-12
OID20418	ENSG00000102265	ENSG00000137404	1	1.33567e-12
OID20604	ENSG00000100453	ENSG00000137404	2	3.55903e-12
OID21107	ENSG00000168477	ENSG00000137404	6	1.9766e-56
OID20602	ENSG00000026751	ENSG00000137404	6	3.33485e-25
OID20289	ENSG00000153002	ENSG00000137404	1	3.43985e-11
OID21111	ENSG00000143297	ENSG00000137404	2	7.46513e-11
OID20498	ENSG00000134470	ENSG00000137404	1	9.22812e-11
OID20560	ENSG00000110876	ENSG00000137404	1	5.27004e-14
OID30885	ENSG00000204614	ENSG00000137404	4	3.07391e-55
OID21328	ENSG00000241399	ENSG00000137404	2	1.63095e-21
OID21059	ENSG00000163956	ENSG00000137404	4	6.38208e-84
OID21044	ENSG00000166734	ENSG00000137404	1	5.46022e-12
OID20540	ENSG00000186470	ENSG00000137404	4	0
OID20776	ENSG00000170909	ENSG00000137404	1	7.93895e-11
OID21394	ENSG00000105492	ENSG00000137404	5	7.49975e-19
OID20429	ENSG00000186818	ENSG00000137404	6	2.58454e-85
OID20410	ENSG00000166278	ENSG00000137404	9	1.65575e-32
OID20590	ENSG00000182566	ENSG00000137404	1	6.89108e-31
OID21465	ENSG00000113070	ENSG00000137404	4	1.82876e-13
OID20330	ENSG00000078098	ENSG00000137404	2	9.60221e-17
OID20653	ENSG00000186827	ENSG00000137404	5	3.07826e-23
OID20967	ENSG00000104689	ENSG00000137404	1	1.4622e-10
OID20541	ENSG00000096395	ENSG00000137404	1	1.44073e-10
OID21018	ENSG00000153563	ENSG00000137404	6	5.20627e-22
OID30517	ENSG00000107165	ENSG00000137404	3	3.06583e-15
OID31488	ENSG00000168615	ENSG00000137404	3	6.82893e-18
OID20632	ENSG00000134539	ENSG00000137404	7	1.23866e-149
OID30088	ENSG00000228789	ENSG00000137404	8	4.88589e-56
OID21196	ENSG00000243772	ENSG00000137404	3	4.3501e-126
OID20529	ENSG00000181036	ENSG00000137404	1	6.65805e-16
OID21298	ENSG00000116031	ENSG00000137404	3	1.21325e-14
OID21030	ENSG00000172724	ENSG00000137404	3	2.93822e-15
OID30262	ENSG00000198162	ENSG00000137404	1	1.90404e-12
OID20706	ENSG00000184613	ENSG00000137404	1	1.15416e-10
OID21342	ENSG00000142627	ENSG00000137404	1	4.00283e-11
OID21435	ENSG00000106066	ENSG00000137404	9	1.45211e-98
OID20417	ENSG00000120708	ENSG00000137404	1	5.8135e-15
OID21146	ENSG00000197081	ENSG00000137404	4	8.61242e-18
OID21473	ENSG00000103066	ENSG00000137404	3	1.5702e-14
OID20374	ENSG00000204444	ENSG00000137404	6	2.75482e-22
OID21492	ENSG00000111261	ENSG00000137404	1	2.55876e-16
OID21384	ENSG00000204655	ENSG00000137404	2	2.61325e-38
OID31450	ENSG00000173465	ENSG00000137404	1	1.23249e-11
OID20394	ENSG00000093072	ENSG00000137404	2	3.8122e-11
OID21293	ENSG00000123384	ENSG00000137404	5	4.86619e-60
OID20520	ENSG00000204287	ENSG00000137404	5	2.83659e-41
OID20172	ENSG00000163534	ENSG00000137404	1	3.20684e-17
OID20585	ENSG00000056736	ENSG00000137404	1	2.42818e-10
OID20756	ENSG00000204305	ENSG00000137404	2	3.04195e-17
OID30646	ENSG00000160867	ENSG00000137404	1	3.4285e-11
OID20371	ENSG00000160180	ENSG00000137404	2	6.63422e-30
OID21441	ENSG00000136720	ENSG00000137404	1	1.16331e-12
OID20902	ENSG00000221823	ENSG00000137404	1	2.49389e-10
OID20667	ENSG00000204539	ENSG00000137404	3	0
OID30141	ENSG00000205693	ENSG00000137404	1	2.77672e-13
OID20272	ENSG00000102524	ENSG00000137404	1	2.07183e-11
OID30266	ENSG00000182333	ENSG00000137404	2	4.32943e-13
OID20321	ENSG00000026297	ENSG00000137404	7	8.55213e-43
OID30693	ENSG00000175535	ENSG00000137404	1	1.20758e-12
OID21081	ENSG00000118257	ENSG00000137404	1	6.60695e-13
OID31048	ENSG00000206503	ENSG00000137404	2	0
OID20694	ENSG00000150782	ENSG00000137404	1	2.00694e-12
OID30341	ENSG00000181523	ENSG00000137404	5	9.98758e-53
OID20713	ENSG00000112763	ENSG00000137404	9	1.85821e-102
OID20663	ENSG00000145649	ENSG00000137404	6	1.50654e-38
OID20532	ENSG00000204592	ENSG00000137404	8	0
OID20976	ENSG00000006210	ENSG00000137404	2	4.8287e-15
OID21525	ENSG00000198719	ENSG00000137404	1	3.90012e-11
OID30464	ENSG00000150045	ENSG00000137404	5	3.70335e-25
OID30783	ENSG00000091513	ENSG00000137404	1	1.22174e-16
OID30902	ENSG00000170275	ENSG00000137404	1	8.47692e-11
OID30273	ENSG00000164303	ENSG00000137404	6	7.14454e-20
OID20665	ENSG00000117560	ENSG00000137404	2	1.55607e-24
OID20639	ENSG00000132704	ENSG00000137404	8	1.39685e-62
OID21483	ENSG00000158481	ENSG00000137404	8	9.93068e-73
OID20593	ENSG00000204516	ENSG00000137404	8	0
OID20179	ENSG00000134812	ENSG00000137404	3	4.93257e-13
OID31346	ENSG00000255587	ENSG00000137409	1	5.16626e-43
OID20951	ENSG00000112139	ENSG00000137409	1	6.97885e-31
OID21319	ENSG00000124762	ENSG00000137409	1	9.33528e-12
OID30676	ENSG00000164530	ENSG00000137409	11	7.96003e-96
OID20985	ENSG00000049249	ENSG00000137411	23	3.99755e-25
OID31126	ENSG00000105519	ENSG00000137411	28	1.43521e-22
OID30470	ENSG00000067369	ENSG00000137411	8	6.94155e-20
OID21018	ENSG00000153563	ENSG00000137411	25	1.28806e-56
OID30693	ENSG00000175535	ENSG00000137411	7	6.77831e-14
OID30527	ENSG00000119535	ENSG00000137411	3	1.60906e-12
OID20999	ENSG00000139567	ENSG00000137411	1	1.49458e-10
OID31048	ENSG00000206503	ENSG00000137411	14	0
OID21109	ENSG00000166145	ENSG00000137411	3	1.45654e-13
OID20289	ENSG00000153002	ENSG00000137411	1	4.33624e-11
OID20667	ENSG00000204539	ENSG00000137411	8	0
OID31450	ENSG00000173465	ENSG00000137411	39	7.66488e-22
OID20214	ENSG00000133661	ENSG00000137411	45	4.66333e-128
OID20694	ENSG00000150782	ENSG00000137411	7	1.36523e-13
OID20301	ENSG00000131042	ENSG00000137411	4	1.70458e-12
OID20795	ENSG00000182393	ENSG00000137411	1	2.94385e-12
OID20338	ENSG00000008438	ENSG00000137411	1	1.37376e-11
OID21074	ENSG00000171246	ENSG00000137411	32	1.94609e-51
OID30885	ENSG00000204614	ENSG00000137411	47	2.1305e-81
OID21132	ENSG00000115523	ENSG00000137411	4	2.26211e-16
OID20663	ENSG00000145649	ENSG00000137411	46	2.05185e-118
OID20310	ENSG00000142949	ENSG00000137411	4	4.78783e-11
OID20997	ENSG00000169429	ENSG00000137411	1	8.79459e-12
OID21483	ENSG00000158481	ENSG00000137411	45	1.07207e-66
OID20604	ENSG00000100453	ENSG00000137411	27	9.88069e-33
OID21473	ENSG00000103066	ENSG00000137411	1	2.46976e-11
OID21133	ENSG00000104921	ENSG00000137411	27	6.5941e-23
OID21467	ENSG00000148926	ENSG00000137411	12	2.55576e-15
OID20272	ENSG00000102524	ENSG00000137411	22	1.64843e-16
OID21040	ENSG00000019582	ENSG00000137411	11	2.42454e-28
OID20653	ENSG00000186827	ENSG00000137411	46	2.9296e-48
OID21196	ENSG00000243772	ENSG00000137411	36	0
OID20675	ENSG00000138755	ENSG00000137411	13	5.11211e-17
OID21044	ENSG00000166734	ENSG00000137411	9	4.96163e-16
OID20417	ENSG00000120708	ENSG00000137411	12	1.82812e-15
OID21198	ENSG00000182492	ENSG00000137411	32	4.22207e-17
OID30646	ENSG00000160867	ENSG00000137411	43	1.01288e-27
OID20153	ENSG00000169429	ENSG00000137411	1	1.6205e-10
OID20752	ENSG00000162438	ENSG00000137411	2	3.53419e-11
OID30341	ENSG00000181523	ENSG00000137411	40	1.07396e-37
OID31488	ENSG00000168615	ENSG00000137411	41	9.18902e-48
OID20586	ENSG00000226979	ENSG00000137411	33	0
OID20679	ENSG00000109861	ENSG00000137411	17	8.69195e-18
OID30266	ENSG00000182333	ENSG00000137411	3	2.12604e-13
OID20267	ENSG00000134460	ENSG00000137411	42	2.23424e-32
OID20429	ENSG00000186818	ENSG00000137411	4	4.84299e-22
OID20976	ENSG00000006210	ENSG00000137411	37	3.82047e-28
OID20660	ENSG00000256043	ENSG00000137411	1	1.7826e-10
OID21261	ENSG00000136698	ENSG00000137411	1	8.165e-11
OID30265	ENSG00000188372	ENSG00000137411	2	5.26818e-13
OID30174	ENSG00000203618	ENSG00000137411	9	5.23257e-28
OID20141	ENSG00000198959	ENSG00000137411	12	2.5954e-18
OID21234	ENSG00000204472	ENSG00000137411	36	4.0086e-22
OID20529	ENSG00000181036	ENSG00000137411	8	3.69487e-16
OID31157	ENSG00000141086	ENSG00000137411	3	2.35447e-11
OID20394	ENSG00000093072	ENSG00000137411	8	1.15064e-15
OID20532	ENSG00000204592	ENSG00000137411	21	0
OID20509	ENSG00000122711	ENSG00000137411	1	9.44203e-11
OID31025	ENSG00000100167	ENSG00000137411	41	1.34718e-22
OID20096	ENSG00000100450	ENSG00000137411	41	1.54938e-24
OID20593	ENSG00000204516	ENSG00000137411	14	0
OID21435	ENSG00000106066	ENSG00000137411	46	3.98277e-174
OID21107	ENSG00000168477	ENSG00000137411	33	2.78344e-54
OID30456	ENSG00000105173	ENSG00000137411	1	4.89876e-11
OID20631	ENSG00000169429	ENSG00000137411	1	3.9405e-12
OID20320	ENSG00000115828	ENSG00000137411	1	1.53711e-10
OID20970	ENSG00000204381	ENSG00000137411	2	3.34631e-11
OID20410	ENSG00000166278	ENSG00000137411	2	4.08233e-17
OID21465	ENSG00000113070	ENSG00000137411	38	5.95116e-22
OID30349	ENSG00000069122	ENSG00000137411	11	9.19182e-16
OID31091	ENSG00000187871	ENSG00000137411	3	7.60856e-11
OID21049	ENSG00000120949	ENSG00000137411	35	1.76154e-33
OID20756	ENSG00000204305	ENSG00000137411	1	2.40739e-13
OID20686	ENSG00000137077	ENSG00000137411	46	9.51816e-28
OID21384	ENSG00000204655	ENSG00000137411	3	9.67388e-14
OID30088	ENSG00000228789	ENSG00000137411	37	0
OID20240	ENSG00000130164	ENSG00000137411	3	1.43556e-11
OID20179	ENSG00000134812	ENSG00000137411	8	1.57196e-14
OID21007	ENSG00000185008	ENSG00000137411	11	1.01307e-12
OID21394	ENSG00000105492	ENSG00000137411	44	1.27344e-36
OID30651	ENSG00000234465	ENSG00000137411	1	8.3273e-12
OID30620	ENSG00000240654	ENSG00000137411	2	1.99248e-11
OID20585	ENSG00000056736	ENSG00000137411	16	1.04813e-15
OID20657	ENSG00000153208	ENSG00000137411	21	5.66828e-21
OID30993	ENSG00000171587	ENSG00000137411	1	2.29689e-11
OID20734	ENSG00000169855	ENSG00000137411	2	4.19759e-12
OID30628	ENSG00000196188	ENSG00000137411	19	2.51019e-16
OID20375	ENSG00000145850	ENSG00000137411	1	1.17672e-10
OID20172	ENSG00000163534	ENSG00000137411	24	8.75377e-18
OID21185	ENSG00000167633	ENSG00000137411	11	1.54385e-20
OID21430	ENSG00000169429	ENSG00000137411	1	7.8747e-12
OID20629	ENSG00000111796	ENSG00000137411	5	4.6637e-13
OID30464	ENSG00000150045	ENSG00000137411	46	3.80555e-36
OID20759	ENSG00000262655	ENSG00000137411	1	1.36036e-10
OID21293	ENSG00000123384	ENSG00000137411	36	3.06579e-39
OID21481	ENSG00000123843	ENSG00000137411	5	1.64095e-13
OID20277	ENSG00000076662	ENSG00000137411	44	7.43998e-64
OID20602	ENSG00000026751	ENSG00000137411	9	4.29173e-22
OID20632	ENSG00000134539	ENSG00000137411	3	1.3569e-24
OID20713	ENSG00000112763	ENSG00000137411	44	6.08518e-90
OID30273	ENSG00000164303	ENSG00000137411	28	4.04749e-28
OID20216	ENSG00000124145	ENSG00000137411	17	1.0147e-14
OID20539	ENSG00000139540	ENSG00000137411	40	8.0683e-20
OID20533	ENSG00000132109	ENSG00000137411	1	2.38695e-10
OID20637	ENSG00000012124	ENSG00000137411	9	4.77918e-16
OID20718	ENSG00000204389	ENSG00000137411	1	2.24875e-10
OID20537	ENSG00000142512	ENSG00000137411	3	1.87081e-12
OID20393	ENSG00000117322	ENSG00000137411	40	1.08346e-24
OID30262	ENSG00000198162	ENSG00000137411	7	6.993e-15
OID20939	ENSG00000127578	ENSG00000137411	1	2.32294e-12
OID31080	ENSG00000204348	ENSG00000137411	10	2.52688e-29
OID20482	ENSG00000271605	ENSG00000137411	5	9.90775e-12
OID31383	ENSG00000227507	ENSG00000137411	46	1.02376e-122
OID30492	ENSG00000141551	ENSG00000137411	3	3.37488e-13
OID20473	ENSG00000232810	ENSG00000137411	1	1.68541e-10
OID21059	ENSG00000163956	ENSG00000137411	37	3.97443e-48
OID21298	ENSG00000116031	ENSG00000137411	1	7.45005e-11
OID21213	ENSG00000030419	ENSG00000137411	2	9.84879e-11
OID21492	ENSG00000111261	ENSG00000137411	1	3.2189e-11
OID20540	ENSG00000186470	ENSG00000137411	21	0
OID21009	ENSG00000204580	ENSG00000137411	34	0
OID30699	ENSG00000229183	ENSG00000137411	3	6.41974e-12
OID31209	ENSG00000065485	ENSG00000137411	47	4.23546e-117
OID20601	ENSG00000091181	ENSG00000137411	1	2.98152e-15
OID21146	ENSG00000197081	ENSG00000137411	1	5.87758e-13
OID21328	ENSG00000241399	ENSG00000137411	40	1.55775e-33
OID21002	ENSG00000069764	ENSG00000137411	44	7.18434e-37
OID30689	ENSG00000169413	ENSG00000137411	26	1.99459e-21
OID20590	ENSG00000182566	ENSG00000137411	7	2.26541e-16
OID21153	ENSG00000149090	ENSG00000137411	6	1.89237e-18
OID30775	ENSG00000073754	ENSG00000137411	2	1.76377e-12
OID20566	ENSG00000189430	ENSG00000137411	1	1.61297e-10
OID30725	ENSG00000166710	ENSG00000137411	47	9.4264e-108
OID20669	ENSG00000115919	ENSG00000137411	2	8.81951e-11
OID20362	ENSG00000116962	ENSG00000137411	1	5.37742e-11
OID30614	ENSG00000188811	ENSG00000137411	42	1.42265e-26
OID30141	ENSG00000205693	ENSG00000137411	44	1.16623e-32
OID20520	ENSG00000204287	ENSG00000137411	37	3.17144e-66
OID20666	ENSG00000113302	ENSG00000137411	32	2.60867e-34
OID30902	ENSG00000170275	ENSG00000137411	8	2.45897e-14
OID20330	ENSG00000078098	ENSG00000137411	46	1.48206e-51
OID30467	ENSG00000106299	ENSG00000137411	1	1.02092e-10
OID21127	ENSG00000174684	ENSG00000137411	10	8.42134e-15
OID20562	ENSG00000164136	ENSG00000137411	42	5.49911e-37
OID20654	ENSG00000173372	ENSG00000137411	1	1.73161e-11
OID20321	ENSG00000026297	ENSG00000137411	44	6.96499e-62
OID20639	ENSG00000132704	ENSG00000137411	20	7.29804e-19
OID21342	ENSG00000142627	ENSG00000137411	4	6.53372e-15
OID21333	ENSG00000175489	ENSG00000137434	1	1.94501e-13
OID21316	ENSG00000004468	ENSG00000137440	2	8.71579e-22
OID30395	ENSG00000137441	ENSG00000137440	1	2.8452e-29
OID21051	ENSG00000109743	ENSG00000137440	2	2.59239e-11
OID21507	ENSG00000137440	ENSG00000137440	3	2.07762e-53
OID30395	ENSG00000137441	ENSG00000137441	10	0
OID21507	ENSG00000137440	ENSG00000137441	20	1.12592e-69
OID21051	ENSG00000109743	ENSG00000137441	4	1.52427e-40
OID21316	ENSG00000004468	ENSG00000137441	5	4.48267e-41
OID21051	ENSG00000109743	ENSG00000137449	2	1.07946e-25
OID21507	ENSG00000137440	ENSG00000137449	1	3.24588e-30
OID21316	ENSG00000004468	ENSG00000137449	3	1.17563e-38
OID31024	ENSG00000164144	ENSG00000137460	1	5.68893e-63
OID21353	ENSG00000113658	ENSG00000137462	6	4.24679e-65
OID30957	ENSG00000153132	ENSG00000137463	1	8.04525e-11
OID30835	ENSG00000254550	ENSG00000137474	6	1.66142e-27
OID30377	ENSG00000198788	ENSG00000137474	1	1.84999e-12
OID30236	ENSG00000087884	ENSG00000137474	8	8.05503e-93
OID20438	ENSG00000175928	ENSG00000137491	1	1.76457e-10
OID21485	ENSG00000110203	ENSG00000137496	4	8.33259e-45
OID21529	ENSG00000110195	ENSG00000137496	1	2.30938e-11
OID21485	ENSG00000110203	ENSG00000137497	2	2.29332e-27
OID20337	ENSG00000137509	ENSG00000137502	11	2.07231e-26
OID20337	ENSG00000137509	ENSG00000137509	3	1.52743e-24
OID20661	ENSG00000090554	ENSG00000137513	1	1.64403e-11
OID31440	ENSG00000238083	ENSG00000137513	11	4.47607e-14
OID21530	ENSG00000124466	ENSG00000137522	1	1.39585e-25
OID21483	ENSG00000158481	ENSG00000137522	1	2.11411e-21
OID21482	ENSG00000006327	ENSG00000137522	1	3.19403e-19
OID21525	ENSG00000198719	ENSG00000137522	1	2.04128e-16
OID21522	ENSG00000082781	ENSG00000137522	1	1.08252e-27
OID21518	ENSG00000167757	ENSG00000137522	1	7.6596e-28
OID20416	ENSG00000137563	ENSG00000137561	4	5.00442e-93
OID20416	ENSG00000137563	ENSG00000137563	28	0
OID20129	ENSG00000134200	ENSG00000137573	1	4.05791e-13
OID31359	ENSG00000042832	ENSG00000137573	1	2.63232e-23
OID30666	ENSG00000181195	ENSG00000137574	3	1.94435e-13
OID30430	ENSG00000086205	ENSG00000137575	1	1.05162e-10
OID30784	ENSG00000126759	ENSG00000137575	12	1.70088e-13
OID21478	ENSG00000066468	ENSG00000137575	4	3.33074e-12
OID20347	ENSG00000150656	ENSG00000137575	3	6.90683e-15
OID21105	ENSG00000146070	ENSG00000137575	4	1.23074e-11
OID30625	ENSG00000163083	ENSG00000137575	11	4.90799e-19
OID20715	ENSG00000162344	ENSG00000137575	14	2.1311e-33
OID20457	ENSG00000079689	ENSG00000137575	12	6.27956e-16
OID21474	ENSG00000057019	ENSG00000137575	7	1.65931e-15
OID20896	ENSG00000106541	ENSG00000137575	9	1.62139e-14
OID21127	ENSG00000174684	ENSG00000137575	1	6.64997e-11
OID30686	ENSG00000158874	ENSG00000137575	1	7.21571e-11
OID20947	ENSG00000166682	ENSG00000137634	1	2.05284e-14
OID20382	ENSG00000160339	ENSG00000137634	1	3.02329e-39
OID31025	ENSG00000100167	ENSG00000137634	2	3.28642e-116
OID30388	ENSG00000118094	ENSG00000137648	1	3.82139e-12
OID30277	ENSG00000177098	ENSG00000137648	1	0
OID21044	ENSG00000166734	ENSG00000137656	1	2.94769e-19
OID21299	ENSG00000153904	ENSG00000137656	1	1.22816e-18
OID30733	ENSG00000110244	ENSG00000137656	1	2.47158e-16
OID31410	ENSG00000160613	ENSG00000137656	2	1.78846e-56
OID30348	ENSG00000108950	ENSG00000137656	1	1.08134e-10
OID20240	ENSG00000130164	ENSG00000137656	1	5.70672e-11
OID20990	ENSG00000141505	ENSG00000137656	1	2.9452e-13
OID21019	ENSG00000118113	ENSG00000137672	1	4.27548e-13
OID20087	ENSG00000137673	ENSG00000137672	1	2.01202e-16
OID20087	ENSG00000137673	ENSG00000137673	5	0
OID21083	ENSG00000149968	ENSG00000137673	10	2.49839e-84
OID20672	ENSG00000196611	ENSG00000137673	7	7.52115e-85
OID21439	ENSG00000262406	ENSG00000137673	7	1.133e-42
OID21019	ENSG00000118113	ENSG00000137673	8	8.94293e-231
OID20687	ENSG00000166670	ENSG00000137673	4	8.88975e-30
OID20687	ENSG00000166670	ENSG00000137674	1	3.56064e-31
OID20672	ENSG00000196611	ENSG00000137674	1	3.81086e-19
OID21439	ENSG00000262406	ENSG00000137674	1	1.78844e-20
OID21083	ENSG00000149968	ENSG00000137674	1	3.20058e-89
OID20087	ENSG00000137673	ENSG00000137674	1	2.07902e-10
OID20087	ENSG00000137673	ENSG00000137675	1	6.56211e-14
OID21019	ENSG00000118113	ENSG00000137675	9	6.22503e-102
OID21083	ENSG00000149968	ENSG00000137675	10	0
OID20672	ENSG00000196611	ENSG00000137675	12	2.44353e-229
OID21439	ENSG00000262406	ENSG00000137675	4	7.64342e-28
OID20687	ENSG00000166670	ENSG00000137675	14	1.59654e-176
OID20687	ENSG00000166670	ENSG00000137691	4	3.67174e-14
OID31113	ENSG00000137693	ENSG00000137691	7	1.4272e-33
OID21019	ENSG00000118113	ENSG00000137692	1	1.98204e-13
OID21439	ENSG00000262406	ENSG00000137692	1	1.62628e-80
OID21083	ENSG00000149968	ENSG00000137692	2	2.75734e-50
OID20672	ENSG00000196611	ENSG00000137692	1	1.31976e-20
OID30954	ENSG00000125266	ENSG00000137699	7	1.31938e-34
OID30388	ENSG00000118094	ENSG00000137700	7	2.63525e-55
OID31015	ENSG00000149582	ENSG00000137700	5	7.50398e-51
OID20300	ENSG00000149428	ENSG00000137700	11	1.95147e-192
OID21385	ENSG00000256269	ENSG00000137700	2	3.19409e-11
OID20343	ENSG00000076706	ENSG00000137700	1	1.58782e-12
OID30954	ENSG00000125266	ENSG00000137709	2	6.48817e-22
OID20326	ENSG00000124102	ENSG00000137710	1	2.07753e-10
OID20970	ENSG00000204381	ENSG00000137713	22	0
OID20509	ENSG00000122711	ENSG00000137713	1	6.9955e-17
OID30078	ENSG00000137714	ENSG00000137714	1	1.68624e-12
OID20354	ENSG00000149294	ENSG00000137720	1	1.10142e-14
OID20509	ENSG00000122711	ENSG00000137720	1	1.21444e-12
OID20970	ENSG00000204381	ENSG00000137720	21	0
OID31015	ENSG00000149582	ENSG00000137726	1	1.66954e-13
OID20431	ENSG00000136634	ENSG00000137726	2	4.07827e-38
OID20420	ENSG00000110324	ENSG00000137726	1	7.95261e-11
OID30277	ENSG00000177098	ENSG00000137726	2	3.19415e-26
OID21083	ENSG00000149968	ENSG00000137745	1	4.03599e-14
OID20672	ENSG00000196611	ENSG00000137745	1	3.0477e-12
OID30277	ENSG00000177098	ENSG00000137747	1	0
OID20431	ENSG00000136634	ENSG00000137747	2	2.60321e-93
OID31015	ENSG00000149582	ENSG00000137747	1	7.57056e-13
OID20420	ENSG00000110324	ENSG00000137747	1	4.04816e-30
OID20694	ENSG00000150782	ENSG00000137752	1	6.07655e-17
OID20694	ENSG00000150782	ENSG00000137757	5	1.09653e-27
OID20854	ENSG00000137752	ENSG00000137757	1	3.26449e-11
OID20753	ENSG00000152595	ENSG00000137764	1	1.49586e-11
OID21453	ENSG00000140263	ENSG00000137767	5	4.69874e-30
OID20978	ENSG00000081051	ENSG00000137770	1	2.50098e-11
OID31020	ENSG00000166159	ENSG00000137776	1	3.58186e-11
OID20343	ENSG00000076706	ENSG00000137776	1	3.89728e-11
OID20094	ENSG00000184564	ENSG00000137776	1	6.11632e-11
OID31452	ENSG00000166140	ENSG00000137802	1	4.15747e-15
OID30298	ENSG00000258484	ENSG00000137802	16	6.46564e-85
OID21109	ENSG00000166145	ENSG00000137802	3	2.1376e-24
OID21487	ENSG00000114631	ENSG00000137802	1	8.72287e-11
OID21456	ENSG00000124490	ENSG00000137802	2	3.48442e-12
OID20161	ENSG00000092445	ENSG00000137802	6	0
OID30202	ENSG00000169900	ENSG00000137804	2	1.23474e-11
OID20161	ENSG00000092445	ENSG00000137804	15	0
OID31452	ENSG00000166140	ENSG00000137804	2	9.22185e-24
OID30298	ENSG00000258484	ENSG00000137804	20	9.41028e-26
OID21109	ENSG00000166145	ENSG00000137804	17	2.56269e-31
OID31473	ENSG00000178597	ENSG00000137804	5	2.32111e-16
OID20667	ENSG00000204539	ENSG00000137804	2	1.63816e-13
OID30631	ENSG00000137880	ENSG00000137804	1	3.55619e-11
OID30298	ENSG00000258484	ENSG00000137806	25	3.27863e-26
OID31473	ENSG00000178597	ENSG00000137806	1	1.15504e-11
OID31452	ENSG00000166140	ENSG00000137806	4	1.02662e-21
OID20161	ENSG00000092445	ENSG00000137806	11	0
OID21109	ENSG00000166145	ENSG00000137806	13	7.45207e-24
OID20581	ENSG00000137809	ENSG00000137809	4	1.00263e-66
OID20161	ENSG00000092445	ENSG00000137812	2	1.89381e-51
OID30298	ENSG00000258484	ENSG00000137812	2	4.92615e-22
OID21109	ENSG00000166145	ENSG00000137812	1	2.94246e-19
OID20978	ENSG00000081051	ENSG00000137812	1	5.27258e-70
OID30631	ENSG00000137880	ENSG00000137812	1	6.16713e-14
OID30298	ENSG00000258484	ENSG00000137814	1	6.627e-22
OID20161	ENSG00000092445	ENSG00000137814	1	1.682e-305
OID20978	ENSG00000081051	ENSG00000137814	1	9.45908e-30
OID20161	ENSG00000092445	ENSG00000137815	1	0
OID31452	ENSG00000166140	ENSG00000137815	2	4.07594e-44
OID21109	ENSG00000166145	ENSG00000137815	1	2.21874e-11
OID30298	ENSG00000258484	ENSG00000137815	2	2.78549e-23
OID20680	ENSG00000103855	ENSG00000137817	7	1.74674e-21
OID20161	ENSG00000092445	ENSG00000137822	1	2.56909e-11
OID21382	ENSG00000108828	ENSG00000137822	1	3.71098e-13
OID20404	ENSG00000090512	ENSG00000137822	2	1.98395e-16
OID21092	ENSG00000113805	ENSG00000137822	1	5.01401e-14
OID20978	ENSG00000081051	ENSG00000137822	6	5.55777e-23
OID30298	ENSG00000258484	ENSG00000137822	1	1.09881e-21
OID31452	ENSG00000166140	ENSG00000137824	11	0
OID21109	ENSG00000166145	ENSG00000137824	7	0
OID20161	ENSG00000092445	ENSG00000137824	12	1.13893e-121
OID30631	ENSG00000137880	ENSG00000137824	11	9.26368e-60
OID30298	ENSG00000258484	ENSG00000137824	2	2.41642e-45
OID21456	ENSG00000124490	ENSG00000137824	1	7.26871e-14
OID31452	ENSG00000166140	ENSG00000137825	2	3.71655e-17
OID30298	ENSG00000258484	ENSG00000137825	5	4.9791e-33
OID21109	ENSG00000166145	ENSG00000137825	1	9.30785e-15
OID31452	ENSG00000166140	ENSG00000137841	5	5.03001e-62
OID31155	ENSG00000137841	ENSG00000137841	24	3.0096e-129
OID20161	ENSG00000092445	ENSG00000137841	5	1.14597e-17
OID31473	ENSG00000178597	ENSG00000137841	1	1.19393e-19
OID20667	ENSG00000204539	ENSG00000137841	1	5.98988e-23
OID30202	ENSG00000169900	ENSG00000137841	1	6.32639e-11
OID21462	ENSG00000168703	ENSG00000137841	1	4.39375e-13
OID20161	ENSG00000092445	ENSG00000137842	1	1.38568e-29
OID31452	ENSG00000166140	ENSG00000137843	1	2.11477e-41
OID31155	ENSG00000137841	ENSG00000137843	2	6.92452e-26
OID20161	ENSG00000092445	ENSG00000137843	1	1.19242e-14
OID21109	ENSG00000166145	ENSG00000137843	1	1.75036e-20
OID20848	ENSG00000232810	ENSG00000137845	1	2.33364e-71
OID30543	ENSG00000173762	ENSG00000137845	1	1.26017e-11
OID20649	ENSG00000013725	ENSG00000137845	1	6.83951e-21
OID30537	ENSG00000005844	ENSG00000137845	1	3.63871e-11
OID20238	ENSG00000100979	ENSG00000137845	1	2.00695e-11
OID30380	ENSG00000081237	ENSG00000137845	1	3.95017e-14
OID21381	ENSG00000182853	ENSG00000137845	2	2.35412e-13
OID21196	ENSG00000243772	ENSG00000137845	1	1.38279e-10
OID30583	ENSG00000162576	ENSG00000137845	2	1.04429e-11
OID21139	ENSG00000161638	ENSG00000137845	1	1.49819e-13
OID21449	ENSG00000110448	ENSG00000137845	1	1.10356e-30
OID30769	ENSG00000118137	ENSG00000137845	2	8.89855e-12
OID20473	ENSG00000232810	ENSG00000137845	3	1.28509e-93
OID21237	ENSG00000232810	ENSG00000137845	3	8.37741e-78
OID21393	ENSG00000139626	ENSG00000137845	1	3.65877e-33
OID21396	ENSG00000188389	ENSG00000137845	1	2.49946e-30
OID21265	ENSG00000178562	ENSG00000137845	1	1.10806e-32
OID20074	ENSG00000232810	ENSG00000137845	2	6.76113e-85
OID21453	ENSG00000140263	ENSG00000137857	11	2.10987e-34
OID21453	ENSG00000140263	ENSG00000137860	8	9.86095e-50
OID20258	ENSG00000172016	ENSG00000137868	1	7.36896e-16
OID21288	ENSG00000178802	ENSG00000137868	3	2.69199e-14
OID20680	ENSG00000103855	ENSG00000137868	2	0
OID20283	ENSG00000138623	ENSG00000137868	2	2.2188e-34
OID20889	ENSG00000167178	ENSG00000137868	6	9.2997e-255
OID20409	ENSG00000133742	ENSG00000137868	1	7.10085e-15
OID21027	ENSG00000138621	ENSG00000137868	3	2.38555e-16
OID20330	ENSG00000078098	ENSG00000137869	3	2.93145e-21
OID21228	ENSG00000205846	ENSG00000137869	2	1.55061e-17
OID20753	ENSG00000152595	ENSG00000137869	3	3.09707e-32
OID21441	ENSG00000136720	ENSG00000137869	1	2.47562e-11
OID20629	ENSG00000111796	ENSG00000137869	1	1.95833e-20
OID20728	ENSG00000104112	ENSG00000137869	5	3.75714e-100
OID20947	ENSG00000166682	ENSG00000137869	1	2.27618e-18
OID20159	ENSG00000157766	ENSG00000137869	1	2.34747e-12
OID20996	ENSG00000188611	ENSG00000137869	1	3.75588e-22
OID30688	ENSG00000124299	ENSG00000137871	2	2.44633e-11
OID30715	ENSG00000096006	ENSG00000137871	6	6.06625e-20
OID20525	ENSG00000135960	ENSG00000137871	2	5.40573e-17
OID20728	ENSG00000104112	ENSG00000137875	6	3.06226e-153
OID20593	ENSG00000204516	ENSG00000137876	9	1.8915e-28
OID21443	ENSG00000166450	ENSG00000137876	20	1.22697e-70
OID21456	ENSG00000124490	ENSG00000137877	1	6.4272e-15
OID20161	ENSG00000092445	ENSG00000137877	3	0
OID31452	ENSG00000166140	ENSG00000137877	1	1.89824e-21
OID30298	ENSG00000258484	ENSG00000137877	33	2.92156e-24
OID30997	ENSG00000166143	ENSG00000137880	1	1.47248e-13
OID31473	ENSG00000178597	ENSG00000137880	1	2.23065e-11
OID20667	ENSG00000204539	ENSG00000137880	1	7.47371e-11
OID31452	ENSG00000166140	ENSG00000137880	3	0
OID20161	ENSG00000092445	ENSG00000137880	2	1.00332e-96
OID30631	ENSG00000137880	ENSG00000137880	3	1.55801e-45
OID31128	ENSG00000117228	ENSG00000137944	30	2.1199e-67
OID20845	ENSG00000162654	ENSG00000137944	7	0
OID20845	ENSG00000162654	ENSG00000137947	2	1.07846e-159
OID20280	ENSG00000091704	ENSG00000137947	1	8.08719e-14
OID31128	ENSG00000117228	ENSG00000137947	3	4.37604e-122
OID31277	ENSG00000117054	ENSG00000137955	6	7.25257e-84
OID31153	ENSG00000137960	ENSG00000137960	5	0
OID30678	ENSG00000162614	ENSG00000137960	1	8.35006e-16
OID21440	ENSG00000117525	ENSG00000137962	3	2.91526e-15
OID31277	ENSG00000117054	ENSG00000137968	1	1.0358e-13
OID20393	ENSG00000117322	ENSG00000137975	3	3.60636e-19
OID30710	ENSG00000117151	ENSG00000137976	2	1.89923e-71
OID30280	ENSG00000091136	ENSG00000137996	1	9.27449e-11
OID20719	ENSG00000184371	ENSG00000138002	1	1.58813e-11
OID31451	ENSG00000138085	ENSG00000138002	5	1.09845e-109
OID31495	ENSG00000213892	ENSG00000138002	4	2.04262e-25
OID30759	ENSG00000165471	ENSG00000138002	1	1.96422e-19
OID20417	ENSG00000120708	ENSG00000138002	1	5.27815e-11
OID20318	ENSG00000183087	ENSG00000138002	1	3.21225e-18
OID30719	ENSG00000021852	ENSG00000138002	1	1.57869e-10
OID21148	ENSG00000133710	ENSG00000138002	3	9.08415e-17
OID20349	ENSG00000101981	ENSG00000138002	4	1.08234e-31
OID20094	ENSG00000184564	ENSG00000138002	2	8.62064e-20
OID20343	ENSG00000076706	ENSG00000138002	1	5.3761e-20
OID30993	ENSG00000171587	ENSG00000138002	1	1.05357e-12
OID21052	ENSG00000146072	ENSG00000138002	1	3.81221e-16
OID21340	ENSG00000172828	ENSG00000138002	1	4.77113e-11
OID20944	ENSG00000179399	ENSG00000138002	1	2.60053e-17
OID20372	ENSG00000057593	ENSG00000138002	4	4.00267e-35
OID30684	ENSG00000126218	ENSG00000138002	4	2.71667e-32
OID21338	ENSG00000023318	ENSG00000138002	1	1.78493e-11
OID20169	ENSG00000115884	ENSG00000138002	2	2.46769e-18
OID21071	ENSG00000169896	ENSG00000138002	1	2.28124e-13
OID21530	ENSG00000124466	ENSG00000138002	1	5.56222e-11
OID30774	ENSG00000100665	ENSG00000138002	1	1.1732e-18
OID20976	ENSG00000006210	ENSG00000138002	1	9.31957e-12
OID30400	ENSG00000166165	ENSG00000138002	1	1.41271e-14
OID21137	ENSG00000135077	ENSG00000138002	1	1.20235e-11
OID30643	ENSG00000103174	ENSG00000138002	1	1.27685e-10
OID21045	ENSG00000174136	ENSG00000138002	1	2.56356e-11
OID20753	ENSG00000152595	ENSG00000138002	1	3.11479e-16
OID20128	ENSG00000116678	ENSG00000138002	6	1.14543e-75
OID20414	ENSG00000115380	ENSG00000138002	1	5.00556e-17
OID21423	ENSG00000143641	ENSG00000138002	1	3.74822e-12
OID20325	ENSG00000115457	ENSG00000138002	1	1.36175e-15
OID30393	ENSG00000164932	ENSG00000138002	1	1.26498e-11
OID30650	ENSG00000173705	ENSG00000138002	1	3.75067e-17
OID30778	ENSG00000132703	ENSG00000138002	4	2.09427e-28
OID21092	ENSG00000113805	ENSG00000138002	2	3.1054e-22
OID30755	ENSG00000243649	ENSG00000138002	2	5.16616e-17
OID30777	ENSG00000149131	ENSG00000138002	4	3.74684e-30
OID20188	ENSG00000175445	ENSG00000138002	1	1.00267e-15
OID21006	ENSG00000149972	ENSG00000138002	3	3.37479e-15
OID30763	ENSG00000188488	ENSG00000138002	2	1.27153e-26
OID30594	ENSG00000102393	ENSG00000138002	1	1.47282e-12
OID21064	ENSG00000154721	ENSG00000138002	1	3.91654e-13
OID21263	ENSG00000115263	ENSG00000138002	1	3.05377e-11
OID20315	ENSG00000160255	ENSG00000138002	1	4.8382e-11
OID20310	ENSG00000142949	ENSG00000138002	1	9.64904e-11
OID21447	ENSG00000184292	ENSG00000138002	1	3.29018e-11
OID20293	ENSG00000175315	ENSG00000138002	1	3.07527e-11
OID31157	ENSG00000141086	ENSG00000138002	1	2.24147e-12
OID30739	ENSG00000131187	ENSG00000138002	1	3.27752e-14
OID20705	ENSG00000065361	ENSG00000138002	4	6.94865e-59
OID30762	ENSG00000055955	ENSG00000138002	3	1.44408e-23
OID20361	ENSG00000152583	ENSG00000138002	1	1.85389e-12
OID20115	ENSG00000138379	ENSG00000138002	1	6.50858e-11
OID30254	ENSG00000163430	ENSG00000138002	1	1.74004e-14
OID30734	ENSG00000080618	ENSG00000138002	2	2.05802e-21
OID30760	ENSG00000164344	ENSG00000138002	4	1.92416e-29
OID21440	ENSG00000117525	ENSG00000138002	2	5.13452e-14
OID30737	ENSG00000184500	ENSG00000138002	1	9.04701e-14
OID21514	ENSG00000140564	ENSG00000138002	4	5.64241e-30
OID20970	ENSG00000204381	ENSG00000138002	1	2.09813e-10
OID20763	ENSG00000052344	ENSG00000138002	1	2.67718e-11
OID30676	ENSG00000164530	ENSG00000138002	1	1.33964e-12
OID21438	ENSG00000063660	ENSG00000138002	1	1.43342e-11
OID20665	ENSG00000117560	ENSG00000138002	1	7.73489e-12
OID21090	ENSG00000176435	ENSG00000138002	1	4.27755e-11
OID31398	ENSG00000143502	ENSG00000138002	1	1.00842e-11
OID21002	ENSG00000069764	ENSG00000138002	1	1.69339e-11
OID30622	ENSG00000116106	ENSG00000138002	1	2.07213e-14
OID30754	ENSG00000169814	ENSG00000138002	2	5.10635e-20
OID20346	ENSG00000156219	ENSG00000138002	1	1.00109e-10
OID20231	ENSG00000178726	ENSG00000138002	1	1.9302e-10
OID30771	ENSG00000121410	ENSG00000138002	5	1.59223e-54
OID21354	ENSG00000130226	ENSG00000138002	1	4.14914e-11
OID30702	ENSG00000104760	ENSG00000138002	5	8.27501e-51
OID20306	ENSG00000105426	ENSG00000138002	3	1.57717e-33
OID21048	ENSG00000244486	ENSG00000138002	1	5.77484e-12
OID20363	ENSG00000167601	ENSG00000138002	1	2.40803e-12
OID20693	ENSG00000274736	ENSG00000138002	1	1.14715e-11
OID20299	ENSG00000136999	ENSG00000138002	1	1.40355e-10
OID30217	ENSG00000167186	ENSG00000138002	1	4.53007e-12
OID30782	ENSG00000118271	ENSG00000138002	1	7.14317e-12
OID20384	ENSG00000106333	ENSG00000138002	1	6.9431e-12
OID20354	ENSG00000149294	ENSG00000138002	1	5.75555e-15
OID21419	ENSG00000166250	ENSG00000138002	1	8.77918e-17
OID20782	ENSG00000070404	ENSG00000138002	1	2.56322e-10
OID20581	ENSG00000137809	ENSG00000138002	1	4.14145e-18
OID21344	ENSG00000074410	ENSG00000138002	3	1.03678e-21
OID30717	ENSG00000114200	ENSG00000138002	1	1.62821e-18
OID30677	ENSG00000213398	ENSG00000138002	2	5.22098e-24
OID21490	ENSG00000143217	ENSG00000138002	1	4.33854e-17
OID21493	ENSG00000163513	ENSG00000138002	1	6.08386e-14
OID30685	ENSG00000129214	ENSG00000138002	1	6.65471e-21
OID20416	ENSG00000137563	ENSG00000138002	1	5.96451e-14
OID20345	ENSG00000168140	ENSG00000138002	1	3.24244e-16
OID30713	ENSG00000173531	ENSG00000138002	3	2.71788e-22
OID21507	ENSG00000137440	ENSG00000138002	2	2.92962e-12
OID30362	ENSG00000086548	ENSG00000138002	1	3.7608e-11
OID20235	ENSG00000169174	ENSG00000138002	1	4.89163e-11
OID20390	ENSG00000099250	ENSG00000138002	1	4.75422e-25
OID21416	ENSG00000138448	ENSG00000138002	1	2.61502e-10
OID20768	ENSG00000111321	ENSG00000138002	1	3.76062e-19
OID20770	ENSG00000134363	ENSG00000138002	4	5.0615e-44
OID21110	ENSG00000002586	ENSG00000138002	2	7.19601e-19
OID20317	ENSG00000196576	ENSG00000138002	1	1.1463e-12
OID21484	ENSG00000198910	ENSG00000138002	1	5.53367e-15
OID21460	ENSG00000134757	ENSG00000138002	3	9.68387e-19
OID20224	ENSG00000185483	ENSG00000138002	2	7.34747e-18
OID20358	ENSG00000117984	ENSG00000138002	2	3.37122e-12
OID30352	ENSG00000100024	ENSG00000138002	1	3.10682e-11
OID20716	ENSG00000116815	ENSG00000138002	1	1.63243e-13
OID20253	ENSG00000074181	ENSG00000138002	2	3.14104e-15
OID21402	ENSG00000105550	ENSG00000138002	5	9.64199e-51
OID20603	ENSG00000091972	ENSG00000138002	2	4.38007e-16
OID20678	ENSG00000027697	ENSG00000138002	1	8.11594e-15
OID30785	ENSG00000122194	ENSG00000138002	2	1.31266e-23
OID21093	ENSG00000175189	ENSG00000138002	1	7.94129e-14
OID20252	ENSG00000170890	ENSG00000138002	1	2.25529e-12
OID21062	ENSG00000165457	ENSG00000138002	1	3.29895e-15
OID20399	ENSG00000133048	ENSG00000138002	1	5.12086e-12
OID21109	ENSG00000166145	ENSG00000138002	1	1.03331e-11
OID21108	ENSG00000156535	ENSG00000138002	1	2.04714e-19
OID20243	ENSG00000179776	ENSG00000138002	1	5.64897e-12
OID21050	ENSG00000154096	ENSG00000138002	1	8.24983e-13
OID30276	ENSG00000163704	ENSG00000138002	1	7.17115e-12
OID21392	ENSG00000109472	ENSG00000138002	1	9.57218e-12
OID20617	ENSG00000136026	ENSG00000138002	1	2.60913e-10
OID20946	ENSG00000185070	ENSG00000138002	1	1.81694e-13
OID20664	ENSG00000158258	ENSG00000138002	1	8.48316e-12
OID20152	ENSG00000138028	ENSG00000138002	3	3.90375e-93
OID21500	ENSG00000174080	ENSG00000138002	3	1.30192e-34
OID20136	ENSG00000148053	ENSG00000138002	1	8.07591e-13
OID20758	ENSG00000164283	ENSG00000138002	1	5.79123e-13
OID31483	ENSG00000174837	ENSG00000138002	1	1.81563e-10
OID21486	ENSG00000158747	ENSG00000138002	1	5.04594e-15
OID20986	ENSG00000171174	ENSG00000138002	3	1.80877e-16
OID20095	ENSG00000170775	ENSG00000138002	3	3.08357e-22
OID30776	ENSG00000125730	ENSG00000138002	1	2.67567e-10
OID20260	ENSG00000123146	ENSG00000138002	1	8.0979e-12
OID30588	ENSG00000111452	ENSG00000138002	1	1.52045e-15
OID30394	ENSG00000174807	ENSG00000138002	1	5.3084e-14
OID21134	ENSG00000140545	ENSG00000138002	1	1.24348e-13
OID20374	ENSG00000204444	ENSG00000138002	2	1.40142e-24
OID20680	ENSG00000103855	ENSG00000138002	1	8.0097e-11
OID20311	ENSG00000148400	ENSG00000138002	1	1.71423e-14
OID30779	ENSG00000167711	ENSG00000138002	1	8.85583e-21
OID20626	ENSG00000172270	ENSG00000138002	1	1.31285e-14
OID20106	ENSG00000011465	ENSG00000138002	1	5.71703e-14
OID20585	ENSG00000056736	ENSG00000138002	1	1.39312e-12
OID20168	ENSG00000141434	ENSG00000138002	2	7.86114e-14
OID20244	ENSG00000198848	ENSG00000138002	4	8.87651e-27
OID30772	ENSG00000205403	ENSG00000138002	4	4.83222e-23
OID21517	ENSG00000129455	ENSG00000138002	1	5.5184e-11
OID30277	ENSG00000177098	ENSG00000138002	1	7.93139e-11
OID30773	ENSG00000088926	ENSG00000138002	1	9.34522e-12
OID20658	ENSG00000159723	ENSG00000138002	1	2.61553e-10
OID20116	ENSG00000144857	ENSG00000138002	1	3.08039e-18
OID21508	ENSG00000122121	ENSG00000138002	1	1.03785e-12
OID20402	ENSG00000115718	ENSG00000138002	4	5.89525e-57
OID20330	ENSG00000078098	ENSG00000138002	1	1.29198e-10
OID30583	ENSG00000162576	ENSG00000138002	1	2.75442e-13
OID30241	ENSG00000138030	ENSG00000138002	4	4.44201e-38
OID30330	ENSG00000085552	ENSG00000138002	5	2.57434e-60
OID20281	ENSG00000186910	ENSG00000138002	1	4.16663e-20
OID30348	ENSG00000108950	ENSG00000138002	2	6.67856e-26
OID21492	ENSG00000111261	ENSG00000138002	3	1.06366e-26
OID20137	ENSG00000243989	ENSG00000138002	1	2.48307e-16
OID20636	ENSG00000172243	ENSG00000138002	1	1.71723e-10
OID20755	ENSG00000127507	ENSG00000138002	1	1.05155e-12
OID21025	ENSG00000174059	ENSG00000138002	1	6.72106e-11
OID20974	ENSG00000135298	ENSG00000138002	1	3.87433e-15
OID30767	ENSG00000099937	ENSG00000138002	4	1.04531e-39
OID21488	ENSG00000100095	ENSG00000138002	1	1.06656e-12
OID21510	ENSG00000178568	ENSG00000138002	1	6.19764e-19
OID20099	ENSG00000150048	ENSG00000138002	1	1.37865e-10
OID31342	ENSG00000177943	ENSG00000138002	6	8.18922e-58
OID20263	ENSG00000198125	ENSG00000138002	1	2.34616e-12
OID20240	ENSG00000130164	ENSG00000138002	1	1.92892e-16
OID21065	ENSG00000182175	ENSG00000138002	4	1.1992e-23
OID30211	ENSG00000130528	ENSG00000138002	1	4.05113e-11
OID30711	ENSG00000112299	ENSG00000138002	1	3.59779e-14
OID20397	ENSG00000125810	ENSG00000138002	1	6.50362e-17
OID20246	ENSG00000146678	ENSG00000138002	1	2.17691e-22
OID30789	ENSG00000117601	ENSG00000138002	1	4.69444e-20
OID21446	ENSG00000127863	ENSG00000138002	1	2.82224e-11
OID20229	ENSG00000091129	ENSG00000138002	4	4.91073e-21
OID30378	ENSG00000163520	ENSG00000138002	1	1.70105e-12
OID30241	ENSG00000138030	ENSG00000138018	1	2.09897e-11
OID30778	ENSG00000132703	ENSG00000138028	1	9.716e-11
OID20770	ENSG00000134363	ENSG00000138028	1	9.675e-12
OID20986	ENSG00000171174	ENSG00000138028	4	1.656e-24
OID30330	ENSG00000085552	ENSG00000138028	4	5.354e-20
OID21514	ENSG00000140564	ENSG00000138028	1	9.239e-11
OID31495	ENSG00000213892	ENSG00000138028	1	3.25756e-13
OID30771	ENSG00000121410	ENSG00000138028	3	1.079e-12
OID20349	ENSG00000101981	ENSG00000138028	2	1.965e-13
OID30713	ENSG00000173531	ENSG00000138028	1	4.042e-11
OID30702	ENSG00000104760	ENSG00000138028	2	1.05507e-14
OID20095	ENSG00000170775	ENSG00000138028	1	6.31271e-13
OID21500	ENSG00000174080	ENSG00000138028	2	5.953e-11
OID31451	ENSG00000138085	ENSG00000138028	10	0
OID20136	ENSG00000148053	ENSG00000138028	2	3.62733e-11
OID30767	ENSG00000099937	ENSG00000138028	2	9.90999e-13
OID20128	ENSG00000116678	ENSG00000138028	3	6.80278e-15
OID20402	ENSG00000115718	ENSG00000138028	2	3.79e-12
OID20705	ENSG00000065361	ENSG00000138028	3	4.059e-14
OID30760	ENSG00000164344	ENSG00000138028	1	6.36319e-11
OID20229	ENSG00000091129	ENSG00000138028	1	1.281e-10
OID31342	ENSG00000177943	ENSG00000138028	5	1.137e-25
OID20306	ENSG00000105426	ENSG00000138028	2	4.206e-12
OID21402	ENSG00000105550	ENSG00000138028	4	6.66771e-19
OID20244	ENSG00000198848	ENSG00000138028	1	1.367e-10
OID30241	ENSG00000138030	ENSG00000138028	6	0
OID20152	ENSG00000138028	ENSG00000138028	5	0
OID30241	ENSG00000138030	ENSG00000138029	1	2.24704e-11
OID20152	ENSG00000138028	ENSG00000138029	2	1.07938e-35
OID31451	ENSG00000138085	ENSG00000138029	1	2.86647e-19
OID20986	ENSG00000171174	ENSG00000138030	1	1.06375e-10
OID31451	ENSG00000138085	ENSG00000138030	13	1.25719e-106
OID30330	ENSG00000085552	ENSG00000138030	1	8.29082e-11
OID30241	ENSG00000138030	ENSG00000138030	20	0
OID20152	ENSG00000138028	ENSG00000138030	16	0
OID20770	ENSG00000134363	ENSG00000138030	1	2.25384e-10
OID20618	ENSG00000119782	ENSG00000138031	1	1.01623e-19
OID31090	ENSG00000166900	ENSG00000138031	2	1.94378e-49
OID30632	ENSG00000115129	ENSG00000138031	17	0
OID30282	ENSG00000115138	ENSG00000138031	2	2.82661e-13
OID20414	ENSG00000115380	ENSG00000138035	3	1.58539e-16
OID20795	ENSG00000182393	ENSG00000138035	1	2.16027e-10
OID20661	ENSG00000090554	ENSG00000138071	1	2.11226e-10
OID20547	ENSG00000198178	ENSG00000138071	1	1.05813e-10
OID20688	ENSG00000149021	ENSG00000138071	1	1.44391e-10
OID30778	ENSG00000132703	ENSG00000138073	2	1.37845e-18
OID30650	ENSG00000173705	ENSG00000138073	1	7.38401e-12
OID21047	ENSG00000101405	ENSG00000138073	1	6.26755e-12
OID30684	ENSG00000126218	ENSG00000138073	2	3.06887e-15
OID21062	ENSG00000165457	ENSG00000138073	1	2.09834e-13
OID21076	ENSG00000187244	ENSG00000138073	1	9.2041e-12
OID21093	ENSG00000175189	ENSG00000138073	1	1.72361e-10
OID31451	ENSG00000138085	ENSG00000138073	3	0
OID20716	ENSG00000116815	ENSG00000138073	1	7.45803e-14
OID20095	ENSG00000170775	ENSG00000138073	1	3.62565e-15
OID20706	ENSG00000184613	ENSG00000138073	1	1.29498e-11
OID21507	ENSG00000137440	ENSG00000138073	1	4.77122e-13
OID21289	ENSG00000174938	ENSG00000138073	1	1.1008e-13
OID30762	ENSG00000055955	ENSG00000138073	2	1.05778e-14
OID30241	ENSG00000138030	ENSG00000138073	2	0
OID30767	ENSG00000099937	ENSG00000138073	2	2.05797e-20
OID20349	ENSG00000101981	ENSG00000138073	2	1.01542e-24
OID31342	ENSG00000177943	ENSG00000138073	2	1.43856e-46
OID20705	ENSG00000065361	ENSG00000138073	2	2.57307e-25
OID20229	ENSG00000091129	ENSG00000138073	1	3.39178e-18
OID20137	ENSG00000243989	ENSG00000138073	2	1.19518e-13
OID31495	ENSG00000213892	ENSG00000138073	1	1.15102e-15
OID21065	ENSG00000182175	ENSG00000138073	1	3.13291e-11
OID21492	ENSG00000111261	ENSG00000138073	2	2.16603e-12
OID30400	ENSG00000166165	ENSG00000138073	1	2.19641e-11
OID30713	ENSG00000173531	ENSG00000138073	2	7.52809e-20
OID30378	ENSG00000163520	ENSG00000138073	1	9.03654e-13
OID20128	ENSG00000116678	ENSG00000138073	2	2.51266e-31
OID20224	ENSG00000185483	ENSG00000138073	1	2.27118e-13
OID30734	ENSG00000080618	ENSG00000138073	2	9.07974e-15
OID20402	ENSG00000115718	ENSG00000138073	2	2.62634e-27
OID21460	ENSG00000134757	ENSG00000138073	1	1.00025e-10
OID20758	ENSG00000164283	ENSG00000138073	1	6.88964e-12
OID20157	ENSG00000113361	ENSG00000138073	1	2.94056e-13
OID20152	ENSG00000138028	ENSG00000138073	2	0
OID30622	ENSG00000116106	ENSG00000138073	1	5.85099e-11
OID20678	ENSG00000027697	ENSG00000138073	1	4.36379e-11
OID30330	ENSG00000085552	ENSG00000138073	2	8.00744e-35
OID30777	ENSG00000149131	ENSG00000138073	2	1.57274e-15
OID20770	ENSG00000134363	ENSG00000138073	2	5.5999e-24
OID30755	ENSG00000243649	ENSG00000138073	1	1.17885e-11
OID21514	ENSG00000140564	ENSG00000138073	2	8.56402e-18
OID20345	ENSG00000168140	ENSG00000138073	1	8.77364e-17
OID20306	ENSG00000105426	ENSG00000138073	2	9.9845e-22
OID20399	ENSG00000133048	ENSG00000138073	1	6.28616e-12
OID30772	ENSG00000205403	ENSG00000138073	1	8.89802e-14
OID30763	ENSG00000188488	ENSG00000138073	2	2.80765e-16
OID21402	ENSG00000105550	ENSG00000138073	2	1.36904e-29
OID20585	ENSG00000056736	ENSG00000138073	1	1.5431e-10
OID20986	ENSG00000171174	ENSG00000138073	2	1.53827e-26
OID20281	ENSG00000186910	ENSG00000138073	1	1.38292e-14
OID20325	ENSG00000115457	ENSG00000138073	1	7.52189e-12
OID21006	ENSG00000149972	ENSG00000138073	1	2.54424e-10
OID30754	ENSG00000169814	ENSG00000138073	1	2.71305e-15
OID30348	ENSG00000108950	ENSG00000138073	2	1.64183e-16
OID21092	ENSG00000113805	ENSG00000138073	2	2.80586e-14
OID21344	ENSG00000074410	ENSG00000138073	1	4.79849e-13
OID20231	ENSG00000178726	ENSG00000138073	1	4.73664e-11
OID20343	ENSG00000076706	ENSG00000138073	1	3.64588e-13
OID30594	ENSG00000102393	ENSG00000138073	1	1.45615e-13
OID21108	ENSG00000156535	ENSG00000138073	2	6.29916e-11
OID20372	ENSG00000057593	ENSG00000138073	2	8.0716e-20
OID20374	ENSG00000204444	ENSG00000138073	1	1.58991e-11
OID30583	ENSG00000162576	ENSG00000138073	2	1.20917e-11
OID30677	ENSG00000213398	ENSG00000138073	2	3.57111e-14
OID30771	ENSG00000121410	ENSG00000138073	2	2.4919e-24
OID21500	ENSG00000174080	ENSG00000138073	2	2.65159e-20
OID20159	ENSG00000157766	ENSG00000138073	1	4.07684e-11
OID30760	ENSG00000164344	ENSG00000138073	2	1.00128e-15
OID20244	ENSG00000198848	ENSG00000138073	2	2.30822e-20
OID20603	ENSG00000091972	ENSG00000138073	1	1.93414e-13
OID30394	ENSG00000174807	ENSG00000138073	1	1.18077e-13
OID20136	ENSG00000148053	ENSG00000138073	1	5.25994e-20
OID20253	ENSG00000074181	ENSG00000138073	2	3.89422e-18
OID30702	ENSG00000104760	ENSG00000138073	2	4.56495e-25
OID20358	ENSG00000117984	ENSG00000138073	1	3.67829e-11
OID20946	ENSG00000185070	ENSG00000138073	1	5.28989e-12
OID30785	ENSG00000122194	ENSG00000138073	2	7.6436e-13
OID21510	ENSG00000178568	ENSG00000138073	2	2.79205e-16
OID20603	ENSG00000091972	ENSG00000138074	1	1.02097e-11
OID20306	ENSG00000105426	ENSG00000138074	2	8.11188e-12
OID20399	ENSG00000133048	ENSG00000138074	1	1.80271e-10
OID20152	ENSG00000138028	ENSG00000138074	7	0
OID30702	ENSG00000104760	ENSG00000138074	2	7.69392e-13
OID20136	ENSG00000148053	ENSG00000138074	1	2.22762e-10
OID20770	ENSG00000134363	ENSG00000138074	1	6.44096e-12
OID20986	ENSG00000171174	ENSG00000138074	28	7.46533e-54
OID21500	ENSG00000174080	ENSG00000138074	2	1.65294e-13
OID30330	ENSG00000085552	ENSG00000138074	5	6.56881e-19
OID30771	ENSG00000121410	ENSG00000138074	2	1.31526e-13
OID20244	ENSG00000198848	ENSG00000138074	2	5.15299e-12
OID21402	ENSG00000105550	ENSG00000138074	2	3.61776e-22
OID30241	ENSG00000138030	ENSG00000138074	10	0
OID20402	ENSG00000115718	ENSG00000138074	1	5.24251e-12
OID20128	ENSG00000116678	ENSG00000138074	2	1.05867e-18
OID20705	ENSG00000065361	ENSG00000138074	2	3.29676e-14
OID20094	ENSG00000184564	ENSG00000138074	1	1.38527e-12
OID21507	ENSG00000137440	ENSG00000138074	1	3.69259e-13
OID30760	ENSG00000164344	ENSG00000138074	2	3.68207e-12
OID31110	ENSG00000163803	ENSG00000138074	1	2.13803e-11
OID31495	ENSG00000213892	ENSG00000138074	1	1.11575e-10
OID31342	ENSG00000177943	ENSG00000138074	11	2.29796e-26
OID31451	ENSG00000138085	ENSG00000138074	26	0
OID31451	ENSG00000138085	ENSG00000138080	1	4.21804e-77
OID20152	ENSG00000138028	ENSG00000138080	1	0
OID21148	ENSG00000133710	ENSG00000138085	1	5.76947e-11
OID20136	ENSG00000148053	ENSG00000138085	7	6.28869e-14
OID30241	ENSG00000138030	ENSG00000138085	8	0
OID21500	ENSG00000174080	ENSG00000138085	11	1.52303e-18
OID20603	ENSG00000091972	ENSG00000138085	1	3.33537e-15
OID20306	ENSG00000105426	ENSG00000138085	6	5.73455e-15
OID21006	ENSG00000149972	ENSG00000138085	1	3.57441e-12
OID20281	ENSG00000186910	ENSG00000138085	1	1.99403e-11
OID30702	ENSG00000104760	ENSG00000138085	16	1.18089e-21
OID21344	ENSG00000074410	ENSG00000138085	1	3.75516e-13
OID20358	ENSG00000117984	ENSG00000138085	1	3.93667e-12
OID30778	ENSG00000132703	ENSG00000138085	4	3.56708e-13
OID20152	ENSG00000138028	ENSG00000138085	3	0
OID20986	ENSG00000171174	ENSG00000138085	34	2.61685e-35
OID21402	ENSG00000105550	ENSG00000138085	18	1.20152e-28
OID20094	ENSG00000184564	ENSG00000138085	1	1.01433e-13
OID20128	ENSG00000116678	ENSG00000138085	11	2.18639e-26
OID20345	ENSG00000168140	ENSG00000138085	2	1.62157e-10
OID30777	ENSG00000149131	ENSG00000138085	1	1.10955e-11
OID31451	ENSG00000138085	ENSG00000138085	28	0
OID21460	ENSG00000134757	ENSG00000138085	1	6.5331e-12
OID31495	ENSG00000213892	ENSG00000138085	2	8.45347e-17
OID21065	ENSG00000182175	ENSG00000138085	1	2.7027e-13
OID30594	ENSG00000102393	ENSG00000138085	1	8.67498e-11
OID20399	ENSG00000133048	ENSG00000138085	1	9.01786e-12
OID20349	ENSG00000101981	ENSG00000138085	10	2.30395e-17
OID21510	ENSG00000178568	ENSG00000138085	1	7.72644e-11
OID30348	ENSG00000108950	ENSG00000138085	1	1.46436e-11
OID21507	ENSG00000137440	ENSG00000138085	2	1.45419e-14
OID20770	ENSG00000134363	ENSG00000138085	6	1.55356e-15
OID20705	ENSG00000065361	ENSG00000138085	9	3.19792e-20
OID21514	ENSG00000140564	ENSG00000138085	1	9.88637e-12
OID30771	ENSG00000121410	ENSG00000138085	7	2.18184e-20
OID20095	ENSG00000170775	ENSG00000138085	1	3.21301e-12
OID20168	ENSG00000141434	ENSG00000138085	1	1.04989e-11
OID30330	ENSG00000085552	ENSG00000138085	25	7.63365e-29
OID30713	ENSG00000173531	ENSG00000138085	5	1.70724e-11
OID30760	ENSG00000164344	ENSG00000138085	1	6.33959e-15
OID21492	ENSG00000111261	ENSG00000138085	1	9.46844e-13
OID20372	ENSG00000057593	ENSG00000138085	3	2.22991e-14
OID20402	ENSG00000115718	ENSG00000138085	10	3.19969e-17
OID20244	ENSG00000198848	ENSG00000138085	7	9.82776e-18
OID30767	ENSG00000099937	ENSG00000138085	3	3.34183e-15
OID30684	ENSG00000126218	ENSG00000138085	1	2.75389e-12
OID20229	ENSG00000091129	ENSG00000138085	5	1.41474e-15
OID31342	ENSG00000177943	ENSG00000138085	32	5.34993e-39
OID21449	ENSG00000110448	ENSG00000138092	1	3.49769e-11
OID30632	ENSG00000115129	ENSG00000138092	5	1.83804e-20
OID30282	ENSG00000115138	ENSG00000138092	3	9.58499e-21
OID20618	ENSG00000119782	ENSG00000138092	2	4.01272e-17
OID20753	ENSG00000152595	ENSG00000138100	1	8.08562e-13
OID30241	ENSG00000138030	ENSG00000138100	4	0
OID20169	ENSG00000115884	ENSG00000138100	1	8.03171e-16
OID21493	ENSG00000163513	ENSG00000138100	1	2.69972e-12
OID20603	ENSG00000091972	ENSG00000138100	1	5.39506e-13
OID30778	ENSG00000132703	ENSG00000138100	1	2.66897e-17
OID30702	ENSG00000104760	ENSG00000138100	2	1.5515e-31
OID20417	ENSG00000120708	ENSG00000138100	1	2.1723e-13
OID30760	ENSG00000164344	ENSG00000138100	1	7.76041e-22
OID30713	ENSG00000173531	ENSG00000138100	1	1.741e-11
OID20318	ENSG00000183087	ENSG00000138100	1	2.64204e-12
OID21530	ENSG00000124466	ENSG00000138100	1	2.27592e-10
OID30763	ENSG00000188488	ENSG00000138100	1	4.36985e-18
OID20581	ENSG00000137809	ENSG00000138100	1	2.95204e-12
OID20224	ENSG00000185483	ENSG00000138100	1	3.68044e-11
OID30739	ENSG00000131187	ENSG00000138100	1	2.35758e-12
OID20094	ENSG00000184564	ENSG00000138100	1	1.94448e-15
OID20770	ENSG00000134363	ENSG00000138100	1	3.66175e-29
OID20349	ENSG00000101981	ENSG00000138100	1	4.44002e-23
OID20306	ENSG00000105426	ENSG00000138100	1	4.1086e-19
OID21514	ENSG00000140564	ENSG00000138100	1	6.33685e-17
OID30762	ENSG00000055955	ENSG00000138100	1	4.93346e-12
OID30217	ENSG00000167186	ENSG00000138100	1	8.29803e-12
OID21419	ENSG00000166250	ENSG00000138100	1	4.38817e-15
OID30771	ENSG00000121410	ENSG00000138100	1	1.09015e-39
OID30685	ENSG00000129214	ENSG00000138100	1	6.30048e-12
OID20374	ENSG00000204444	ENSG00000138100	1	1.5393e-19
OID21460	ENSG00000134757	ENSG00000138100	1	2.62866e-18
OID21110	ENSG00000002586	ENSG00000138100	1	3.49326e-11
OID30254	ENSG00000163430	ENSG00000138100	1	3.87387e-12
OID21052	ENSG00000146072	ENSG00000138100	1	1.63545e-11
OID31451	ENSG00000138085	ENSG00000138100	4	3.66895e-233
OID20763	ENSG00000052344	ENSG00000138100	1	9.64561e-11
OID30789	ENSG00000117601	ENSG00000138100	1	3.07704e-16
OID20390	ENSG00000099250	ENSG00000138100	1	2.46393e-14
OID30774	ENSG00000100665	ENSG00000138100	1	3.30291e-14
OID21344	ENSG00000074410	ENSG00000138100	1	2.98849e-14
OID20986	ENSG00000171174	ENSG00000138100	2	5.33677e-16
OID21092	ENSG00000113805	ENSG00000138100	1	4.5015e-12
OID20293	ENSG00000175315	ENSG00000138100	1	5.11532e-13
OID20128	ENSG00000116678	ENSG00000138100	3	2.55576e-61
OID30734	ENSG00000080618	ENSG00000138100	1	2.61716e-13
OID30772	ENSG00000205403	ENSG00000138100	1	7.26529e-19
OID21490	ENSG00000143217	ENSG00000138100	1	6.62739e-14
OID30393	ENSG00000164932	ENSG00000138100	1	7.79919e-12
OID30777	ENSG00000149131	ENSG00000138100	1	1.08828e-20
OID20705	ENSG00000065361	ENSG00000138100	1	3.50917e-44
OID30785	ENSG00000122194	ENSG00000138100	1	1.01942e-17
OID20414	ENSG00000115380	ENSG00000138100	1	7.57866e-12
OID21500	ENSG00000174080	ENSG00000138100	1	3.6968e-25
OID30717	ENSG00000114200	ENSG00000138100	1	1.8308e-12
OID20768	ENSG00000111321	ENSG00000138100	1	7.97248e-13
OID21402	ENSG00000105550	ENSG00000138100	1	2.52667e-38
OID30588	ENSG00000111452	ENSG00000138100	1	1.11414e-10
OID21108	ENSG00000156535	ENSG00000138100	1	1.53933e-13
OID20343	ENSG00000076706	ENSG00000138100	1	5.58122e-13
OID20244	ENSG00000198848	ENSG00000138100	1	2.99117e-19
OID20168	ENSG00000141434	ENSG00000138100	1	2.23892e-13
OID21065	ENSG00000182175	ENSG00000138100	1	3.3458e-18
OID30348	ENSG00000108950	ENSG00000138100	1	1.96292e-20
OID20246	ENSG00000146678	ENSG00000138100	1	1.02533e-21
OID20095	ENSG00000170775	ENSG00000138100	1	4.52478e-15
OID21508	ENSG00000122121	ENSG00000138100	1	2.52637e-11
OID31495	ENSG00000213892	ENSG00000138100	1	2.13079e-21
OID20281	ENSG00000186910	ENSG00000138100	1	1.07309e-12
OID20311	ENSG00000148400	ENSG00000138100	1	2.57113e-11
OID20416	ENSG00000137563	ENSG00000138100	1	2.66279e-10
OID20106	ENSG00000011465	ENSG00000138100	1	2.19339e-11
OID20664	ENSG00000158258	ENSG00000138100	1	9.04779e-11
OID30767	ENSG00000099937	ENSG00000138100	1	8.7701e-27
OID20116	ENSG00000144857	ENSG00000138100	1	1.70958e-16
OID20372	ENSG00000057593	ENSG00000138100	1	6.33634e-26
OID30684	ENSG00000126218	ENSG00000138100	1	4.49061e-20
OID30677	ENSG00000213398	ENSG00000138100	1	1.203e-13
OID30330	ENSG00000085552	ENSG00000138100	1	1.92011e-40
OID20229	ENSG00000091129	ENSG00000138100	1	3.90602e-13
OID30779	ENSG00000167711	ENSG00000138100	1	4.3336e-14
OID21492	ENSG00000111261	ENSG00000138100	1	4.04612e-19
OID21325	ENSG00000175065	ENSG00000138100	1	7.03543e-12
OID21148	ENSG00000133710	ENSG00000138100	1	1.03171e-14
OID20402	ENSG00000115718	ENSG00000138100	1	1.97136e-39
OID20137	ENSG00000243989	ENSG00000138100	1	1.40362e-10
OID21510	ENSG00000178568	ENSG00000138100	1	1.31803e-10
OID31342	ENSG00000177943	ENSG00000138100	3	9.46221e-39
OID30755	ENSG00000243649	ENSG00000138100	1	2.99244e-13
OID31395	ENSG00000138101	ENSG00000138101	1	4.14873e-13
OID21380	ENSG00000102854	ENSG00000138101	2	1.43756e-12
OID30611	ENSG00000178732	ENSG00000138107	6	3.59217e-12
OID20621	ENSG00000105329	ENSG00000138107	8	4.19972e-18
OID21085	ENSG00000087303	ENSG00000138107	7	2.83635e-16
OID30485	ENSG00000135218	ENSG00000138107	8	1.51917e-16
OID30761	ENSG00000163736	ENSG00000138107	9	9.73382e-20
OID21479	ENSG00000088882	ENSG00000138107	12	2.75552e-36
OID20992	ENSG00000033170	ENSG00000138107	10	3.77806e-19
OID20938	ENSG00000169218	ENSG00000138107	4	9.19729e-14
OID20607	ENSG00000066294	ENSG00000138107	4	4.56539e-12
OID20684	ENSG00000100234	ENSG00000138107	6	1.19201e-11
OID20216	ENSG00000124145	ENSG00000138107	12	1.03222e-49
OID20720	ENSG00000167642	ENSG00000138107	7	1.28481e-14
OID20098	ENSG00000090534	ENSG00000138107	1	7.08216e-11
OID20525	ENSG00000135960	ENSG00000138107	12	3.82892e-96
OID20704	ENSG00000077984	ENSG00000138107	12	4.20179e-51
OID21444	ENSG00000104415	ENSG00000138107	7	1.65471e-13
OID20212	ENSG00000172382	ENSG00000138107	9	2.04774e-19
OID30556	ENSG00000150637	ENSG00000138107	4	7.22104e-12
OID20111	ENSG00000153162	ENSG00000138107	13	9.43167e-48
OID30373	ENSG00000176697	ENSG00000138107	9	2.63432e-23
OID21061	ENSG00000165682	ENSG00000138107	2	1.54967e-10
OID20640	ENSG00000213658	ENSG00000138107	5	1.07237e-10
OID21430	ENSG00000169429	ENSG00000138107	10	8.13073e-19
OID30319	ENSG00000100122	ENSG00000138107	7	1.72673e-14
OID21220	ENSG00000101849	ENSG00000138107	11	6.88131e-30
OID20342	ENSG00000106366	ENSG00000138107	9	2.16943e-20
OID20153	ENSG00000169429	ENSG00000138107	10	4.84115e-19
OID20745	ENSG00000102970	ENSG00000138107	6	5.96455e-14
OID21524	ENSG00000150630	ENSG00000138107	11	4.91573e-34
OID31060	ENSG00000102760	ENSG00000138107	9	2.15872e-17
OID21066	ENSG00000107984	ENSG00000138107	11	1.9008e-31
OID21399	ENSG00000204843	ENSG00000138107	8	6.52824e-15
OID30501	ENSG00000183019	ENSG00000138107	12	5.30662e-43
OID31399	ENSG00000143409	ENSG00000138107	3	8.75141e-11
OID20740	ENSG00000154188	ENSG00000138107	10	2.18516e-28
OID20207	ENSG00000163735	ENSG00000138107	9	1.13375e-18
OID20741	ENSG00000100311	ENSG00000138107	11	3.87098e-26
OID20997	ENSG00000169429	ENSG00000138107	10	4.13746e-18
OID30764	ENSG00000163737	ENSG00000138107	7	5.00609e-14
OID21489	ENSG00000110492	ENSG00000138107	2	4.52386e-11
OID30586	ENSG00000166086	ENSG00000138107	6	2.83115e-14
OID20631	ENSG00000169429	ENSG00000138107	10	6.76074e-19
OID20773	ENSG00000100600	ENSG00000138107	10	8.10496e-20
OID21465	ENSG00000113070	ENSG00000138107	8	4.42723e-16
OID31042	ENSG00000174672	ENSG00000138107	2	1.69163e-10
OID20953	ENSG00000125735	ENSG00000138107	7	1.89193e-13
OID21339	ENSG00000107821	ENSG00000138107	1	3.1745e-15
OID21205	ENSG00000109906	ENSG00000138107	10	2.51983e-27
OID30232	ENSG00000230989	ENSG00000138107	1	1.84314e-10
OID21292	ENSG00000086730	ENSG00000138107	3	2.054e-11
OID20879	ENSG00000104671	ENSG00000138107	2	3.996e-12
OID20313	ENSG00000197461	ENSG00000138107	11	4.22478e-25
OID21070	ENSG00000142192	ENSG00000138107	7	3.85341e-15
OID21511	ENSG00000113140	ENSG00000138107	12	2.80002e-40
OID21042	ENSG00000169248	ENSG00000138107	9	2.40943e-33
OID21222	ENSG00000111252	ENSG00000138107	5	8.42455e-12
OID30359	ENSG00000135919	ENSG00000138107	5	6.12507e-11
OID31516	ENSG00000184226	ENSG00000138107	1	1.77213e-12
OID20988	ENSG00000135404	ENSG00000138107	12	2.61251e-33
OID30326	ENSG00000119977	ENSG00000138109	1	9.21428e-13
OID20741	ENSG00000100311	ENSG00000138111	23	3.46239e-22
OID30586	ENSG00000166086	ENSG00000138111	2	2.80998e-11
OID21205	ENSG00000109906	ENSG00000138111	24	3.22965e-23
OID21042	ENSG00000169248	ENSG00000138111	22	3.07798e-21
OID20745	ENSG00000102970	ENSG00000138111	1	5.6698e-12
OID20704	ENSG00000077984	ENSG00000138111	31	2.93071e-36
OID20207	ENSG00000163735	ENSG00000138111	23	2.93367e-16
OID21066	ENSG00000107984	ENSG00000138111	27	2.52418e-26
OID31465	ENSG00000198408	ENSG00000138111	1	2.37865e-14
OID31060	ENSG00000102760	ENSG00000138111	20	9.03293e-16
OID30359	ENSG00000135919	ENSG00000138111	1	1.04795e-10
OID20997	ENSG00000169429	ENSG00000138111	16	5.20828e-14
OID20992	ENSG00000033170	ENSG00000138111	18	9.70101e-16
OID20342	ENSG00000106366	ENSG00000138111	22	4.31224e-18
OID20153	ENSG00000169429	ENSG00000138111	16	1.03646e-13
OID30764	ENSG00000163737	ENSG00000138111	17	6.33043e-13
OID30485	ENSG00000135218	ENSG00000138111	17	1.7992e-14
OID20212	ENSG00000172382	ENSG00000138111	5	4.5785e-13
OID30501	ENSG00000183019	ENSG00000138111	30	1.13221e-32
OID20879	ENSG00000104671	ENSG00000138111	2	1.24672e-11
OID20216	ENSG00000124145	ENSG00000138111	29	1.13712e-31
OID21220	ENSG00000101849	ENSG00000138111	26	1.08312e-23
OID21399	ENSG00000204843	ENSG00000138111	14	1.42221e-14
OID20953	ENSG00000125735	ENSG00000138111	8	9.08638e-12
OID21511	ENSG00000113140	ENSG00000138111	32	8.85355e-34
OID21070	ENSG00000142192	ENSG00000138111	11	1.42489e-12
OID20988	ENSG00000135404	ENSG00000138111	30	1.17504e-28
OID21430	ENSG00000169429	ENSG00000138111	17	3.63924e-15
OID21085	ENSG00000087303	ENSG00000138111	8	3.59829e-13
OID20313	ENSG00000197461	ENSG00000138111	23	5.89184e-22
OID20938	ENSG00000169218	ENSG00000138111	3	8.9592e-11
OID21339	ENSG00000107821	ENSG00000138111	1	6.07712e-11
OID20621	ENSG00000105329	ENSG00000138111	20	1.73792e-15
OID20720	ENSG00000167642	ENSG00000138111	6	2.65264e-11
OID21479	ENSG00000088882	ENSG00000138111	29	5.18552e-30
OID21444	ENSG00000104415	ENSG00000138111	13	2.35325e-12
OID21465	ENSG00000113070	ENSG00000138111	15	1.98734e-13
OID20631	ENSG00000169429	ENSG00000138111	16	3.5566e-14
OID20773	ENSG00000100600	ENSG00000138111	19	3.35677e-16
OID30761	ENSG00000163736	ENSG00000138111	22	1.356e-17
OID30373	ENSG00000176697	ENSG00000138111	25	2.38027e-21
OID20740	ENSG00000154188	ENSG00000138111	25	9.52676e-25
OID20525	ENSG00000135960	ENSG00000138111	38	3.73309e-65
OID20111	ENSG00000153162	ENSG00000138111	32	2.61167e-35
OID30319	ENSG00000100122	ENSG00000138111	8	4.05074e-12
OID21524	ENSG00000150630	ENSG00000138111	28	3.56347e-27
OID30326	ENSG00000119977	ENSG00000138115	2	2.05636e-56
OID31498	ENSG00000111405	ENSG00000138115	9	5.92868e-29
OID31449	ENSG00000198900	ENSG00000138115	1	1.10973e-10
OID20059	ENSG00000140279	ENSG00000138131	1	3.55112e-13
OID20279	ENSG00000095713	ENSG00000138131	1	2.68679e-11
OID20665	ENSG00000117560	ENSG00000138134	7	1.28935e-29
OID20316	ENSG00000026103	ENSG00000138134	6	0
OID20971	ENSG00000173267	ENSG00000138134	1	5.22312e-25
OID30266	ENSG00000182333	ENSG00000138134	2	2.25723e-25
OID21298	ENSG00000116031	ENSG00000138135	1	5.12713e-15
OID30266	ENSG00000182333	ENSG00000138135	1	3.90973e-13
OID20316	ENSG00000026103	ENSG00000138135	7	1.25141e-69
OID20665	ENSG00000117560	ENSG00000138135	7	6.2481e-35
OID20971	ENSG00000173267	ENSG00000138138	1	1.585e-13
OID20266	ENSG00000172023	ENSG00000138152	1	2.60191e-50
OID30607	ENSG00000111215	ENSG00000138152	1	2.25832e-11
OID20415	ENSG00000115386	ENSG00000138152	1	2.34474e-117
OID20604	ENSG00000100453	ENSG00000138160	1	8.58731e-19
OID31108	ENSG00000174721	ENSG00000138160	2	5.07945e-66
OID21132	ENSG00000115523	ENSG00000138160	1	1.30161e-17
OID30464	ENSG00000150045	ENSG00000138160	1	1.98266e-10
OID20601	ENSG00000091181	ENSG00000138160	1	7.57924e-11
OID20315	ENSG00000160255	ENSG00000138160	1	3.88095e-13
OID20566	ENSG00000189430	ENSG00000138160	1	5.85679e-18
OID31459	ENSG00000112818	ENSG00000138160	2	5.8059e-32
OID21394	ENSG00000105492	ENSG00000138160	1	1.24123e-11
OID20665	ENSG00000117560	ENSG00000138160	2	7.30561e-66
OID20647	ENSG00000117281	ENSG00000138160	2	1.85039e-43
OID20241	ENSG00000167434	ENSG00000138160	1	6.45046e-13
OID30575	ENSG00000163217	ENSG00000138161	1	2.46968e-10
OID20254	ENSG00000119681	ENSG00000138161	2	1.30153e-13
OID30356	ENSG00000196177	ENSG00000138161	10	3.14586e-64
OID30412	ENSG00000120332	ENSG00000138161	1	9.21201e-11
OID30310	ENSG00000101955	ENSG00000138161	1	2.67277e-11
OID30515	ENSG00000144119	ENSG00000138161	1	1.11739e-11
OID21062	ENSG00000165457	ENSG00000138161	1	3.24461e-11
OID30765	ENSG00000108679	ENSG00000138161	1	3.08857e-12
OID20388	ENSG00000003436	ENSG00000138161	2	4.09762e-11
OID30356	ENSG00000196177	ENSG00000138162	1	2.84329e-55
OID20216	ENSG00000124145	ENSG00000138172	1	5.55923e-13
OID20342	ENSG00000106366	ENSG00000138175	3	1.86109e-20
OID30485	ENSG00000135218	ENSG00000138175	1	1.99952e-13
OID20953	ENSG00000125735	ENSG00000138175	1	3.85897e-14
OID20621	ENSG00000105329	ENSG00000138175	2	2.11082e-16
OID30319	ENSG00000100122	ENSG00000138175	1	4.0287e-14
OID30501	ENSG00000183019	ENSG00000138175	4	9.08203e-33
OID20313	ENSG00000197461	ENSG00000138175	3	7.79753e-25
OID20720	ENSG00000167642	ENSG00000138175	1	2.98359e-12
OID21292	ENSG00000086730	ENSG00000138175	1	1.44434e-10
OID20098	ENSG00000090534	ENSG00000138175	1	2.78516e-10
OID20745	ENSG00000102970	ENSG00000138175	1	2.13062e-14
OID20992	ENSG00000033170	ENSG00000138175	1	1.0129e-17
OID20153	ENSG00000169429	ENSG00000138175	1	2.80156e-16
OID21339	ENSG00000107821	ENSG00000138175	3	8.48258e-14
OID20740	ENSG00000154188	ENSG00000138175	5	1.27457e-27
OID21061	ENSG00000165682	ENSG00000138175	1	1.03798e-10
OID21399	ENSG00000204843	ENSG00000138175	1	1.86296e-11
OID21220	ENSG00000101849	ENSG00000138175	5	2.28674e-27
OID21524	ENSG00000150630	ENSG00000138175	8	8.68663e-31
OID21205	ENSG00000109906	ENSG00000138175	1	2.24024e-25
OID21479	ENSG00000088882	ENSG00000138175	6	2.09099e-32
OID20938	ENSG00000169218	ENSG00000138175	1	4.10855e-11
OID21070	ENSG00000142192	ENSG00000138175	1	3.76072e-14
OID20741	ENSG00000100311	ENSG00000138175	5	2.04163e-25
OID20988	ENSG00000135404	ENSG00000138175	12	5.94137e-32
OID21465	ENSG00000113070	ENSG00000138175	1	6.61503e-15
OID20381	ENSG00000185245	ENSG00000138175	1	1.70134e-10
OID30764	ENSG00000163737	ENSG00000138175	1	1.88989e-13
OID20631	ENSG00000169429	ENSG00000138175	1	9.67931e-16
OID20704	ENSG00000077984	ENSG00000138175	14	1.05004e-43
OID30586	ENSG00000166086	ENSG00000138175	1	1.82965e-12
OID31060	ENSG00000102760	ENSG00000138175	1	1.99723e-16
OID30373	ENSG00000176697	ENSG00000138175	2	9.96845e-21
OID20216	ENSG00000124145	ENSG00000138175	13	9.37951e-37
OID21222	ENSG00000111252	ENSG00000138175	1	1.61237e-10
OID20773	ENSG00000100600	ENSG00000138175	1	1.41331e-18
OID20997	ENSG00000169429	ENSG00000138175	1	4.71127e-16
OID21511	ENSG00000113140	ENSG00000138175	11	6.94759e-38
OID21430	ENSG00000169429	ENSG00000138175	1	4.47731e-17
OID21085	ENSG00000087303	ENSG00000138175	1	5.56172e-16
OID21444	ENSG00000104415	ENSG00000138175	1	1.8226e-13
OID30761	ENSG00000163736	ENSG00000138175	2	2.16895e-18
OID20207	ENSG00000163735	ENSG00000138175	2	1.04899e-15
OID20525	ENSG00000135960	ENSG00000138175	12	1.57644e-80
OID21042	ENSG00000169248	ENSG00000138175	3	1.77234e-25
OID21066	ENSG00000107984	ENSG00000138175	10	2.93198e-30
OID20212	ENSG00000172382	ENSG00000138175	1	1.45793e-17
OID20111	ENSG00000153162	ENSG00000138175	8	2.34555e-37
OID30359	ENSG00000135919	ENSG00000138175	1	1.99312e-11
OID31459	ENSG00000112818	ENSG00000138180	1	2.08679e-10
OID31108	ENSG00000174721	ENSG00000138180	1	1.33561e-28
OID20316	ENSG00000026103	ENSG00000138182	1	7.70599e-13
OID20665	ENSG00000117560	ENSG00000138182	1	7.384e-15
OID30784	ENSG00000126759	ENSG00000138185	5	4.2966e-24
OID21315	ENSG00000089692	ENSG00000138185	1	1.82454e-10
OID30326	ENSG00000119977	ENSG00000138185	9	0
OID21330	ENSG00000168546	ENSG00000138185	1	1.0207e-10
OID31102	ENSG00000116981	ENSG00000138185	3	3.45565e-27
OID21130	ENSG00000161649	ENSG00000138190	2	9.21048e-16
OID31459	ENSG00000112818	ENSG00000138190	1	3.88204e-17
OID31108	ENSG00000174721	ENSG00000138190	3	3.5618e-39
OID20337	ENSG00000137509	ENSG00000138190	1	2.29712e-10
OID20647	ENSG00000117281	ENSG00000138190	1	2.79193e-10
OID21481	ENSG00000123843	ENSG00000138190	1	2.40649e-10
OID20665	ENSG00000117560	ENSG00000138190	2	9.7888e-19
OID30326	ENSG00000119977	ENSG00000138207	1	2.42642e-11
OID20686	ENSG00000137077	ENSG00000138246	24	1.07283e-93
OID30683	ENSG00000109610	ENSG00000138246	2	2.06997e-11
OID30394	ENSG00000174807	ENSG00000138246	7	1.34435e-24
OID21030	ENSG00000172724	ENSG00000138246	20	2.04167e-56
OID20254	ENSG00000119681	ENSG00000138246	2	4.32396e-11
OID30397	ENSG00000173546	ENSG00000138246	3	3.07065e-19
OID30410	ENSG00000133110	ENSG00000138246	2	1.84249e-14
OID30328	ENSG00000008710	ENSG00000138246	2	3.98311e-11
OID30688	ENSG00000124299	ENSG00000138246	1	4.04038e-13
OID21124	ENSG00000122861	ENSG00000138279	2	5.42048e-14
OID20654	ENSG00000173372	ENSG00000138286	7	1.33576e-13
OID30251	ENSG00000160808	ENSG00000138286	1	1.94112e-10
OID21124	ENSG00000122861	ENSG00000138286	10	2.10942e-18
OID21055	ENSG00000130287	ENSG00000138303	2	3.66908e-13
OID30419	ENSG00000197746	ENSG00000138303	14	1.16351e-34
OID21159	ENSG00000030582	ENSG00000138303	1	1.99993e-13
OID20131	ENSG00000107738	ENSG00000138303	1	1.87255e-27
OID20159	ENSG00000157766	ENSG00000138303	17	3.40702e-68
OID21500	ENSG00000174080	ENSG00000138315	2	8.81047e-12
OID20159	ENSG00000157766	ENSG00000138315	2	7.27077e-14
OID30406	ENSG00000104324	ENSG00000138315	2	1.89181e-11
OID21028	ENSG00000166311	ENSG00000138315	2	4.56999e-16
OID20949	ENSG00000170266	ENSG00000138315	2	5.7227e-11
OID20931	ENSG00000138744	ENSG00000138315	2	3.77388e-21
OID21468	ENSG00000127415	ENSG00000138315	2	9.55196e-13
OID21515	ENSG00000143162	ENSG00000138315	1	7.31928e-11
OID20676	ENSG00000172594	ENSG00000138315	2	3.4688e-20
OID30610	ENSG00000166228	ENSG00000138316	6	1.40591e-33
OID20839	ENSG00000108187	ENSG00000138336	6	1.43262e-273
OID20839	ENSG00000108187	ENSG00000138346	21	0
OID20978	ENSG00000081051	ENSG00000138346	10	1.41372e-12
OID30296	ENSG00000196091	ENSG00000138347	1	5.36113e-11
OID20839	ENSG00000108187	ENSG00000138347	5	8.45852e-181
OID20263	ENSG00000198125	ENSG00000138347	1	8.5024e-13
OID20893	ENSG00000003400	ENSG00000138356	2	4.77995e-13
OID21414	ENSG00000064012	ENSG00000138356	1	4.17783e-12
OID30787	ENSG00000115414	ENSG00000138363	19	0
OID30228	ENSG00000115425	ENSG00000138363	1	1.36272e-31
OID21139	ENSG00000161638	ENSG00000138363	7	5.09752e-24
OID30717	ENSG00000114200	ENSG00000138375	6	6.61027e-14
OID30228	ENSG00000115425	ENSG00000138375	6	2.07955e-15
OID31002	ENSG00000174453	ENSG00000138376	1	2.40176e-10
OID30787	ENSG00000115414	ENSG00000138376	1	9.01046e-14
OID20105	ENSG00000130234	ENSG00000138378	5	7.48885e-12
OID21307	ENSG00000196549	ENSG00000138378	13	1.21184e-12
OID20375	ENSG00000145850	ENSG00000138380	4	4.157e-15
OID20768	ENSG00000111321	ENSG00000138380	22	1.57976e-20
OID20789	ENSG00000103024	ENSG00000138380	5	7.08661e-11
OID20201	ENSG00000143839	ENSG00000138380	20	3.03213e-29
OID21005	ENSG00000129910	ENSG00000138380	7	2.43073e-16
OID30717	ENSG00000114200	ENSG00000138380	26	9.88979e-128
OID21265	ENSG00000178562	ENSG00000138380	4	5.72494e-19
OID30280	ENSG00000091136	ENSG00000138380	24	2.66837e-56
OID21218	ENSG00000185303	ENSG00000138380	10	5.5281e-16
OID21298	ENSG00000116031	ENSG00000138380	1	2.37032e-11
OID20321	ENSG00000026297	ENSG00000138380	16	2.76857e-15
OID21191	ENSG00000168056	ENSG00000138380	2	1.04754e-11
OID30943	ENSG00000064933	ENSG00000138381	19	1.29133e-15
OID20893	ENSG00000003400	ENSG00000138395	1	9.79517e-17
OID21414	ENSG00000064012	ENSG00000138395	1	4.44841e-15
OID20978	ENSG00000081051	ENSG00000138399	1	5.55527e-11
OID20651	ENSG00000114948	ENSG00000138400	11	1.00659e-30
OID20217	ENSG00000100292	ENSG00000138439	1	5.91652e-12
OID20360	ENSG00000177575	ENSG00000138439	4	1.04155e-18
OID20690	ENSG00000088827	ENSG00000138439	2	1.7723e-12
OID20694	ENSG00000150782	ENSG00000138439	4	2.58625e-15
OID20375	ENSG00000145850	ENSG00000138439	10	3.42342e-78
OID30717	ENSG00000114200	ENSG00000138439	6	6.50715e-94
OID20201	ENSG00000143839	ENSG00000138439	1	2.40075e-32
OID20321	ENSG00000026297	ENSG00000138439	3	6.70388e-15
OID30681	ENSG00000182578	ENSG00000138439	1	7.28877e-12
OID21191	ENSG00000168056	ENSG00000138439	1	1.53026e-10
OID21218	ENSG00000185303	ENSG00000138439	1	5.29875e-12
OID20210	ENSG00000019169	ENSG00000138439	1	6.20389e-12
OID20394	ENSG00000093072	ENSG00000138439	5	3.85589e-29
OID20768	ENSG00000111321	ENSG00000138439	2	1.53342e-14
OID31483	ENSG00000174837	ENSG00000138439	4	2.11574e-14
OID21483	ENSG00000158481	ENSG00000138439	3	1.71464e-17
OID30728	ENSG00000133800	ENSG00000138439	3	8.59592e-13
OID30280	ENSG00000091136	ENSG00000138439	5	4.00513e-48
OID21298	ENSG00000116031	ENSG00000138439	4	2.25811e-20
OID21265	ENSG00000178562	ENSG00000138442	1	8.60238e-62
OID20394	ENSG00000093072	ENSG00000138442	1	7.64173e-11
OID21298	ENSG00000116031	ENSG00000138442	1	2.56778e-10
OID20375	ENSG00000145850	ENSG00000138442	3	6.96719e-17
OID30717	ENSG00000114200	ENSG00000138442	4	8.51767e-47
OID30280	ENSG00000091136	ENSG00000138442	3	1.25067e-33
OID20201	ENSG00000143839	ENSG00000138442	2	1.50541e-30
OID20321	ENSG00000026297	ENSG00000138442	2	1.79597e-13
OID30280	ENSG00000091136	ENSG00000138443	2	3.62418e-35
OID30717	ENSG00000114200	ENSG00000138443	4	1.18173e-49
OID21265	ENSG00000178562	ENSG00000138443	3	2.03135e-105
OID21416	ENSG00000138448	ENSG00000138448	20	2.11268e-120
OID31338	ENSG00000144369	ENSG00000138448	13	0
OID20081	ENSG00000164176	ENSG00000138448	4	2.95265e-12
OID20388	ENSG00000003436	ENSG00000138448	5	6.87076e-30
OID21522	ENSG00000082781	ENSG00000138448	2	4.02277e-12
OID20314	ENSG00000102575	ENSG00000138449	5	5.38493e-14
OID21411	ENSG00000118972	ENSG00000138449	11	2.89749e-25
OID30783	ENSG00000091513	ENSG00000138449	1	6.24617e-14
OID20603	ENSG00000091972	ENSG00000138459	7	2.53903e-45
OID20595	ENSG00000163606	ENSG00000138459	2	1.50052e-37
OID31377	ENSG00000113248	ENSG00000138468	5	1.07115e-16
OID20978	ENSG00000081051	ENSG00000138468	14	3.94056e-40
OID20232	ENSG00000171097	ENSG00000138468	2	7.27932e-16
OID31000	ENSG00000197959	ENSG00000138468	8	2.06406e-15
OID20745	ENSG00000102970	ENSG00000138468	1	1.00933e-10
OID21530	ENSG00000124466	ENSG00000138468	1	8.53461e-11
OID30640	ENSG00000151532	ENSG00000138468	1	3.67953e-11
OID31385	ENSG00000111644	ENSG00000138468	1	6.67046e-13
OID30291	ENSG00000121594	ENSG00000138495	7	0
OID20808	ENSG00000148600	ENSG00000138496	8	1.72749e-17
OID31045	ENSG00000113555	ENSG00000138496	6	5.41856e-21
OID30281	ENSG00000156966	ENSG00000138592	1	6.01734e-13
OID20881	ENSG00000197993	ENSG00000138592	1	9.25963e-12
OID20629	ENSG00000111796	ENSG00000138592	14	1.38634e-96
OID20996	ENSG00000188611	ENSG00000138592	5	9.18332e-21
OID21228	ENSG00000205846	ENSG00000138592	1	1.09821e-10
OID21441	ENSG00000136720	ENSG00000138592	4	5.97784e-17
OID20110	ENSG00000138592	ENSG00000138592	6	5.1251e-27
OID20728	ENSG00000104112	ENSG00000138592	13	7.06883e-32
OID20753	ENSG00000152595	ENSG00000138592	8	3.03152e-24
OID20330	ENSG00000078098	ENSG00000138592	4	5.02194e-28
OID20129	ENSG00000134200	ENSG00000138593	6	9.48784e-25
OID31359	ENSG00000042832	ENSG00000138593	6	1.0946e-30
OID20728	ENSG00000104112	ENSG00000138594	10	0
OID20881	ENSG00000197993	ENSG00000138600	5	2.39958e-16
OID20629	ENSG00000111796	ENSG00000138600	42	4.84075e-168
OID21228	ENSG00000205846	ENSG00000138600	32	1.02502e-30
OID20753	ENSG00000152595	ENSG00000138600	3	1.26707e-19
OID21441	ENSG00000136720	ENSG00000138600	1	4.1219e-15
OID20330	ENSG00000078098	ENSG00000138600	35	9.03482e-48
OID20933	ENSG00000146013	ENSG00000138600	2	2.28309e-10
OID20728	ENSG00000104112	ENSG00000138600	13	5.2138e-20
OID20099	ENSG00000150048	ENSG00000138600	1	2.47746e-10
OID20996	ENSG00000188611	ENSG00000138600	34	1.24269e-60
OID20389	ENSG00000131471	ENSG00000138600	31	3.44508e-20
OID20947	ENSG00000166682	ENSG00000138600	35	1.95885e-26
OID30281	ENSG00000156966	ENSG00000138600	10	3.28505e-16
OID21453	ENSG00000140263	ENSG00000138606	6	1.34227e-70
OID30581	ENSG00000170373	ENSG00000138613	6	7.05195e-19
OID30505	ENSG00000035664	ENSG00000138613	2	1.14789e-37
OID21344	ENSG00000074410	ENSG00000138613	14	1.75481e-132
OID20995	ENSG00000170367	ENSG00000138613	2	1.76398e-11
OID30402	ENSG00000103742	ENSG00000138614	3	1.02883e-36
OID30399	ENSG00000138615	ENSG00000138614	1	1.11919e-20
OID30099	ENSG00000157890	ENSG00000138614	1	1.44986e-13
OID30399	ENSG00000138615	ENSG00000138615	5	9.36728e-239
OID30402	ENSG00000103742	ENSG00000138615	1	6.57312e-32
OID21121	ENSG00000034971	ENSG00000138615	5	1.4956e-39
OID30402	ENSG00000103742	ENSG00000138617	1	1.3886e-11
OID30399	ENSG00000138615	ENSG00000138617	2	1.56207e-288
OID21121	ENSG00000034971	ENSG00000138617	2	7.39359e-14
OID20889	ENSG00000167178	ENSG00000138621	1	2.38006e-12
OID20409	ENSG00000133742	ENSG00000138621	31	9.43847e-44
OID30397	ENSG00000173546	ENSG00000138621	1	1.18312e-11
OID21288	ENSG00000178802	ENSG00000138621	17	8.46419e-38
OID20258	ENSG00000172016	ENSG00000138621	7	2.01978e-32
OID20271	ENSG00000164879	ENSG00000138621	22	1.83545e-21
OID21027	ENSG00000138621	ENSG00000138621	5	0
OID20889	ENSG00000167178	ENSG00000138623	5	3.02072e-24
OID20957	ENSG00000116147	ENSG00000138623	1	4.60335e-14
OID20283	ENSG00000138623	ENSG00000138623	1	2.85045e-35
OID21027	ENSG00000138621	ENSG00000138623	3	1.53468e-61
OID20680	ENSG00000103855	ENSG00000138623	1	5.15667e-14
OID21288	ENSG00000178802	ENSG00000138623	3	1.91691e-70
OID20409	ENSG00000133742	ENSG00000138629	2	1.12473e-49
OID20889	ENSG00000167178	ENSG00000138629	8	2.91657e-22
OID20680	ENSG00000103855	ENSG00000138629	3	8.47672e-13
OID20258	ENSG00000172016	ENSG00000138629	3	2.65469e-212
OID21288	ENSG00000178802	ENSG00000138629	2	1.80446e-18
OID20283	ENSG00000138623	ENSG00000138629	1	2.00232e-10
OID21027	ENSG00000138621	ENSG00000138629	8	1.06914e-56
OID20271	ENSG00000164879	ENSG00000138629	2	1.07079e-20
OID21531	ENSG00000261857	ENSG00000138639	1	8.5135e-17
OID20361	ENSG00000152583	ENSG00000138639	1	1.48612e-10
OID20947	ENSG00000166682	ENSG00000138639	1	1.74958e-29
OID20933	ENSG00000146013	ENSG00000138639	1	2.51339e-10
OID31463	ENSG00000138640	ENSG00000138640	4	2.19733e-49
OID30748	ENSG00000181092	ENSG00000138640	1	2.02129e-14
OID20214	ENSG00000133661	ENSG00000138640	1	9.23891e-21
OID20756	ENSG00000204305	ENSG00000138640	1	6.36526e-19
OID31463	ENSG00000138640	ENSG00000138641	3	8.84289e-24
OID30328	ENSG00000008710	ENSG00000138642	1	5.32658e-14
OID20361	ENSG00000152583	ENSG00000138642	1	4.96178e-84
OID30328	ENSG00000008710	ENSG00000138646	1	4.72873e-12
OID30184	ENSG00000118762	ENSG00000138646	1	1.08153e-25
OID20161	ENSG00000092445	ENSG00000138669	1	1.4021e-10
OID30540	ENSG00000161270	ENSG00000138669	1	5.94061e-13
OID20490	ENSG00000138675	ENSG00000138669	1	1.55633e-10
OID20490	ENSG00000138675	ENSG00000138675	1	2.87501e-18
OID20503	ENSG00000138685	ENSG00000138685	8	0
OID20503	ENSG00000138685	ENSG00000138686	1	4.19397e-26
OID20503	ENSG00000138685	ENSG00000138688	10	0
OID30221	ENSG00000262484	ENSG00000138696	2	7.49737e-80
OID21266	ENSG00000163106	ENSG00000138696	4	2.58678e-60
OID30309	ENSG00000165072	ENSG00000138722	21	4.32974e-48
OID20290	ENSG00000007908	ENSG00000138722	15	9.83587e-17
OID30584	ENSG00000138735	ENSG00000138735	6	9.22916e-104
OID20511	ENSG00000125650	ENSG00000138735	1	2.81903e-10
OID20200	ENSG00000145384	ENSG00000138735	8	5.46429e-152
OID21444	ENSG00000104415	ENSG00000138738	10	9.03686e-14
OID20503	ENSG00000138685	ENSG00000138741	4	7.80367e-65
OID21042	ENSG00000169248	ENSG00000138744	47	5.01763e-304
OID20943	ENSG00000138760	ENSG00000138744	38	3.52635e-166
OID20931	ENSG00000138744	ENSG00000138744	2	0
OID20346	ENSG00000156219	ENSG00000138744	20	4.97495e-76
OID20697	ENSG00000169245	ENSG00000138744	46	7.45703e-25
OID20675	ENSG00000138755	ENSG00000138744	46	6.75263e-107
OID21042	ENSG00000169248	ENSG00000138750	44	3.40376e-80
OID20943	ENSG00000138760	ENSG00000138750	46	1.33704e-225
OID20697	ENSG00000169245	ENSG00000138750	1	9.18624e-13
OID21516	ENSG00000108849	ENSG00000138750	2	5.47466e-11
OID20931	ENSG00000138744	ENSG00000138750	10	0
OID20346	ENSG00000156219	ENSG00000138750	42	0
OID20675	ENSG00000138755	ENSG00000138750	25	5.80696e-43
OID21042	ENSG00000169248	ENSG00000138755	5	1.04365e-186
OID20943	ENSG00000138760	ENSG00000138755	3	1.07325e-141
OID20931	ENSG00000138744	ENSG00000138755	4	0
OID20346	ENSG00000156219	ENSG00000138755	3	4.32145e-81
OID20675	ENSG00000138755	ENSG00000138755	1	1.17337e-107
OID20697	ENSG00000169245	ENSG00000138755	2	2.2761e-11
OID21036	ENSG00000138772	ENSG00000138756	1	2.84807e-15
OID20931	ENSG00000138744	ENSG00000138757	13	8.08677e-226
OID20346	ENSG00000156219	ENSG00000138757	1	5.148e-26
OID20943	ENSG00000138760	ENSG00000138757	13	1.29472e-21
OID21042	ENSG00000169248	ENSG00000138757	1	8.34148e-11
OID31079	ENSG00000164402	ENSG00000138758	13	4.8026e-28
OID20931	ENSG00000138744	ENSG00000138758	2	1.24803e-32
OID20346	ENSG00000156219	ENSG00000138758	1	2.51304e-12
OID21036	ENSG00000138772	ENSG00000138759	2	1.13191e-27
OID20339	ENSG00000085063	ENSG00000138760	1	3.03932e-11
OID20931	ENSG00000138744	ENSG00000138760	10	0
OID20346	ENSG00000156219	ENSG00000138760	18	1.26678e-235
OID20675	ENSG00000138755	ENSG00000138760	11	6.08691e-64
OID20400	ENSG00000101439	ENSG00000138760	1	4.73694e-15
OID20943	ENSG00000138760	ENSG00000138760	25	0
OID30705	ENSG00000258818	ENSG00000138760	1	3.11419e-12
OID21042	ENSG00000169248	ENSG00000138760	11	9.83347e-57
OID20332	ENSG00000182871	ENSG00000138760	1	4.39433e-12
OID20697	ENSG00000169245	ENSG00000138760	4	4.82037e-16
OID21158	ENSG00000141753	ENSG00000138760	1	5.81538e-12
OID30418	ENSG00000119655	ENSG00000138760	1	1.54967e-10
OID21144	ENSG00000155659	ENSG00000138760	1	8.99324e-11
OID20738	ENSG00000158270	ENSG00000138760	1	9.72975e-11
OID20931	ENSG00000138744	ENSG00000138764	4	1.62531e-14
OID20346	ENSG00000156219	ENSG00000138768	1	2.35315e-50
OID20943	ENSG00000138760	ENSG00000138768	2	2.2243e-109
OID21042	ENSG00000169248	ENSG00000138768	1	1.09902e-80
OID20931	ENSG00000138744	ENSG00000138768	7	1.96944e-200
OID20675	ENSG00000138755	ENSG00000138768	1	1.32359e-31
OID20943	ENSG00000138760	ENSG00000138769	5	1.75539e-82
OID20931	ENSG00000138744	ENSG00000138769	7	1.18789e-93
OID20675	ENSG00000138755	ENSG00000138769	1	4.2292e-20
OID20346	ENSG00000156219	ENSG00000138769	1	8.18433e-13
OID20400	ENSG00000101439	ENSG00000138771	1	1.0966e-10
OID20931	ENSG00000138744	ENSG00000138771	6	1.23687e-43
OID20346	ENSG00000156219	ENSG00000138771	4	3.34316e-32
OID20943	ENSG00000138760	ENSG00000138771	2	1.13616e-30
OID20105	ENSG00000130234	ENSG00000138771	1	1.15228e-12
OID31495	ENSG00000213892	ENSG00000138771	1	2.09067e-10
OID20332	ENSG00000182871	ENSG00000138771	1	8.13812e-12
OID20697	ENSG00000169245	ENSG00000138771	1	1.21836e-11
OID21036	ENSG00000138772	ENSG00000138772	10	1.66427e-46
OID21444	ENSG00000104415	ENSG00000138777	1	1.05604e-10
OID20212	ENSG00000172382	ENSG00000138777	1	2.12466e-15
OID20601	ENSG00000091181	ENSG00000138778	1	1.06373e-13
OID21438	ENSG00000063660	ENSG00000138778	1	1.94796e-11
OID30135	ENSG00000138792	ENSG00000138792	7	5.41414e-21
OID30772	ENSG00000205403	ENSG00000138794	14	3.26523e-231
OID20698	ENSG00000138798	ENSG00000138794	1	2.23116e-11
OID30784	ENSG00000126759	ENSG00000138794	1	2.10776e-10
OID30132	ENSG00000138796	ENSG00000138795	1	1.04433e-14
OID30132	ENSG00000138796	ENSG00000138796	3	3.67988e-17
OID21150	ENSG00000168925	ENSG00000138798	3	2.07086e-12
OID20699	ENSG00000006016	ENSG00000138798	4	1.85868e-11
OID20298	ENSG00000142789	ENSG00000138798	4	1.52614e-18
OID20280	ENSG00000091704	ENSG00000138798	3	4.98152e-15
OID30693	ENSG00000175535	ENSG00000138798	4	8.91052e-18
OID31122	ENSG00000187021	ENSG00000138798	2	1.06503e-12
OID31157	ENSG00000141086	ENSG00000138798	2	6.90358e-11
OID20698	ENSG00000138798	ENSG00000138798	7	1.53157e-86
OID20471	ENSG00000115339	ENSG00000138798	3	1.23502e-12
OID20289	ENSG00000153002	ENSG00000138798	1	1.09085e-10
OID30772	ENSG00000205403	ENSG00000138798	3	1.71253e-115
OID21157	ENSG00000113739	ENSG00000138798	1	1.96303e-10
OID20252	ENSG00000170890	ENSG00000138798	1	2.4065e-10
OID30772	ENSG00000205403	ENSG00000138802	6	2.27008e-113
OID30775	ENSG00000073754	ENSG00000138814	2	7.42e-14
OID20601	ENSG00000091181	ENSG00000138821	1	6.96884e-13
OID21479	ENSG00000088882	ENSG00000138821	1	6.3225e-11
OID30160	ENSG00000109320	ENSG00000138821	1	2.92969e-30
OID30576	ENSG00000167851	ENSG00000138821	2	3.31463e-14
OID21409	ENSG00000185985	ENSG00000138821	2	4.45219e-17
OID30337	ENSG00000089472	ENSG00000138821	1	7.00218e-11
OID30406	ENSG00000104324	ENSG00000138821	2	5.33905e-16
OID31440	ENSG00000238083	ENSG00000138821	1	2.64811e-13
OID20285	ENSG00000106780	ENSG00000138821	2	1.18037e-12
OID30309	ENSG00000165072	ENSG00000138821	1	6.94479e-12
OID20169	ENSG00000115884	ENSG00000138821	4	2.29722e-27
OID20226	ENSG00000091986	ENSG00000138821	1	3.21939e-12
OID20524	ENSG00000070190	ENSG00000138823	1	2.08717e-27
OID21481	ENSG00000123843	ENSG00000138823	2	7.57658e-11
OID30974	ENSG00000138829	ENSG00000138829	9	0
OID20398	ENSG00000146674	ENSG00000138834	2	1.14725e-42
OID21459	ENSG00000063854	ENSG00000138834	2	1.84768e-31
OID20789	ENSG00000103024	ENSG00000138834	3	1.42021e-82
OID31520	ENSG00000206053	ENSG00000138834	1	3.20331e-11
OID20939	ENSG00000127578	ENSG00000138834	1	7.03963e-27
OID30982	ENSG00000095917	ENSG00000138834	1	1.74006e-18
OID21075	ENSG00000100031	ENSG00000138867	4	1.986e-21
OID21098	ENSG00000099994	ENSG00000138867	4	0
OID30684	ENSG00000126218	ENSG00000138867	1	3.33652e-12
OID20909	ENSG00000099998	ENSG00000138867	3	1.39245e-65
OID31097	ENSG00000133433	ENSG00000138867	1	4.36494e-47
OID20836	ENSG00000147400	ENSG00000138942	10	4.53354e-18
OID20341	ENSG00000185339	ENSG00000138942	4	5.19219e-99
OID20602	ENSG00000026751	ENSG00000138942	1	4.84486e-13
OID20686	ENSG00000137077	ENSG00000138942	1	2.70173e-19
OID20945	ENSG00000154589	ENSG00000138942	1	1.08066e-13
OID20263	ENSG00000198125	ENSG00000138942	1	1.31825e-10
OID21024	ENSG00000156234	ENSG00000138942	1	3.46297e-13
OID31525	ENSG00000153140	ENSG00000138942	21	1.28545e-76
OID21111	ENSG00000143297	ENSG00000138942	1	1.08387e-11
OID21094	ENSG00000100100	ENSG00000138942	11	0
OID20824	ENSG00000128342	ENSG00000138942	1	4.36414e-11
OID21409	ENSG00000185985	ENSG00000139044	1	7.43851e-12
OID21009	ENSG00000204580	ENSG00000139044	9	9.70135e-20
OID21014	ENSG00000159167	ENSG00000139044	9	3.87459e-16
OID21079	ENSG00000134755	ENSG00000139044	6	1.88628e-21
OID21315	ENSG00000089692	ENSG00000139044	4	1.76121e-20
OID30615	ENSG00000164619	ENSG00000139044	3	5.60555e-13
OID20211	ENSG00000116194	ENSG00000139044	4	1.1805e-22
OID20746	ENSG00000145794	ENSG00000139044	7	1.00967e-28
OID21048	ENSG00000244486	ENSG00000139044	6	1.3584e-24
OID31437	ENSG00000149735	ENSG00000139044	8	2.08738e-50
OID20712	ENSG00000187957	ENSG00000139044	4	2.81909e-12
OID21386	ENSG00000054803	ENSG00000139044	5	8.97647e-24
OID20212	ENSG00000172382	ENSG00000139044	7	1.98005e-17
OID20254	ENSG00000119681	ENSG00000139044	3	1.31467e-13
OID20756	ENSG00000204305	ENSG00000139044	7	1.10745e-15
OID20674	ENSG00000131142	ENSG00000139044	13	2.54633e-120
OID20754	ENSG00000064309	ENSG00000139044	4	1.21876e-18
OID21510	ENSG00000178568	ENSG00000139044	10	1.04446e-23
OID21325	ENSG00000175065	ENSG00000139044	4	7.15457e-87
OID20405	ENSG00000105664	ENSG00000139044	6	1.7161e-22
OID20204	ENSG00000167941	ENSG00000139044	12	2.53798e-252
OID30565	ENSG00000182575	ENSG00000139044	5	7.12675e-24
OID20933	ENSG00000146013	ENSG00000139044	11	1.12789e-68
OID21497	ENSG00000128052	ENSG00000139044	5	3.28114e-21
OID21464	ENSG00000156076	ENSG00000139044	13	5.37317e-248
OID21058	ENSG00000168079	ENSG00000139044	3	1.24775e-16
OID20916	ENSG00000231924	ENSG00000139044	3	9.71557e-12
OID20734	ENSG00000169855	ENSG00000139044	1	7.41089e-11
OID30399	ENSG00000138615	ENSG00000139044	9	3.87571e-48
OID30101	ENSG00000163218	ENSG00000139044	3	1.19122e-15
OID21344	ENSG00000074410	ENSG00000139044	5	8.02776e-14
OID30412	ENSG00000120332	ENSG00000139044	3	4.48138e-25
OID20725	ENSG00000127083	ENSG00000139044	1	2.4589e-10
OID21460	ENSG00000134757	ENSG00000139044	4	1.77291e-20
OID21412	ENSG00000171819	ENSG00000139044	3	3.13398e-16
OID21117	ENSG00000144619	ENSG00000139044	3	6.47237e-14
OID20928	ENSG00000132514	ENSG00000139044	7	1.1778e-49
OID20771	ENSG00000101938	ENSG00000139044	6	5.7148e-19
OID30648	ENSG00000106483	ENSG00000139044	8	5.15272e-76
OID20954	ENSG00000127241	ENSG00000139044	7	3.30148e-57
OID21494	ENSG00000165973	ENSG00000139044	16	1.39913e-269
OID31110	ENSG00000163803	ENSG00000139044	3	1.20433e-11
OID20873	ENSG00000126259	ENSG00000139044	5	3.41759e-19
OID20624	ENSG00000239697	ENSG00000139044	5	8.61155e-24
OID21121	ENSG00000034971	ENSG00000139044	5	1.26979e-20
OID30401	ENSG00000136011	ENSG00000139044	10	3.26972e-85
OID20382	ENSG00000160339	ENSG00000139044	4	6.13823e-19
OID20807	ENSG00000137745	ENSG00000139044	3	1.77023e-15
OID20237	ENSG00000169344	ENSG00000139044	7	4.14276e-18
OID20586	ENSG00000226979	ENSG00000139044	4	7.65285e-12
OID20963	ENSG00000167419	ENSG00000139083	1	1.0119e-13
OID30607	ENSG00000111215	ENSG00000139083	1	0
OID30464	ENSG00000150045	ENSG00000139112	1	2.19173e-61
OID20604	ENSG00000100453	ENSG00000139112	1	4.33882e-12
OID30552	ENSG00000172322	ENSG00000139112	2	0
OID20665	ENSG00000117560	ENSG00000139112	1	1.42984e-24
OID20183	ENSG00000173391	ENSG00000139112	1	9.29538e-12
OID20099	ENSG00000150048	ENSG00000139112	2	1.84122e-33
OID20632	ENSG00000134539	ENSG00000139112	4	5.6436e-64
OID31082	ENSG00000213809	ENSG00000139112	1	6.5142e-21
OID20636	ENSG00000172243	ENSG00000139112	4	3.33712e-156
OID20566	ENSG00000189430	ENSG00000139112	1	1.35427e-12
OID20511	ENSG00000125650	ENSG00000139154	1	1.54555e-12
OID21474	ENSG00000057019	ENSG00000139155	1	2.17928e-10
OID20285	ENSG00000106780	ENSG00000139155	1	1.75108e-38
OID20996	ENSG00000188611	ENSG00000139155	1	1.94304e-14
OID20310	ENSG00000142949	ENSG00000139155	1	1.58905e-13
OID20406	ENSG00000197635	ENSG00000139155	1	1.315e-12
OID30685	ENSG00000129214	ENSG00000139155	1	1.58051e-10
OID20660	ENSG00000256043	ENSG00000139155	1	9.04125e-26
OID20888	ENSG00000134962	ENSG00000139155	1	8.08744e-18
OID20273	ENSG00000170017	ENSG00000139155	1	8.73355e-11
OID20852	ENSG00000104635	ENSG00000139155	1	2.47174e-23
OID20269	ENSG00000105976	ENSG00000139155	1	1.9654e-15
OID20105	ENSG00000130234	ENSG00000139155	1	3.5425e-13
OID20657	ENSG00000153208	ENSG00000139155	1	1.49958e-62
OID20576	ENSG00000077238	ENSG00000139155	1	5.37442e-17
OID21429	ENSG00000144749	ENSG00000139155	1	7.05372e-18
OID20307	ENSG00000018236	ENSG00000139168	1	9.63228e-22
OID30753	ENSG00000159403	ENSG00000139178	7	1.26732e-85
OID30777	ENSG00000149131	ENSG00000139178	18	1.47513e-41
OID20547	ENSG00000198178	ENSG00000139178	11	6.03854e-25
OID20584	ENSG00000010610	ENSG00000139178	1	2.23802e-16
OID30731	ENSG00000182326	ENSG00000139178	10	3.44984e-46
OID30721	ENSG00000139178	ENSG00000139178	16	0
OID21369	ENSG00000139194	ENSG00000139178	13	0
OID21046	ENSG00000111674	ENSG00000139178	1	5.5295e-47
OID31092	ENSG00000139182	ENSG00000139178	11	0
OID21249	ENSG00000130038	ENSG00000139180	1	2.25192e-22
OID30731	ENSG00000182326	ENSG00000139182	24	0
OID21369	ENSG00000139194	ENSG00000139182	9	0
OID30777	ENSG00000149131	ENSG00000139182	19	2.34915e-36
OID30721	ENSG00000139178	ENSG00000139182	7	3.58999e-225
OID30753	ENSG00000159403	ENSG00000139182	1	0
OID30390	ENSG00000106236	ENSG00000139182	1	1.19447e-14
OID31092	ENSG00000139182	ENSG00000139182	1	0
OID20547	ENSG00000198178	ENSG00000139182	4	5.31572e-19
OID20357	ENSG00000114378	ENSG00000139187	2	3.518e-12
OID21228	ENSG00000205846	ENSG00000139187	1	2.39098e-11
OID21056	ENSG00000163131	ENSG00000139187	3	2.35233e-17
OID20750	ENSG00000166340	ENSG00000139187	3	7.32772e-15
OID30730	ENSG00000126838	ENSG00000139187	32	8.49137e-243
OID30208	ENSG00000003056	ENSG00000139187	9	4.59654e-29
OID20773	ENSG00000100600	ENSG00000139187	29	5.8302e-77
OID20163	ENSG00000249915	ENSG00000139187	3	2.10496e-26
OID21291	ENSG00000167759	ENSG00000139187	1	1.77778e-13
OID20789	ENSG00000103024	ENSG00000139187	37	2.9179e-142
OID20239	ENSG00000197614	ENSG00000139187	1	2.16839e-59
OID30409	ENSG00000173083	ENSG00000139187	2	1.7648e-15
OID20768	ENSG00000111321	ENSG00000139190	1	6.65767e-25
OID21527	ENSG00000139193	ENSG00000139190	5	2.73819e-22
OID21462	ENSG00000168703	ENSG00000139190	15	2.54172e-14
OID20584	ENSG00000010610	ENSG00000139190	1	1.80835e-10
OID30725	ENSG00000166710	ENSG00000139190	1	1.17876e-10
OID31048	ENSG00000206503	ENSG00000139190	24	4.70204e-23
OID31385	ENSG00000111644	ENSG00000139190	27	1.18285e-30
OID30725	ENSG00000166710	ENSG00000139192	1	1.21512e-11
OID31385	ENSG00000111644	ENSG00000139192	47	1.65245e-41
OID30753	ENSG00000159403	ENSG00000139192	1	2.95674e-12
OID30731	ENSG00000182326	ENSG00000139192	1	3.22642e-29
OID21527	ENSG00000139193	ENSG00000139192	36	2.90296e-20
OID21462	ENSG00000168703	ENSG00000139192	1	2.68346e-10
OID31048	ENSG00000206503	ENSG00000139192	47	5.9764e-23
OID21369	ENSG00000139194	ENSG00000139193	1	3.19764e-19
OID21527	ENSG00000139193	ENSG00000139193	5	1.63503e-291
OID20768	ENSG00000111321	ENSG00000139193	2	2.65065e-19
OID20586	ENSG00000226979	ENSG00000139193	2	2.70908e-12
OID21257	ENSG00000147571	ENSG00000139193	2	4.29576e-12
OID30721	ENSG00000139178	ENSG00000139193	1	3.83416e-28
OID21369	ENSG00000139194	ENSG00000139194	9	0
OID20547	ENSG00000198178	ENSG00000139194	3	1.66279e-24
OID30390	ENSG00000106236	ENSG00000139194	1	3.29203e-13
OID30777	ENSG00000149131	ENSG00000139194	13	2.12359e-80
OID30753	ENSG00000159403	ENSG00000139194	1	7.8946e-32
OID30731	ENSG00000182326	ENSG00000139194	7	1.92155e-104
OID31092	ENSG00000139182	ENSG00000139194	8	0
OID30721	ENSG00000139178	ENSG00000139194	10	2.08208e-103
OID30731	ENSG00000182326	ENSG00000139197	2	7.32874e-11
OID20547	ENSG00000198178	ENSG00000139197	1	9.4316e-11
OID21369	ENSG00000139194	ENSG00000139197	38	9.71388e-181
OID31092	ENSG00000139182	ENSG00000139197	5	0
OID30721	ENSG00000139178	ENSG00000139197	29	0
OID31385	ENSG00000111644	ENSG00000139200	17	7.74453e-194
OID31048	ENSG00000206503	ENSG00000139200	1	7.25675e-11
OID20584	ENSG00000010610	ENSG00000139200	14	6.01288e-29
OID20768	ENSG00000111321	ENSG00000139200	2	2.37677e-11
OID20319	ENSG00000146648	ENSG00000139209	1	8.46731e-12
OID31498	ENSG00000111405	ENSG00000139211	3	2.74437e-19
OID30286	ENSG00000139219	ENSG00000139211	1	1.56933e-27
OID21370	ENSG00000139211	ENSG00000139211	10	2.23886e-106
OID20356	ENSG00000145623	ENSG00000139218	1	9.79953e-12
OID21092	ENSG00000113805	ENSG00000139218	1	4.31065e-15
OID20182	ENSG00000146700	ENSG00000139218	1	5.06072e-15
OID20757	ENSG00000115590	ENSG00000139218	1	2.96365e-11
OID30286	ENSG00000139219	ENSG00000139219	1	0
OID31039	ENSG00000167535	ENSG00000139219	1	1.18909e-11
OID31498	ENSG00000111405	ENSG00000139219	1	4.61822e-13
OID30286	ENSG00000139219	ENSG00000139223	2	5.97676e-14
OID30450	ENSG00000139263	ENSG00000139263	2	1.13446e-26
OID21093	ENSG00000175189	ENSG00000139266	2	4.0232e-23
OID31517	ENSG00000139278	ENSG00000139278	31	1.21499e-224
OID31517	ENSG00000139278	ENSG00000139289	3	1.59775e-82
OID31470	ENSG00000127324	ENSG00000139291	3	1.01836e-16
OID30324	ENSG00000127329	ENSG00000139292	1	0
OID31470	ENSG00000127324	ENSG00000139292	4	5.97209e-132
OID30543	ENSG00000173762	ENSG00000139318	1	6.03314e-12
OID21010	ENSG00000167850	ENSG00000139318	1	1.38525e-13
OID21460	ENSG00000134757	ENSG00000139318	1	6.4692e-46
OID30576	ENSG00000167851	ENSG00000139318	1	0
OID20186	ENSG00000001617	ENSG00000139323	6	6.25678e-15
OID21409	ENSG00000185985	ENSG00000139323	12	3.90652e-25
OID31440	ENSG00000238083	ENSG00000139323	15	7.99933e-40
OID30543	ENSG00000173762	ENSG00000139323	16	2.54821e-70
OID30576	ENSG00000167851	ENSG00000139323	10	0
OID21010	ENSG00000167850	ENSG00000139323	19	0
OID21044	ENSG00000166734	ENSG00000139323	19	7.19964e-173
OID20480	ENSG00000159958	ENSG00000139323	15	1.03055e-42
OID20257	ENSG00000187800	ENSG00000139323	8	1.03727e-14
OID21460	ENSG00000134757	ENSG00000139323	15	3.51003e-95
OID21423	ENSG00000143641	ENSG00000139323	7	6.04975e-82
OID20302	ENSG00000073849	ENSG00000139323	8	2.65636e-14
OID21090	ENSG00000176435	ENSG00000139323	16	2.93398e-36
OID21262	ENSG00000184985	ENSG00000139323	11	4.33068e-18
OID21010	ENSG00000167850	ENSG00000139329	1	1.68923e-11
OID30576	ENSG00000167851	ENSG00000139329	1	3.48242e-18
OID30576	ENSG00000167851	ENSG00000139330	1	2.1077e-14
OID20106	ENSG00000011465	ENSG00000139330	1	4.23157e-12
OID30334	ENSG00000205221	ENSG00000139330	2	1.1904e-15
OID21044	ENSG00000166734	ENSG00000139330	1	2.83317e-11
OID21452	ENSG00000111144	ENSG00000139343	4	3.91292e-21
OID30406	ENSG00000104324	ENSG00000139351	3	0
OID20249	ENSG00000160323	ENSG00000139351	1	7.52683e-12
OID21138	ENSG00000100299	ENSG00000139351	2	6.62996e-129
OID20261	ENSG00000179163	ENSG00000139351	2	5.78272e-28
OID21515	ENSG00000143162	ENSG00000139351	2	0
OID20365	ENSG00000101160	ENSG00000139351	2	0
OID21405	ENSG00000136943	ENSG00000139351	3	4.88571e-64
OID30710	ENSG00000117151	ENSG00000139351	2	0
OID20337	ENSG00000137509	ENSG00000139351	2	4.72158e-159
OID30401	ENSG00000136011	ENSG00000139351	1	7.88804e-11
OID20276	ENSG00000164733	ENSG00000139351	2	1.9996e-31
OID20931	ENSG00000138744	ENSG00000139351	3	0
OID20949	ENSG00000170266	ENSG00000139351	2	2.12879e-171
OID20296	ENSG00000169919	ENSG00000139351	2	4.24565e-189
OID20638	ENSG00000078081	ENSG00000139351	2	4.19753e-19
OID20660	ENSG00000256043	ENSG00000139351	2	1.44704e-99
OID20773	ENSG00000100600	ENSG00000139351	1	7.19155e-21
OID30415	ENSG00000104763	ENSG00000139351	1	3.4306e-11
OID21473	ENSG00000103066	ENSG00000139351	2	5.50573e-81
OID21028	ENSG00000166311	ENSG00000139351	3	0
OID30419	ENSG00000197746	ENSG00000139351	1	3.70186e-20
OID20314	ENSG00000102575	ENSG00000139351	1	3.01971e-11
OID20113	ENSG00000103811	ENSG00000139351	2	1.35156e-33
OID20142	ENSG00000176978	ENSG00000139351	2	1.25711e-77
OID21500	ENSG00000174080	ENSG00000139351	2	0
OID20619	ENSG00000010404	ENSG00000139351	2	5.54909e-98
OID20750	ENSG00000166340	ENSG00000139351	2	1.08109e-19
OID20321	ENSG00000026297	ENSG00000139351	4	9.07082e-36
OID30306	ENSG00000013288	ENSG00000139351	3	0
OID20679	ENSG00000109861	ENSG00000139351	2	3.50297e-56
OID30341	ENSG00000181523	ENSG00000139351	2	5.27895e-82
OID30509	ENSG00000198951	ENSG00000139351	2	2.58272e-94
OID30348	ENSG00000108950	ENSG00000139351	2	1.68595e-32
OID21331	ENSG00000113273	ENSG00000139351	2	5.46797e-16
OID20358	ENSG00000117984	ENSG00000139351	2	3.37494e-52
OID20676	ENSG00000172594	ENSG00000139351	3	0
OID20416	ENSG00000137563	ENSG00000139351	2	1.16038e-111
OID21468	ENSG00000127415	ENSG00000139351	2	5.16335e-113
OID21503	ENSG00000110013	ENSG00000139351	1	2.82597e-10
OID30401	ENSG00000136011	ENSG00000139352	1	3.06096e-20
OID20924	ENSG00000152377	ENSG00000139370	5	4.43595e-22
OID30745	ENSG00000250722	ENSG00000139370	1	5.81529e-11
OID30401	ENSG00000136011	ENSG00000139372	1	8.06289e-15
OID20825	ENSG00000120820	ENSG00000139372	2	6.713e-15
OID20459	ENSG00000110921	ENSG00000139438	1	8.0543e-16
OID31504	ENSG00000114204	ENSG00000139515	1	6.60229e-17
OID31083	ENSG00000184502	ENSG00000139515	1	1.83501e-12
OID20354	ENSG00000149294	ENSG00000139531	37	1.43916e-20
OID21065	ENSG00000182175	ENSG00000139531	34	1.72284e-18
OID31414	ENSG00000170296	ENSG00000139531	38	2.86478e-25
OID31031	ENSG00000139531	ENSG00000139531	37	3.0181e-21
OID20346	ENSG00000156219	ENSG00000139531	11	1.7935e-11
OID20666	ENSG00000113302	ENSG00000139531	40	1.24473e-34
OID30701	ENSG00000175336	ENSG00000139531	9	4.96273e-69
OID21093	ENSG00000175189	ENSG00000139531	1	3.94619e-34
OID20705	ENSG00000065361	ENSG00000139531	32	1.19626e-38
OID21438	ENSG00000063660	ENSG00000139531	38	7.86456e-22
OID31039	ENSG00000167535	ENSG00000139537	20	1.33844e-26
OID30286	ENSG00000139219	ENSG00000139537	20	8.03965e-52
OID21243	ENSG00000173467	ENSG00000139540	1	8.67784e-14
OID30701	ENSG00000175336	ENSG00000139540	2	4.07801e-168
OID20307	ENSG00000018236	ENSG00000139540	1	1.96471e-11
OID21366	ENSG00000172831	ENSG00000139540	1	9.85978e-11
OID20413	ENSG00000167779	ENSG00000139546	1	7.06757e-11
OID20204	ENSG00000167941	ENSG00000139546	1	4.8863e-11
OID30213	ENSG00000152592	ENSG00000139546	1	6.14158e-12
OID21479	ENSG00000088882	ENSG00000139546	1	4.88693e-11
OID21093	ENSG00000175189	ENSG00000139547	3	0
OID20253	ENSG00000074181	ENSG00000139547	5	2.03914e-23
OID20155	ENSG00000137142	ENSG00000139547	3	2.11679e-14
OID21512	ENSG00000105825	ENSG00000139567	1	6.69264e-14
OID20999	ENSG00000139567	ENSG00000139567	6	5.21065e-133
OID20289	ENSG00000153002	ENSG00000139567	1	4.91285e-12
OID20688	ENSG00000149021	ENSG00000139567	1	1.77296e-11
OID20280	ENSG00000091704	ENSG00000139567	1	1.18446e-18
OID20596	ENSG00000171345	ENSG00000139567	1	1.28667e-10
OID20960	ENSG00000004478	ENSG00000139572	3	1.38259e-12
OID30445	ENSG00000198815	ENSG00000139572	2	1.3064e-10
OID21410	ENSG00000162961	ENSG00000139572	2	1.97715e-11
OID30638	ENSG00000164172	ENSG00000139572	2	2.39007e-12
OID31054	ENSG00000136854	ENSG00000139572	1	5.65753e-11
OID20814	ENSG00000167114	ENSG00000139572	1	1.39002e-10
OID30580	ENSG00000125821	ENSG00000139572	6	4.34348e-19
OID31418	ENSG00000166949	ENSG00000139572	8	8.82017e-37
OID31385	ENSG00000111644	ENSG00000139572	3	2.96412e-11
OID30649	ENSG00000116161	ENSG00000139572	3	8.03592e-13
OID31378	ENSG00000123609	ENSG00000139572	1	9.27195e-11
OID20683	ENSG00000071051	ENSG00000139572	1	1.68917e-10
OID31120	ENSG00000145901	ENSG00000139572	6	3.63124e-21
OID31409	ENSG00000132613	ENSG00000139572	6	4.879e-22
OID30248	ENSG00000113391	ENSG00000139572	1	9.1329e-12
OID21220	ENSG00000101849	ENSG00000139572	6	8.10855e-22
OID30630	ENSG00000109062	ENSG00000139572	6	2.50501e-18
OID21335	ENSG00000108591	ENSG00000139572	1	1.41659e-10
OID31434	ENSG00000164031	ENSG00000139572	3	1.09084e-13
OID31143	ENSG00000126953	ENSG00000139572	1	6.25294e-11
OID20110	ENSG00000138592	ENSG00000139572	3	1.31923e-11
OID30519	ENSG00000067208	ENSG00000139572	6	1.27383e-13
OID21041	ENSG00000116977	ENSG00000139572	6	3.58718e-13
OID20232	ENSG00000171097	ENSG00000139572	6	4.21738e-14
OID20484	ENSG00000003147	ENSG00000139572	2	7.61627e-11
OID21297	ENSG00000135940	ENSG00000139572	2	8.34316e-14
OID20515	ENSG00000150907	ENSG00000139572	6	1.19139e-18
OID31481	ENSG00000189337	ENSG00000139572	1	6.22466e-11
OID30232	ENSG00000230989	ENSG00000139572	8	3.96236e-32
OID21016	ENSG00000009844	ENSG00000139572	2	1.01332e-10
OID20225	ENSG00000185015	ENSG00000139572	3	1.15721e-12
OID21209	ENSG00000133393	ENSG00000139572	1	3.17294e-11
OID30490	ENSG00000101966	ENSG00000139572	2	2.53904e-12
OID31060	ENSG00000102760	ENSG00000139572	6	6.05553e-18
OID30657	ENSG00000129187	ENSG00000139572	1	1.10738e-10
OID31429	ENSG00000162722	ENSG00000139572	1	1.22822e-10
OID20937	ENSG00000096060	ENSG00000139572	1	1.42789e-10
OID31003	ENSG00000197111	ENSG00000139572	2	7.22149e-12
OID31106	ENSG00000189114	ENSG00000139572	1	1.02482e-10
OID30656	ENSG00000133104	ENSG00000139572	4	1.2208e-13
OID20552	ENSG00000108984	ENSG00000139572	2	1.8342e-11
OID31520	ENSG00000206053	ENSG00000139572	1	4.30019e-11
OID30257	ENSG00000166831	ENSG00000139572	7	2.24358e-20
OID21135	ENSG00000198431	ENSG00000139572	3	4.55112e-11
OID31271	ENSG00000122779	ENSG00000139572	2	5.51813e-11
OID30344	ENSG00000142657	ENSG00000139572	4	4.94286e-14
OID30485	ENSG00000135218	ENSG00000139572	6	3.59278e-20
OID21234	ENSG00000204472	ENSG00000139572	2	5.61012e-11
OID30605	ENSG00000134308	ENSG00000139572	6	3.00645e-14
OID21015	ENSG00000111832	ENSG00000139572	1	2.19215e-10
OID20199	ENSG00000101444	ENSG00000139572	1	1.90631e-10
OID20475	ENSG00000136158	ENSG00000139572	6	1.99647e-20
OID30578	ENSG00000089248	ENSG00000139572	1	1.32266e-10
OID20589	ENSG00000186834	ENSG00000139572	6	7.21861e-15
OID30219	ENSG00000196365	ENSG00000139572	4	2.87134e-13
OID31061	ENSG00000083535	ENSG00000139572	5	7.17638e-14
OID31068	ENSG00000157978	ENSG00000139572	6	1.4029e-15
OID31021	ENSG00000136448	ENSG00000139572	5	5.0956e-12
OID31056	ENSG00000163512	ENSG00000139572	1	4.54517e-11
OID31035	ENSG00000134440	ENSG00000139572	3	1.20064e-13
OID31353	ENSG00000175387	ENSG00000139572	3	6.43308e-12
OID31487	ENSG00000155100	ENSG00000139572	2	3.33629e-11
OID30591	ENSG00000148362	ENSG00000139572	3	1.65214e-11
OID31494	ENSG00000134684	ENSG00000139572	1	7.04245e-12
OID20342	ENSG00000106366	ENSG00000139572	6	9.58434e-17
OID30194	ENSG00000176903	ENSG00000139572	5	2.62402e-15
OID30357	ENSG00000084733	ENSG00000139572	1	8.72951e-11
OID31399	ENSG00000143409	ENSG00000139572	6	1.635e-16
OID31372	ENSG00000155506	ENSG00000139572	1	6.60981e-11
OID30237	ENSG00000179271	ENSG00000139572	4	4.96815e-14
OID30308	ENSG00000168393	ENSG00000139572	6	2.60053e-15
OID31138	ENSG00000078018	ENSG00000139572	7	2.78762e-30
OID20579	ENSG00000104325	ENSG00000139572	1	6.72146e-11
OID30590	ENSG00000136044	ENSG00000139572	2	3.20165e-12
OID31457	ENSG00000128951	ENSG00000139572	1	6.17827e-13
OID30629	ENSG00000163154	ENSG00000139572	4	3.82933e-13
OID30313	ENSG00000074842	ENSG00000139572	1	2.1265e-10
OID30501	ENSG00000183019	ENSG00000139572	6	1.67892e-16
OID30985	ENSG00000108465	ENSG00000139572	1	9.24596e-11
OID30658	ENSG00000166986	ENSG00000139572	2	2.71624e-12
OID30375	ENSG00000155660	ENSG00000139572	1	4.35734e-11
OID30994	ENSG00000104728	ENSG00000139572	6	1.60362e-18
OID30269	ENSG00000138674	ENSG00000139572	1	1.61147e-10
OID21317	ENSG00000166997	ENSG00000139572	1	3.95944e-11
OID21199	ENSG00000174808	ENSG00000139572	6	7.93858e-16
OID30386	ENSG00000247596	ENSG00000139572	1	6.20255e-11
OID20569	ENSG00000151882	ENSG00000139572	8	3.69419e-64
OID21225	ENSG00000180228	ENSG00000139572	7	2.11947e-17
OID30536	ENSG00000170581	ENSG00000139572	2	6.09924e-11
OID20084	ENSG00000213066	ENSG00000139572	3	3.04618e-13
OID30302	ENSG00000115504	ENSG00000139572	6	4.95344e-17
OID20761	ENSG00000005020	ENSG00000139572	1	2.83295e-11
OID31133	ENSG00000076928	ENSG00000139572	5	5.79318e-14
OID30522	ENSG00000102908	ENSG00000139572	2	5.70336e-11
OID31478	ENSG00000132842	ENSG00000139572	1	3.00003e-11
OID31522	ENSG00000112304	ENSG00000139572	5	5.75863e-16
OID30342	ENSG00000150977	ENSG00000139572	1	1.36867e-12
OID31029	ENSG00000141642	ENSG00000139572	3	3.06213e-13
OID20171	ENSG00000180398	ENSG00000139572	2	1.26561e-10
OID31224	ENSG00000132463	ENSG00000139572	4	1.73277e-13
OID30663	ENSG00000182512	ENSG00000139572	5	1.69363e-14
OID21442	ENSG00000165060	ENSG00000139572	3	6.81221e-13
OID20850	ENSG00000163344	ENSG00000139572	1	5.36038e-12
OID20519	ENSG00000172878	ENSG00000139572	6	9.71918e-17
OID30151	ENSG00000133401	ENSG00000139572	7	5.00456e-26
OID20140	ENSG00000101109	ENSG00000139572	2	5.32934e-12
OID31436	ENSG00000117118	ENSG00000139572	3	3.32125e-12
OID20534	ENSG00000164985	ENSG00000139572	1	2.00952e-10
OID21012	ENSG00000239264	ENSG00000139572	3	2.78792e-12
OID20111	ENSG00000153162	ENSG00000139572	6	5.48015e-19
OID21034	ENSG00000143815	ENSG00000139572	6	6.51398e-14
OID20760	ENSG00000130770	ENSG00000139572	2	7.61599e-12
OID20867	ENSG00000099256	ENSG00000139572	3	3.72426e-12
OID31104	ENSG00000168724	ENSG00000139572	4	4.15406e-13
OID21140	ENSG00000082074	ENSG00000139572	2	1.06e-11
OID30239	ENSG00000127884	ENSG00000139572	1	1.2051e-11
OID31134	ENSG00000117868	ENSG00000139572	2	2.25368e-12
OID31503	ENSG00000099622	ENSG00000139572	6	9.03553e-17
OID20956	ENSG00000107554	ENSG00000139572	6	1.23342e-14
OID30321	ENSG00000156587	ENSG00000139572	1	1.55329e-10
OID30637	ENSG00000163818	ENSG00000139572	6	1.53127e-17
OID30414	ENSG00000177156	ENSG00000139572	3	1.28951e-12
OID20740	ENSG00000154188	ENSG00000139572	6	9.4947e-16
OID20068	ENSG00000116001	ENSG00000139572	6	3.37441e-14
OID20459	ENSG00000110921	ENSG00000139572	4	1.38174e-13
OID31513	ENSG00000122033	ENSG00000139572	3	4.54343e-14
OID30249	ENSG00000136436	ENSG00000139572	2	3.30918e-13
OID30538	ENSG00000147649	ENSG00000139572	1	1.00029e-11
OID30227	ENSG00000083720	ENSG00000139572	2	3.75045e-14
OID30887	ENSG00000179115	ENSG00000139572	5	1.26843e-13
OID21479	ENSG00000088882	ENSG00000139572	1	2.31405e-11
OID31339	ENSG00000081181	ENSG00000139572	1	5.75179e-12
OID30972	ENSG00000188419	ENSG00000139572	3	5.26027e-13
OID30586	ENSG00000166086	ENSG00000139572	6	9.90657e-13
OID30616	ENSG00000171530	ENSG00000139572	2	5.4942e-12
OID31135	ENSG00000165806	ENSG00000139572	5	1.16915e-14
OID30222	ENSG00000173163	ENSG00000139572	6	1.19269e-16
OID21229	ENSG00000165416	ENSG00000139572	1	5.17645e-11
OID31142	ENSG00000004455	ENSG00000139572	1	4.19769e-12
OID31379	ENSG00000100591	ENSG00000139572	1	4.6074e-11
OID31521	ENSG00000099795	ENSG00000139572	6	3.48171e-14
OID30285	ENSG00000173786	ENSG00000139572	1	1.7803e-10
OID21414	ENSG00000064012	ENSG00000139572	6	1.75797e-16
OID20648	ENSG00000180353	ENSG00000139572	4	6.34559e-13
OID20098	ENSG00000090534	ENSG00000139572	3	4.78779e-12
OID21511	ENSG00000113140	ENSG00000139572	1	1.23972e-13
OID20505	ENSG00000156273	ENSG00000139572	3	6.73759e-12
OID30271	ENSG00000124357	ENSG00000139572	2	2.69241e-11
OID30294	ENSG00000125458	ENSG00000139572	1	1.18219e-11
OID20959	ENSG00000158411	ENSG00000139572	1	1.3222e-10
OID31446	ENSG00000185215	ENSG00000139572	2	4.3147e-12
OID31465	ENSG00000198408	ENSG00000139572	3	1.94564e-11
OID31442	ENSG00000055332	ENSG00000139572	3	8.06567e-13
OID30323	ENSG00000106244	ENSG00000139572	1	3.87518e-11
OID30557	ENSG00000151247	ENSG00000139572	3	5.27691e-13
OID21088	ENSG00000021355	ENSG00000139572	2	5.53615e-11
OID30236	ENSG00000087884	ENSG00000139572	1	1.89151e-10
OID30274	ENSG00000116353	ENSG00000139572	1	5.31206e-12
OID20910	ENSG00000125656	ENSG00000139572	1	6.11318e-12
OID20857	ENSG00000113163	ENSG00000139572	3	1.04286e-13
OID31484	ENSG00000198585	ENSG00000139572	1	4.48849e-11
OID30505	ENSG00000035664	ENSG00000139572	6	8.95438e-20
OID20623	ENSG00000090273	ENSG00000139572	1	9.91033e-11
OID30160	ENSG00000109320	ENSG00000139572	3	4.16505e-12
OID31030	ENSG00000130347	ENSG00000139572	5	2.99785e-16
OID20150	ENSG00000147592	ENSG00000139572	2	9.00585e-11
OID30305	ENSG00000100473	ENSG00000139572	6	2.65234e-20
OID30174	ENSG00000203618	ENSG00000139572	6	3.22045e-24
OID20819	ENSG00000130669	ENSG00000139572	1	2.83861e-11
OID31152	ENSG00000171552	ENSG00000139572	1	5.80664e-11
OID20160	ENSG00000198753	ENSG00000139572	3	1.65802e-12
OID31027	ENSG00000104889	ENSG00000139572	3	1.46393e-11
OID31523	ENSG00000165527	ENSG00000139572	1	1.16747e-10
OID21115	ENSG00000165609	ENSG00000139572	3	1.68096e-11
OID30623	ENSG00000100938	ENSG00000139572	1	5.63972e-11
OID30559	ENSG00000077097	ENSG00000139572	8	6.24587e-32
OID20151	ENSG00000168040	ENSG00000139572	6	1.66466e-17
OID20927	ENSG00000198931	ENSG00000139572	3	1.67819e-13
OID21403	ENSG00000170855	ENSG00000139572	7	2.07518e-25
OID30242	ENSG00000136888	ENSG00000139572	3	2.67888e-12
OID31510	ENSG00000169599	ENSG00000139572	6	1.82188e-16
OID21151	ENSG00000158769	ENSG00000139572	6	1.89249e-13
OID21205	ENSG00000109906	ENSG00000139572	6	8.9825e-25
OID20502	ENSG00000135250	ENSG00000139572	4	6.73322e-13
OID21182	ENSG00000004660	ENSG00000139572	6	1.39492e-24
OID30252	ENSG00000158793	ENSG00000139572	1	1.67131e-10
OID30268	ENSG00000123405	ENSG00000139572	6	1.1755e-19
OID20051	ENSG00000165119	ENSG00000139572	2	6.7354e-11
OID20685	ENSG00000116711	ENSG00000139572	1	1.11112e-10
OID20501	ENSG00000205186	ENSG00000139574	1	1.88065e-17
OID21093	ENSG00000175189	ENSG00000139579	1	8.46087e-25
OID20307	ENSG00000018236	ENSG00000139579	1	6.1634e-11
OID21366	ENSG00000172831	ENSG00000139579	1	3.5523e-11
OID20705	ENSG00000065361	ENSG00000139579	1	1.115e-17
OID21243	ENSG00000173467	ENSG00000139579	1	8.22509e-13
OID30701	ENSG00000175336	ENSG00000139579	2	1.1032e-182
OID30510	ENSG00000178235	ENSG00000139610	2	1.20146e-12
OID21067	ENSG00000110934	ENSG00000139610	1	8.49191e-29
OID20705	ENSG00000065361	ENSG00000139613	2	7.12099e-42
OID20539	ENSG00000139540	ENSG00000139613	2	3.64355e-20
OID20746	ENSG00000145794	ENSG00000139620	1	5.25086e-13
OID30286	ENSG00000139219	ENSG00000139620	14	0
OID20614	ENSG00000156453	ENSG00000139624	15	8.82737e-15
OID20712	ENSG00000187957	ENSG00000139624	1	1.15503e-10
OID21530	ENSG00000124466	ENSG00000139624	1	6.71266e-11
OID21289	ENSG00000174938	ENSG00000139624	35	3.7606e-35
OID20860	ENSG00000186081	ENSG00000139625	1	7.40971e-32
OID21489	ENSG00000110492	ENSG00000139625	1	2.1568e-10
OID30213	ENSG00000152592	ENSG00000139625	2	1.98785e-19
OID20335	ENSG00000108821	ENSG00000139625	1	5.92997e-12
OID20204	ENSG00000167941	ENSG00000139625	2	2.87051e-11
OID21393	ENSG00000139626	ENSG00000139626	2	7.5407e-16
OID20413	ENSG00000167779	ENSG00000139626	2	1.54305e-16
OID30295	ENSG00000136542	ENSG00000139629	2	2.03132e-19
OID30510	ENSG00000178235	ENSG00000139629	18	1.74444e-31
OID20566	ENSG00000189430	ENSG00000139629	13	2.53664e-20
OID21067	ENSG00000110934	ENSG00000139629	4	3.04983e-20
OID21393	ENSG00000139626	ENSG00000139631	12	3.36422e-53
OID20413	ENSG00000167779	ENSG00000139631	15	6.78746e-31
OID30286	ENSG00000139219	ENSG00000139636	3	1.71074e-107
OID31039	ENSG00000167535	ENSG00000139636	5	2.85478e-23
OID20860	ENSG00000186081	ENSG00000139637	1	4.7468e-12
OID20624	ENSG00000239697	ENSG00000139637	1	2.61881e-10
OID20705	ENSG00000065361	ENSG00000139641	2	4.2232e-29
OID20666	ENSG00000113302	ENSG00000139641	1	1.1291e-19
OID21438	ENSG00000063660	ENSG00000139641	1	9.38074e-13
OID30286	ENSG00000139219	ENSG00000139644	1	5.15197e-25
OID30701	ENSG00000175336	ENSG00000139645	4	9.60807e-171
OID21366	ENSG00000172831	ENSG00000139645	1	1.23508e-10
OID20307	ENSG00000018236	ENSG00000139645	1	2.77693e-10
OID21370	ENSG00000139211	ENSG00000139645	1	6.94742e-11
OID21243	ENSG00000173467	ENSG00000139645	2	5.72133e-12
OID20501	ENSG00000205186	ENSG00000139648	1	7.99018e-14
OID20413	ENSG00000167779	ENSG00000139651	1	2.90865e-14
OID21393	ENSG00000139626	ENSG00000139651	26	7.81104e-34
OID30665	ENSG00000102837	ENSG00000139675	7	2.727e-88
OID30476	ENSG00000136114	ENSG00000139675	1	2.43962e-25
OID20277	ENSG00000076662	ENSG00000139679	2	1.95841e-32
OID20277	ENSG00000076662	ENSG00000139684	1	3.88017e-19
OID30191	ENSG00000077454	ENSG00000139684	1	2.85482e-13
OID20277	ENSG00000076662	ENSG00000139687	9	8.49026e-53
OID20104	ENSG00000187097	ENSG00000139697	1	2.10105e-10
OID20539	ENSG00000139540	ENSG00000139697	4	3.8853e-20
OID30748	ENSG00000181092	ENSG00000139697	2	2.2319e-20
OID21093	ENSG00000175189	ENSG00000139697	2	7.70685e-15
OID21468	ENSG00000127415	ENSG00000139697	2	1.40872e-11
OID20438	ENSG00000175928	ENSG00000139714	1	1.82876e-10
OID21401	ENSG00000118298	ENSG00000139718	1	1.55022e-10
OID21304	ENSG00000110801	ENSG00000139718	1	4.80742e-114
OID31141	ENSG00000130787	ENSG00000139719	1	1.62484e-14
OID21465	ENSG00000113070	ENSG00000139719	1	7.6172e-12
OID30748	ENSG00000181092	ENSG00000139722	4	1.6057e-15
OID31141	ENSG00000130787	ENSG00000139722	6	4.65113e-30
OID21304	ENSG00000110801	ENSG00000139725	15	4.26144e-60
OID20178	ENSG00000008130	ENSG00000139725	1	1.77888e-10
OID21359	ENSG00000077420	ENSG00000139725	3	1.93884e-12
OID30345	ENSG00000158825	ENSG00000139725	1	3.04563e-12
OID21304	ENSG00000110801	ENSG00000139726	1	8.83961e-48
OID31141	ENSG00000130787	ENSG00000139726	1	4.73334e-24
OID30748	ENSG00000181092	ENSG00000139726	1	6.6176e-11
OID30221	ENSG00000262484	ENSG00000139734	1	1.29912e-10
OID20132	ENSG00000118946	ENSG00000139734	2	2.88579e-161
OID30408	ENSG00000198542	ENSG00000139780	1	8.09501e-15
OID20172	ENSG00000163534	ENSG00000139826	1	2.08083e-10
OID20637	ENSG00000012124	ENSG00000139826	1	1.64768e-12
OID20393	ENSG00000117322	ENSG00000139826	1	1.7858e-10
OID20272	ENSG00000102524	ENSG00000139826	2	9.46712e-43
OID20702	ENSG00000240505	ENSG00000139826	3	4.30468e-39
OID20639	ENSG00000132704	ENSG00000139826	2	2.7275e-18
OID30684	ENSG00000126218	ENSG00000139835	10	1.3629e-18
OID20372	ENSG00000057593	ENSG00000139835	2	1.151e-13
OID30684	ENSG00000126218	ENSG00000139842	5	3.88712e-63
OID20318	ENSG00000183087	ENSG00000139842	1	1.38006e-11
OID20372	ENSG00000057593	ENSG00000139842	2	2.26019e-136
OID30279	ENSG00000131050	ENSG00000139865	3	4.78745e-16
OID21097	ENSG00000164266	ENSG00000139865	1	2.70568e-11
OID21090	ENSG00000176435	ENSG00000139874	1	1.74484e-18
OID31126	ENSG00000105519	ENSG00000139899	1	6.62627e-11
OID20604	ENSG00000100453	ENSG00000139899	6	9.75319e-33
OID20096	ENSG00000100450	ENSG00000139899	10	9.03839e-17
OID31072	ENSG00000187630	ENSG00000139908	1	3.03218e-15
OID20604	ENSG00000100453	ENSG00000139908	1	6.67198e-11
OID20989	ENSG00000100911	ENSG00000139914	2	1.92763e-39
OID31375	ENSG00000259431	ENSG00000139914	1	7.779e-18
OID31072	ENSG00000187630	ENSG00000139914	1	7.86612e-32
OID20969	ENSG00000092010	ENSG00000139914	2	2.99597e-31
OID31348	ENSG00000213983	ENSG00000139914	1	8.976e-16
OID21085	ENSG00000087303	ENSG00000139921	1	0
OID21085	ENSG00000087303	ENSG00000139926	1	7.9497e-193
OID20284	ENSG00000131981	ENSG00000139946	7	3.61291e-142
OID21362	ENSG00000188770	ENSG00000139974	1	2.00962e-11
OID30785	ENSG00000122194	ENSG00000139985	1	5.23239e-11
OID20992	ENSG00000033170	ENSG00000139998	8	5.50155e-26
OID20877	ENSG00000125952	ENSG00000139998	18	2.80591e-21
OID20992	ENSG00000033170	ENSG00000140009	9	2.13385e-44
OID31424	ENSG00000126803	ENSG00000140009	6	2.80643e-15
OID31403	ENSG00000042088	ENSG00000140025	2	4.77851e-18
OID20102	ENSG00000124469	ENSG00000140030	2	9.79711e-12
OID21146	ENSG00000197081	ENSG00000140030	2	2.4911e-13
OID21103	ENSG00000100985	ENSG00000140030	3	1.18522e-25
OID21198	ENSG00000182492	ENSG00000140030	3	5.61294e-24
OID20574	ENSG00000099985	ENSG00000140030	4	4.28722e-26
OID20104	ENSG00000187097	ENSG00000140043	29	0
OID20104	ENSG00000187097	ENSG00000140044	1	2.78046e-32
OID20617	ENSG00000136026	ENSG00000140057	1	3.50907e-14
OID21284	ENSG00000170054	ENSG00000140057	1	3.26915e-23
OID31149	ENSG00000066427	ENSG00000140090	3	1.62058e-36
OID31149	ENSG00000066427	ENSG00000140092	10	0
OID30286	ENSG00000139219	ENSG00000140092	1	1.01557e-17
OID31053	ENSG00000101266	ENSG00000140092	1	2.33521e-21
OID30774	ENSG00000100665	ENSG00000140093	1	7.75164e-18
OID21284	ENSG00000170054	ENSG00000140093	1	4.33636e-28
OID30244	ENSG00000185567	ENSG00000140104	41	1.07412e-185
OID30303	ENSG00000198356	ENSG00000140104	1	2.33565e-17
OID20295	ENSG00000185559	ENSG00000140105	8	8.3894e-47
OID21084	ENSG00000140105	ENSG00000140105	16	1.09701e-280
OID21084	ENSG00000140105	ENSG00000140107	3	1.65781e-182
OID20295	ENSG00000185559	ENSG00000140107	2	2.61607e-27
OID20492	ENSG00000166126	ENSG00000140153	7	5.95986e-63
OID21453	ENSG00000140263	ENSG00000140254	3	5.57256e-80
OID20978	ENSG00000081051	ENSG00000140259	1	6.75738e-22
OID20404	ENSG00000090512	ENSG00000140259	1	3.20428e-14
OID30710	ENSG00000117151	ENSG00000140259	1	4.25781e-11
OID21500	ENSG00000174080	ENSG00000140259	1	1.53083e-11
OID21092	ENSG00000113805	ENSG00000140259	1	7.35139e-11
OID30688	ENSG00000124299	ENSG00000140262	3	1.23408e-23
OID20525	ENSG00000135960	ENSG00000140262	1	8.21336e-20
OID30715	ENSG00000096006	ENSG00000140262	2	7.74942e-13
OID20928	ENSG00000132514	ENSG00000140262	1	1.10702e-10
OID21453	ENSG00000140263	ENSG00000140263	20	7.58719e-99
OID20978	ENSG00000081051	ENSG00000140264	3	8.29324e-63
OID30573	ENSG00000167004	ENSG00000140264	4	5.63838e-20
OID21500	ENSG00000174080	ENSG00000140265	1	3.83301e-14
OID21126	ENSG00000196083	ENSG00000140265	1	1.51915e-10
OID30573	ENSG00000167004	ENSG00000140265	12	7.01639e-14
OID20161	ENSG00000092445	ENSG00000140265	1	2.06483e-120
OID20978	ENSG00000081051	ENSG00000140265	28	1.74254e-98
OID20404	ENSG00000090512	ENSG00000140265	1	5.14827e-14
OID21468	ENSG00000127415	ENSG00000140265	1	1.01069e-10
OID30710	ENSG00000117151	ENSG00000140265	1	1.08962e-15
OID21453	ENSG00000140263	ENSG00000140274	1	3.01488e-37
OID21453	ENSG00000140263	ENSG00000140279	6	2.79167e-66
OID20753	ENSG00000152595	ENSG00000140280	1	5.66355e-15
OID20728	ENSG00000104112	ENSG00000140280	5	0
OID20629	ENSG00000111796	ENSG00000140284	1	3.3785e-14
OID20723	ENSG00000164265	ENSG00000140284	1	5.37125e-11
OID20688	ENSG00000149021	ENSG00000140284	2	6.79744e-16
OID20688	ENSG00000149021	ENSG00000140285	1	2.21407e-13
OID31103	ENSG00000153802	ENSG00000140285	3	1.15307e-12
OID20129	ENSG00000134200	ENSG00000140285	4	8.63249e-19
OID31498	ENSG00000111405	ENSG00000140285	1	2.59745e-10
OID30483	ENSG00000005001	ENSG00000140285	3	9.33971e-14
OID31359	ENSG00000042832	ENSG00000140285	4	4.18732e-26
OID20753	ENSG00000152595	ENSG00000140287	1	6.75161e-13
OID20629	ENSG00000111796	ENSG00000140287	1	1.17922e-47
OID31359	ENSG00000042832	ENSG00000140287	1	2.33079e-25
OID20129	ENSG00000134200	ENSG00000140287	1	8.073e-23
OID20728	ENSG00000104112	ENSG00000140287	4	3.02004e-23
OID30263	ENSG00000182718	ENSG00000140297	1	3.96809e-166
OID30263	ENSG00000182718	ENSG00000140299	2	6.59747e-27
OID21324	ENSG00000140319	ENSG00000140319	21	6.56814e-14
OID31452	ENSG00000166140	ENSG00000140319	1	7.90351e-11
OID21109	ENSG00000166145	ENSG00000140319	1	2.74217e-16
OID30997	ENSG00000166143	ENSG00000140320	6	3.15688e-13
OID31473	ENSG00000178597	ENSG00000140320	1	1.41335e-12
OID30631	ENSG00000137880	ENSG00000140320	12	6.37274e-35
OID21109	ENSG00000166145	ENSG00000140320	13	4.34249e-64
OID31155	ENSG00000137841	ENSG00000140320	1	2.32828e-20
OID31452	ENSG00000166140	ENSG00000140320	14	0
OID20161	ENSG00000092445	ENSG00000140320	13	8.23235e-49
OID21109	ENSG00000166145	ENSG00000140323	36	2.12106e-62
OID31452	ENSG00000166140	ENSG00000140323	11	0
OID30631	ENSG00000137880	ENSG00000140323	1	1.34834e-11
OID20161	ENSG00000092445	ENSG00000140323	3	2.30262e-14
OID20667	ENSG00000204539	ENSG00000140323	5	2.14087e-12
OID31155	ENSG00000137841	ENSG00000140323	5	1.65331e-16
OID31473	ENSG00000178597	ENSG00000140323	25	1.44135e-16
OID20978	ENSG00000081051	ENSG00000140326	1	7.09373e-34
OID20161	ENSG00000092445	ENSG00000140326	1	6.22506e-20
OID20258	ENSG00000172016	ENSG00000140365	4	5.38208e-59
OID21027	ENSG00000138621	ENSG00000140365	9	0
OID20409	ENSG00000133742	ENSG00000140365	2	2.9177e-25
OID21288	ENSG00000178802	ENSG00000140365	4	8.20428e-44
OID20271	ENSG00000164879	ENSG00000140365	1	7.24643e-12
OID30222	ENSG00000173163	ENSG00000140365	15	3.65455e-14
OID30397	ENSG00000173546	ENSG00000140367	3	1.661e-37
OID21288	ENSG00000178802	ENSG00000140367	1	7.17817e-17
OID21027	ENSG00000138621	ENSG00000140367	2	8.10183e-23
OID21027	ENSG00000138621	ENSG00000140368	1	2.51908e-12
OID20632	ENSG00000134539	ENSG00000140368	2	3.27989e-13
OID30397	ENSG00000173546	ENSG00000140374	2	1.20784e-20
OID21288	ENSG00000178802	ENSG00000140374	1	6.93278e-11
OID21027	ENSG00000138621	ENSG00000140374	6	9.95959e-30
OID31474	ENSG00000131203	ENSG00000140379	1	5.39773e-13
OID20987	ENSG00000100721	ENSG00000140379	1	7.85531e-12
OID20209	ENSG00000187116	ENSG00000140379	1	1.78937e-17
OID20666	ENSG00000113302	ENSG00000140379	1	4.61083e-20
OID21418	ENSG00000186407	ENSG00000140379	1	2.49588e-14
OID31130	ENSG00000140403	ENSG00000140382	1	2.52393e-11
OID20632	ENSG00000134539	ENSG00000140386	1	8.3588e-11
OID20632	ENSG00000134539	ENSG00000140391	14	8.86987e-19
OID21027	ENSG00000138621	ENSG00000140391	5	2.83878e-13
OID31082	ENSG00000213809	ENSG00000140391	1	2.35183e-10
OID31489	ENSG00000135045	ENSG00000140395	1	4.68613e-14
OID31130	ENSG00000140403	ENSG00000140395	6	5.38548e-43
OID20113	ENSG00000103811	ENSG00000140395	4	1.52573e-39
OID21027	ENSG00000138621	ENSG00000140398	9	0
OID20258	ENSG00000172016	ENSG00000140398	3	1.1302e-41
OID20889	ENSG00000167178	ENSG00000140398	1	5.65196e-16
OID30222	ENSG00000173163	ENSG00000140398	1	1.98898e-11
OID21288	ENSG00000178802	ENSG00000140398	6	8.94866e-31
OID20409	ENSG00000133742	ENSG00000140398	1	2.83498e-16
OID20680	ENSG00000103855	ENSG00000140398	4	1.26931e-12
OID30397	ENSG00000173546	ENSG00000140398	1	3.59901e-13
OID20283	ENSG00000138623	ENSG00000140398	1	2.44084e-15
OID21288	ENSG00000178802	ENSG00000140400	2	1.97296e-15
OID20409	ENSG00000133742	ENSG00000140400	3	3.65995e-14
OID20258	ENSG00000172016	ENSG00000140400	24	2.84721e-56
OID21027	ENSG00000138621	ENSG00000140400	43	1.26222e-68
OID31489	ENSG00000135045	ENSG00000140403	2	4.63889e-12
OID31130	ENSG00000140403	ENSG00000140403	15	2.0817e-75
OID20113	ENSG00000103811	ENSG00000140403	6	1.33808e-33
OID20633	ENSG00000172349	ENSG00000140406	1	4.8619e-11
OID21344	ENSG00000074410	ENSG00000140416	7	6.98395e-36
OID21274	ENSG00000140443	ENSG00000140443	9	4.44862e-66
OID20709	ENSG00000118523	ENSG00000140451	1	3.51769e-11
OID30399	ENSG00000138615	ENSG00000140451	6	5.08959e-26
OID21479	ENSG00000088882	ENSG00000140451	2	1.92462e-11
OID21344	ENSG00000074410	ENSG00000140451	3	1.42351e-20
OID30505	ENSG00000035664	ENSG00000140451	6	4.56202e-79
OID20313	ENSG00000197461	ENSG00000140451	1	2.38713e-10
OID20740	ENSG00000154188	ENSG00000140451	7	5.06038e-14
OID21070	ENSG00000142192	ENSG00000140451	2	3.02272e-12
OID20978	ENSG00000081051	ENSG00000140455	4	1.58012e-20
OID20487	ENSG00000115598	ENSG00000140455	4	1.64106e-22
OID30643	ENSG00000103174	ENSG00000140455	1	2.37074e-10
OID30581	ENSG00000170373	ENSG00000140455	2	1.40099e-12
OID21461	ENSG00000198732	ENSG00000140455	4	1.358e-11
OID30505	ENSG00000035664	ENSG00000140455	2	2.06538e-26
OID30789	ENSG00000117601	ENSG00000140455	1	2.61908e-10
OID30686	ENSG00000158874	ENSG00000140455	3	5.72943e-13
OID21344	ENSG00000074410	ENSG00000140455	2	6.71593e-63
OID30311	ENSG00000078898	ENSG00000140455	5	2.77182e-24
OID20356	ENSG00000145623	ENSG00000140455	5	7.4422e-23
OID20306	ENSG00000105426	ENSG00000140455	5	2.08965e-34
OID31495	ENSG00000213892	ENSG00000140455	3	7.18644e-14
OID21047	ENSG00000101405	ENSG00000140455	4	5.04208e-15
OID21092	ENSG00000113805	ENSG00000140455	5	8.61638e-16
OID21288	ENSG00000178802	ENSG00000140459	2	2.75585e-25
OID20258	ENSG00000172016	ENSG00000140459	1	1.20746e-44
OID20889	ENSG00000167178	ENSG00000140459	7	1.09101e-30
OID21027	ENSG00000138621	ENSG00000140459	2	1.59031e-128
OID20283	ENSG00000138623	ENSG00000140459	1	1.05866e-13
OID20680	ENSG00000103855	ENSG00000140463	5	3.18246e-63
OID31066	ENSG00000067141	ENSG00000140464	1	1.99803e-11
OID20680	ENSG00000103855	ENSG00000140464	2	4.88474e-138
OID21027	ENSG00000138621	ENSG00000140464	1	2.36891e-31
OID20889	ENSG00000167178	ENSG00000140464	4	9.20462e-127
OID20957	ENSG00000116147	ENSG00000140465	6	3.52627e-20
OID20680	ENSG00000103855	ENSG00000140465	1	2.35816e-13
OID20258	ENSG00000172016	ENSG00000140465	1	1.48732e-11
OID20250	ENSG00000115602	ENSG00000140465	4	3.5679e-16
OID30620	ENSG00000240654	ENSG00000140465	5	5.8741e-13
OID21027	ENSG00000138621	ENSG00000140465	11	1.97687e-82
OID21288	ENSG00000178802	ENSG00000140465	11	2.77394e-116
OID20889	ENSG00000167178	ENSG00000140465	9	1.89245e-25
OID20276	ENSG00000164733	ENSG00000140470	1	1.5183e-10
OID20283	ENSG00000138623	ENSG00000140474	2	9.79721e-116
OID20957	ENSG00000116147	ENSG00000140474	20	1.11065e-25
OID30620	ENSG00000240654	ENSG00000140474	1	2.98095e-12
OID20258	ENSG00000172016	ENSG00000140474	10	3.81992e-42
OID21288	ENSG00000178802	ENSG00000140474	28	2.76457e-204
OID20409	ENSG00000133742	ENSG00000140474	3	1.00646e-19
OID20889	ENSG00000167178	ENSG00000140474	18	5.297e-39
OID21027	ENSG00000138621	ENSG00000140474	8	0
OID20250	ENSG00000115602	ENSG00000140474	20	2.38532e-24
OID31366	ENSG00000103175	ENSG00000140479	2	1.84723e-13
OID20741	ENSG00000100311	ENSG00000140479	6	1.33414e-43
OID20202	ENSG00000263761	ENSG00000140479	2	2.52806e-15
OID30216	ENSG00000150995	ENSG00000140479	6	1.71742e-82
OID30305	ENSG00000100473	ENSG00000140479	6	3.38927e-66
OID20116	ENSG00000144857	ENSG00000140479	2	4.8439e-13
OID20569	ENSG00000151882	ENSG00000140479	3	1.34306e-16
OID20662	ENSG00000165197	ENSG00000140479	3	7.8209e-24
OID20186	ENSG00000001617	ENSG00000140479	3	6.67142e-19
OID30481	ENSG00000171004	ENSG00000140479	1	2.80881e-14
OID20164	ENSG00000105290	ENSG00000140479	1	2.71788e-10
OID20146	ENSG00000108946	ENSG00000140479	5	1.19898e-25
OID21189	ENSG00000115652	ENSG00000140479	1	1.99798e-11
OID31127	ENSG00000164694	ENSG00000140479	7	2.29026e-90
OID21288	ENSG00000178802	ENSG00000140481	1	1.47243e-17
OID20889	ENSG00000167178	ENSG00000140481	1	1.9219e-38
OID20409	ENSG00000133742	ENSG00000140497	9	2.97809e-24
OID21288	ENSG00000178802	ENSG00000140497	18	1.22951e-249
OID30620	ENSG00000240654	ENSG00000140497	1	4.58201e-11
OID20258	ENSG00000172016	ENSG00000140497	8	2.75025e-32
OID21027	ENSG00000138621	ENSG00000140497	19	1.64779e-282
OID20283	ENSG00000138623	ENSG00000140497	3	5.20164e-15
OID20957	ENSG00000116147	ENSG00000140497	11	4.96805e-21
OID20250	ENSG00000115602	ENSG00000140497	12	1.95635e-20
OID20889	ENSG00000167178	ENSG00000140497	2	1.76498e-27
OID20250	ENSG00000115602	ENSG00000140506	1	2.81649e-18
OID21288	ENSG00000178802	ENSG00000140506	1	1.15766e-161
OID20957	ENSG00000116147	ENSG00000140506	1	4.79453e-18
OID21134	ENSG00000140545	ENSG00000140511	15	0
OID20957	ENSG00000116147	ENSG00000140511	7	1.21485e-33
OID20159	ENSG00000157766	ENSG00000140511	1	2.21266e-27
OID21134	ENSG00000140545	ENSG00000140526	2	4.66733e-17
OID20350	ENSG00000166825	ENSG00000140527	15	0
OID21134	ENSG00000140545	ENSG00000140527	1	1.828e-28
OID20120	ENSG00000164938	ENSG00000140527	2	4.55845e-12
OID30298	ENSG00000258484	ENSG00000140534	1	2.47558e-10
OID20350	ENSG00000166825	ENSG00000140534	1	8.23008e-13
OID21134	ENSG00000140545	ENSG00000140538	1	1.09231e-26
OID20591	ENSG00000185652	ENSG00000140538	2	1.9285e-17
OID21057	ENSG00000140538	ENSG00000140538	4	6.80117e-121
OID21057	ENSG00000140538	ENSG00000140543	1	3.07647e-22
OID20159	ENSG00000157766	ENSG00000140543	1	7.84209e-17
OID31359	ENSG00000042832	ENSG00000140543	5	9.20953e-18
OID20350	ENSG00000166825	ENSG00000140545	1	2.88866e-109
OID21134	ENSG00000140545	ENSG00000140545	11	0
OID20350	ENSG00000166825	ENSG00000140548	4	2.62678e-216
OID20772	ENSG00000106178	ENSG00000140548	7	1.98393e-21
OID31498	ENSG00000111405	ENSG00000140548	1	3.76791e-13
OID21207	ENSG00000182511	ENSG00000140553	1	7.23977e-18
OID20992	ENSG00000033170	ENSG00000140553	6	6.11325e-27
OID21514	ENSG00000140564	ENSG00000140553	2	2.07856e-21
OID21041	ENSG00000116977	ENSG00000140553	1	1.24209e-12
OID20354	ENSG00000149294	ENSG00000140557	2	2.37206e-21
OID20202	ENSG00000263761	ENSG00000140564	1	1.34996e-15
OID30575	ENSG00000163217	ENSG00000140564	1	2.42391e-12
OID21514	ENSG00000140564	ENSG00000140564	9	4.34969e-219
OID20180	ENSG00000142910	ENSG00000140564	3	5.67374e-13
OID31460	ENSG00000159658	ENSG00000140564	2	6.34811e-14
OID21207	ENSG00000182511	ENSG00000140564	6	8.75964e-109
OID31498	ENSG00000111405	ENSG00000140575	2	1.07753e-12
OID20293	ENSG00000175315	ENSG00000140575	1	1.1381e-10
OID31498	ENSG00000111405	ENSG00000140577	1	5.66354e-12
OID20350	ENSG00000166825	ENSG00000140577	2	3.00723e-52
OID20293	ENSG00000175315	ENSG00000140577	1	5.93316e-12
OID30665	ENSG00000102837	ENSG00000140612	1	8.74967e-17
OID21055	ENSG00000130287	ENSG00000140623	9	8.05129e-12
OID30643	ENSG00000103174	ENSG00000140623	2	1.07736e-21
OID30643	ENSG00000103174	ENSG00000140632	2	0
OID21435	ENSG00000106066	ENSG00000140632	1	3.13852e-11
OID20859	ENSG00000153048	ENSG00000140650	1	9.68111e-12
OID30125	ENSG00000140650	ENSG00000140650	6	1.2469e-65
OID21071	ENSG00000169896	ENSG00000140675	5	1.20588e-42
OID20315	ENSG00000160255	ENSG00000140675	5	6.97807e-27
OID20763	ENSG00000052344	ENSG00000140675	3	9.80663e-15
OID30202	ENSG00000169900	ENSG00000140675	5	4.03279e-35
OID31093	ENSG00000151006	ENSG00000140675	6	0
OID21274	ENSG00000140443	ENSG00000140675	1	6.5849e-12
OID21029	ENSG00000130303	ENSG00000140678	1	1.73758e-10
OID30202	ENSG00000169900	ENSG00000140678	4	0
OID31498	ENSG00000111405	ENSG00000140678	2	2.24298e-16
OID20690	ENSG00000088827	ENSG00000140678	1	1.38406e-11
OID20667	ENSG00000204539	ENSG00000140678	5	1.10066e-28
OID21274	ENSG00000140443	ENSG00000140678	1	5.42371e-13
OID21071	ENSG00000169896	ENSG00000140678	5	1.79894e-117
OID20315	ENSG00000160255	ENSG00000140678	6	1.43127e-66
OID21462	ENSG00000168703	ENSG00000140678	5	1.69067e-30
OID31093	ENSG00000151006	ENSG00000140678	3	0
OID30537	ENSG00000005844	ENSG00000140678	1	9.86524e-13
OID30389	ENSG00000242252	ENSG00000140678	1	2.13148e-13
OID31473	ENSG00000178597	ENSG00000140678	5	3.59591e-29
OID20601	ENSG00000091181	ENSG00000140678	1	1.05876e-10
OID31093	ENSG00000151006	ENSG00000140682	14	5.81724e-147
OID20315	ENSG00000160255	ENSG00000140682	1	2.1505e-15
OID21071	ENSG00000169896	ENSG00000140682	1	1.06268e-21
OID30202	ENSG00000169900	ENSG00000140682	8	5.99809e-33
OID31093	ENSG00000151006	ENSG00000140688	1	5.80169e-37
OID21071	ENSG00000169896	ENSG00000140688	1	1.49678e-12
OID30202	ENSG00000169900	ENSG00000140691	3	0
OID21071	ENSG00000169896	ENSG00000140691	3	2.32805e-60
OID20315	ENSG00000160255	ENSG00000140691	3	9.89383e-28
OID20763	ENSG00000052344	ENSG00000140691	1	1.0332e-20
OID31093	ENSG00000151006	ENSG00000140691	3	0
OID21002	ENSG00000069764	ENSG00000140694	2	9.12317e-15
OID20187	ENSG00000174697	ENSG00000140718	1	2.95315e-11
OID30815	ENSG00000103316	ENSG00000140740	2	9.046e-19
OID30815	ENSG00000103316	ENSG00000140749	1	6.03711e-28
OID31093	ENSG00000151006	ENSG00000140795	2	1.42975e-28
OID21202	ENSG00000175220	ENSG00000140829	2	7.81074e-41
OID21423	ENSG00000143641	ENSG00000140829	6	0
OID21433	ENSG00000086506	ENSG00000140829	2	4.06719e-23
OID21303	ENSG00000125430	ENSG00000140829	1	1.34777e-10
OID30708	ENSG00000100342	ENSG00000140829	4	0
OID30592	ENSG00000148357	ENSG00000140829	1	1.3008e-19
OID20809	ENSG00000157368	ENSG00000140829	5	1.10729e-50
OID30326	ENSG00000119977	ENSG00000140829	1	1.56434e-10
OID21510	ENSG00000178568	ENSG00000140829	1	1.13492e-16
OID20360	ENSG00000177575	ENSG00000140829	1	2.28194e-12
OID30767	ENSG00000099937	ENSG00000140829	5	0
OID30610	ENSG00000166228	ENSG00000140830	1	1.0368e-10
OID21153	ENSG00000149090	ENSG00000140830	1	1.50794e-10
OID20611	ENSG00000121858	ENSG00000140830	8	4.50051e-28
OID30679	ENSG00000161944	ENSG00000140830	6	3.66061e-13
OID30708	ENSG00000100342	ENSG00000140830	7	0
OID30179	ENSG00000137948	ENSG00000140830	1	4.82165e-11
OID31391	ENSG00000178607	ENSG00000140830	2	2.10255e-16
OID30767	ENSG00000099937	ENSG00000140830	14	0
OID20360	ENSG00000177575	ENSG00000140830	3	1.6196e-28
OID21202	ENSG00000175220	ENSG00000140830	13	9.34404e-64
OID21495	ENSG00000113621	ENSG00000140830	2	1.20629e-14
OID30721	ENSG00000139178	ENSG00000140830	1	1.72878e-10
OID21510	ENSG00000178568	ENSG00000140830	10	1.49604e-25
OID30326	ENSG00000119977	ENSG00000140830	6	4.04789e-13
OID21520	ENSG00000141736	ENSG00000140830	1	1.53028e-10
OID21423	ENSG00000143641	ENSG00000140830	18	0
OID21433	ENSG00000086506	ENSG00000140830	11	8.79412e-28
OID20652	ENSG00000115604	ENSG00000140830	8	1.78433e-17
OID21481	ENSG00000123843	ENSG00000140830	15	3.09483e-31
OID20361	ENSG00000152583	ENSG00000140830	13	1.59427e-35
OID30677	ENSG00000213398	ENSG00000140830	3	2.07823e-11
OID30754	ENSG00000169814	ENSG00000140830	7	2.57219e-16
OID20104	ENSG00000187097	ENSG00000140830	7	2.72034e-16
OID20719	ENSG00000184371	ENSG00000140830	1	1.10299e-10
OID20809	ENSG00000157368	ENSG00000140830	18	1.09086e-39
OID30592	ENSG00000148357	ENSG00000140830	11	8.58122e-30
OID21191	ENSG00000168056	ENSG00000140830	1	2.51167e-12
OID20284	ENSG00000131981	ENSG00000140830	2	2.7452e-12
OID20611	ENSG00000121858	ENSG00000140832	3	2.19758e-15
OID30708	ENSG00000100342	ENSG00000140832	11	2.77807e-54
OID21481	ENSG00000123843	ENSG00000140832	3	1.69191e-12
OID30767	ENSG00000099937	ENSG00000140832	14	1.1218e-59
OID20202	ENSG00000263761	ENSG00000140832	3	1.06705e-11
OID20547	ENSG00000198178	ENSG00000140832	1	7.96446e-12
OID30575	ENSG00000163217	ENSG00000140832	2	8.48267e-11
OID21423	ENSG00000143641	ENSG00000140832	8	9.69873e-27
OID20809	ENSG00000157368	ENSG00000140832	15	1.54161e-45
OID20361	ENSG00000152583	ENSG00000140832	10	1.8682e-21
OID20672	ENSG00000196611	ENSG00000140835	1	5.17427e-11
OID30767	ENSG00000099937	ENSG00000140835	3	1.65229e-60
OID20361	ENSG00000152583	ENSG00000140835	2	2.15326e-18
OID21423	ENSG00000143641	ENSG00000140835	2	3.76613e-39
OID20611	ENSG00000121858	ENSG00000140835	2	1.24102e-11
OID20809	ENSG00000157368	ENSG00000140835	3	1.78563e-12
OID30708	ENSG00000100342	ENSG00000140835	3	1.89546e-68
OID20723	ENSG00000164265	ENSG00000140836	2	1.8802e-19
OID30993	ENSG00000171587	ENSG00000140836	1	5.97557e-13
OID30708	ENSG00000100342	ENSG00000140836	1	5.90759e-41
OID30769	ENSG00000118137	ENSG00000140848	2	8.26151e-58
OID20198	ENSG00000079101	ENSG00000140848	1	2.17312e-18
OID20238	ENSG00000100979	ENSG00000140848	2	2.73085e-37
OID20573	ENSG00000111729	ENSG00000140848	1	2.24725e-10
OID20777	ENSG00000105852	ENSG00000140848	2	6.07657e-18
OID30639	ENSG00000179144	ENSG00000140848	1	6.52318e-12
OID20196	ENSG00000049130	ENSG00000140848	2	1.89738e-37
OID20727	ENSG00000069482	ENSG00000140848	2	3.19022e-12
OID20605	ENSG00000008517	ENSG00000140848	2	2.01782e-22
OID20540	ENSG00000186470	ENSG00000140848	1	3.89168e-11
OID21447	ENSG00000184292	ENSG00000140848	2	9.7367e-17
OID20765	ENSG00000102962	ENSG00000140848	1	6.36696e-12
OID30749	ENSG00000130208	ENSG00000140848	2	4.96137e-52
OID30395	ENSG00000137441	ENSG00000140848	1	1.08818e-18
OID20108	ENSG00000076641	ENSG00000140848	1	4.21418e-14
OID20374	ENSG00000204444	ENSG00000140848	2	3.37497e-35
OID31445	ENSG00000065054	ENSG00000140848	1	1.5993e-11
OID20462	ENSG00000137078	ENSG00000140848	1	1.40202e-15
OID20976	ENSG00000006210	ENSG00000140848	1	8.35373e-12
OID30595	ENSG00000143443	ENSG00000140848	2	1.79867e-40
OID30279	ENSG00000131050	ENSG00000140848	2	1.59463e-21
OID30704	ENSG00000005421	ENSG00000140848	1	1.19232e-11
OID20308	ENSG00000125999	ENSG00000140848	2	1.23752e-34
OID30121	ENSG00000102931	ENSG00000140848	3	1.02085e-17
OID30746	ENSG00000189058	ENSG00000140848	2	5.31538e-23
OID30686	ENSG00000158874	ENSG00000140848	2	6.1831e-25
OID30701	ENSG00000175336	ENSG00000140848	1	1.03428e-14
OID20240	ENSG00000130164	ENSG00000140848	2	8.58735e-27
OID30583	ENSG00000162576	ENSG00000140848	2	1.39273e-24
OID30577	ENSG00000161055	ENSG00000140848	2	1.35511e-16
OID20575	ENSG00000117594	ENSG00000140853	1	3.30391e-11
OID20238	ENSG00000100979	ENSG00000140853	3	2.20809e-66
OID20901	ENSG00000182809	ENSG00000140853	2	6.982e-13
OID20217	ENSG00000100292	ENSG00000140853	2	2.35636e-18
OID31108	ENSG00000174721	ENSG00000140853	1	1.20486e-13
OID20196	ENSG00000049130	ENSG00000140853	3	5.97651e-77
OID20906	ENSG00000141293	ENSG00000140853	2	1.39383e-12
OID30725	ENSG00000166710	ENSG00000140853	2	1.52722e-17
OID31340	ENSG00000170412	ENSG00000140853	1	5.80536e-12
OID21096	ENSG00000131686	ENSG00000140853	2	6.14872e-16
OID30405	ENSG00000104938	ENSG00000140853	2	2.10032e-15
OID30746	ENSG00000189058	ENSG00000140853	3	9.79338e-37
OID20578	ENSG00000105371	ENSG00000140853	2	5.44161e-12
OID31048	ENSG00000206503	ENSG00000140853	4	9.25991e-15
OID20573	ENSG00000111729	ENSG00000140853	3	7.14371e-24
OID20240	ENSG00000130164	ENSG00000140853	3	3.32532e-44
OID21313	ENSG00000104901	ENSG00000140853	2	8.70476e-21
OID20262	ENSG00000090659	ENSG00000140853	1	6.95795e-14
OID20462	ENSG00000137078	ENSG00000140853	3	4.3389e-34
OID21130	ENSG00000161649	ENSG00000140853	3	2.52836e-22
OID20375	ENSG00000145850	ENSG00000140853	1	1.70527e-13
OID20253	ENSG00000074181	ENSG00000140853	1	9.92656e-14
OID30749	ENSG00000130208	ENSG00000140853	3	1.75078e-101
OID20834	ENSG00000164867	ENSG00000140853	1	5.92151e-12
OID20777	ENSG00000105852	ENSG00000140853	3	1.71494e-27
OID20108	ENSG00000076641	ENSG00000140853	3	1.31613e-22
OID20928	ENSG00000132514	ENSG00000140853	1	2.09883e-10
OID30726	ENSG00000148965	ENSG00000140853	1	1.11565e-14
OID30577	ENSG00000161055	ENSG00000140853	2	1.93819e-27
OID30686	ENSG00000158874	ENSG00000140853	3	5.18891e-34
OID20532	ENSG00000204592	ENSG00000140853	3	1.11333e-20
OID20374	ENSG00000204444	ENSG00000140853	3	4.984e-65
OID30395	ENSG00000137441	ENSG00000140853	3	1.60342e-44
OID20198	ENSG00000079101	ENSG00000140853	3	1.00335e-21
OID20723	ENSG00000164265	ENSG00000140853	2	5.69917e-22
OID20808	ENSG00000148600	ENSG00000140853	2	4.51263e-13
OID20608	ENSG00000175582	ENSG00000140853	2	6.22105e-24
OID30595	ENSG00000143443	ENSG00000140853	3	1.58658e-58
OID30704	ENSG00000005421	ENSG00000140853	1	3.49477e-11
OID20540	ENSG00000186470	ENSG00000140853	5	1.75764e-27
OID20308	ENSG00000125999	ENSG00000140853	3	3.20618e-48
OID20605	ENSG00000008517	ENSG00000140853	3	4.10039e-44
OID21110	ENSG00000002586	ENSG00000140853	1	1.77222e-12
OID30769	ENSG00000118137	ENSG00000140853	4	1.18303e-113
OID21257	ENSG00000147571	ENSG00000140853	2	1.73727e-15
OID20799	ENSG00000155380	ENSG00000140853	1	1.46735e-13
OID30279	ENSG00000131050	ENSG00000140853	3	2.96913e-46
OID21122	ENSG00000102181	ENSG00000140853	1	1.48638e-11
OID20941	ENSG00000159128	ENSG00000140853	2	2.84255e-11
OID31457	ENSG00000128951	ENSG00000140853	2	1.71366e-14
OID20407	ENSG00000132855	ENSG00000140853	2	5.33697e-15
OID30639	ENSG00000179144	ENSG00000140853	3	6.17112e-23
OID20727	ENSG00000069482	ENSG00000140853	3	1.22965e-20
OID30583	ENSG00000162576	ENSG00000140853	3	4.80956e-37
OID21447	ENSG00000184292	ENSG00000140853	3	2.31234e-30
OID31445	ENSG00000065054	ENSG00000140853	2	4.99079e-18
OID30701	ENSG00000175336	ENSG00000140853	2	1.1882e-15
OID21382	ENSG00000108828	ENSG00000140853	3	5.32699e-22
OID20532	ENSG00000204592	ENSG00000140859	1	1.38739e-12
OID20540	ENSG00000186470	ENSG00000140859	1	7.57949e-19
OID31048	ENSG00000206503	ENSG00000140859	1	5.25896e-11
OID21305	ENSG00000167261	ENSG00000140931	1	9.61066e-12
OID21340	ENSG00000172828	ENSG00000140931	10	3.88151e-20
OID20243	ENSG00000179776	ENSG00000140931	10	2.10097e-29
OID21473	ENSG00000103066	ENSG00000140932	1	3.58258e-13
OID20243	ENSG00000179776	ENSG00000140932	3	3.13668e-44
OID20243	ENSG00000179776	ENSG00000140939	1	2.48498e-21
OID21366	ENSG00000172831	ENSG00000140939	1	5.73786e-14
OID21305	ENSG00000167261	ENSG00000140939	1	2.3204e-20
OID20196	ENSG00000049130	ENSG00000140939	2	8.62023e-12
OID30677	ENSG00000213398	ENSG00000140939	1	1.48241e-16
OID20842	ENSG00000159713	ENSG00000140939	1	5.00098e-11
OID20922	ENSG00000173868	ENSG00000140939	1	3.43714e-31
OID21473	ENSG00000103066	ENSG00000140939	2	1.20112e-42
OID31366	ENSG00000103175	ENSG00000140943	2	1.02447e-10
OID31366	ENSG00000103175	ENSG00000140950	2	1.57823e-34
OID31366	ENSG00000103175	ENSG00000140955	2	5.93875e-26
OID21047	ENSG00000101405	ENSG00000140961	1	2.64802e-10
OID30718	ENSG00000109758	ENSG00000140961	1	6.27733e-11
OID30232	ENSG00000230989	ENSG00000140961	1	6.88755e-117
OID20375	ENSG00000145850	ENSG00000140968	1	4.18873e-11
OID20168	ENSG00000141434	ENSG00000140968	5	1.12128e-64
OID20873	ENSG00000126259	ENSG00000140983	1	5.30748e-16
OID21095	ENSG00000154654	ENSG00000140983	1	3.63807e-21
OID20939	ENSG00000127578	ENSG00000140983	2	1.58532e-173
OID21380	ENSG00000102854	ENSG00000140983	1	6.52401e-16
OID20307	ENSG00000018236	ENSG00000140983	1	9.87559e-42
OID21433	ENSG00000086506	ENSG00000140983	1	1.66208e-10
OID30307	ENSG00000130656	ENSG00000140983	4	1.78632e-50
OID20398	ENSG00000146674	ENSG00000140986	3	5.35182e-36
OID20789	ENSG00000103024	ENSG00000140986	2	2.07932e-26
OID21459	ENSG00000063854	ENSG00000140986	1	3.96289e-20
OID21259	ENSG00000127554	ENSG00000140988	5	1.08757e-13
OID31445	ENSG00000065054	ENSG00000140988	1	2.79778e-13
OID20789	ENSG00000103024	ENSG00000140988	1	1.39309e-10
OID30328	ENSG00000008710	ENSG00000140988	4	9.54002e-18
OID20307	ENSG00000018236	ENSG00000140990	1	4.09438e-12
OID30307	ENSG00000130656	ENSG00000140990	1	1.25677e-32
OID20642	ENSG00000172236	ENSG00000140990	2	4.99149e-21
OID20789	ENSG00000103024	ENSG00000140990	1	1.13955e-12
OID20398	ENSG00000146674	ENSG00000140990	1	6.30632e-11
OID30328	ENSG00000008710	ENSG00000140990	1	1.00119e-11
OID20212	ENSG00000172382	ENSG00000140992	2	7.01413e-69
OID20789	ENSG00000103024	ENSG00000140992	1	1.05987e-47
OID30606	ENSG00000128510	ENSG00000140993	6	3.0257e-13
OID21530	ENSG00000124466	ENSG00000140993	14	2.9242e-152
OID20956	ENSG00000107554	ENSG00000140993	1	2.44858e-10
OID20289	ENSG00000153002	ENSG00000140995	2	1.75013e-23
OID31122	ENSG00000187021	ENSG00000140995	1	1.90685e-10
OID20280	ENSG00000091704	ENSG00000140995	2	6.43083e-22
OID20657	ENSG00000153208	ENSG00000140995	2	5.49395e-15
OID20186	ENSG00000001617	ENSG00000140995	2	1.7272e-11
OID21150	ENSG00000168925	ENSG00000140995	2	4.81808e-13
OID20897	ENSG00000015413	ENSG00000140995	4	0
OID20298	ENSG00000142789	ENSG00000140995	2	3.52024e-15
OID31470	ENSG00000127324	ENSG00000140995	8	4.2314e-30
OID20370	ENSG00000157404	ENSG00000140995	3	5.92558e-23
OID21005	ENSG00000129910	ENSG00000140995	7	3.81288e-38
OID20930	ENSG00000131165	ENSG00000140995	1	1.56339e-23
OID20364	ENSG00000275896	ENSG00000140995	1	8.99471e-18
OID20699	ENSG00000006016	ENSG00000140995	2	9.36967e-11
OID20914	ENSG00000109943	ENSG00000140995	1	1.81181e-12
OID20978	ENSG00000081051	ENSG00000140995	1	1.95886e-10
OID30693	ENSG00000175535	ENSG00000140995	1	5.12959e-15
OID21157	ENSG00000113739	ENSG00000140995	2	4.76321e-13
OID30411	ENSG00000142615	ENSG00000140995	1	3.53566e-16
OID21150	ENSG00000168925	ENSG00000141002	1	1.95291e-11
OID20289	ENSG00000153002	ENSG00000141002	4	1.80052e-24
OID20364	ENSG00000275896	ENSG00000141002	5	2.00942e-22
OID20298	ENSG00000142789	ENSG00000141002	2	1.69572e-14
OID20897	ENSG00000015413	ENSG00000141002	4	0
OID20280	ENSG00000091704	ENSG00000141002	6	3.12165e-24
OID30411	ENSG00000142615	ENSG00000141002	2	1.43326e-13
OID20252	ENSG00000170890	ENSG00000141002	1	2.59931e-11
OID20930	ENSG00000131165	ENSG00000141002	1	3.62826e-24
OID31122	ENSG00000187021	ENSG00000141002	1	2.44947e-12
OID30693	ENSG00000175535	ENSG00000141002	1	2.22562e-15
OID20657	ENSG00000153208	ENSG00000141002	1	2.56648e-17
OID20752	ENSG00000162438	ENSG00000141012	1	3.01021e-19
OID20252	ENSG00000170890	ENSG00000141012	1	7.63577e-31
OID30411	ENSG00000142615	ENSG00000141012	5	3.54334e-59
OID20897	ENSG00000015413	ENSG00000141012	9	4.86873e-64
OID30693	ENSG00000175535	ENSG00000141012	1	1.24208e-26
OID31157	ENSG00000141086	ENSG00000141012	1	1.66188e-11
OID20280	ENSG00000091704	ENSG00000141012	1	5.62475e-28
OID20289	ENSG00000153002	ENSG00000141012	2	3.31096e-50
OID20364	ENSG00000275896	ENSG00000141012	2	2.21875e-25
OID20298	ENSG00000142789	ENSG00000141012	1	2.03326e-18
OID30614	ENSG00000188811	ENSG00000141012	3	8.18961e-17
OID20873	ENSG00000126259	ENSG00000141012	1	2.69866e-12
OID31122	ENSG00000187021	ENSG00000141012	1	1.09112e-14
OID21005	ENSG00000129910	ENSG00000141012	4	7.09847e-35
OID20340	ENSG00000240038	ENSG00000141012	1	1.12894e-10
OID20280	ENSG00000091704	ENSG00000141013	1	4.30863e-12
OID31470	ENSG00000127324	ENSG00000141013	13	2.07693e-46
OID20458	ENSG00000145824	ENSG00000141013	1	3.53376e-11
OID21325	ENSG00000175065	ENSG00000141013	1	1.45172e-10
OID20897	ENSG00000015413	ENSG00000141013	6	0
OID20289	ENSG00000153002	ENSG00000141013	1	1.66483e-12
OID20978	ENSG00000081051	ENSG00000141013	1	2.00129e-10
OID30411	ENSG00000142615	ENSG00000141013	1	1.09221e-12
OID30693	ENSG00000175535	ENSG00000141013	1	7.19486e-12
OID20370	ENSG00000157404	ENSG00000141013	10	9.6209e-46
OID20860	ENSG00000186081	ENSG00000141013	2	2.35162e-12
OID21460	ENSG00000134757	ENSG00000141013	2	7.78205e-15
OID21005	ENSG00000129910	ENSG00000141013	7	1.70063e-25
OID20930	ENSG00000131165	ENSG00000141013	1	1.441e-15
OID20714	ENSG00000176974	ENSG00000141026	1	3.04546e-96
OID20978	ENSG00000081051	ENSG00000141027	2	3.55178e-11
OID21123	ENSG00000106809	ENSG00000141027	1	3.34911e-13
OID20102	ENSG00000124469	ENSG00000141027	1	2.95551e-15
OID21310	ENSG00000112303	ENSG00000141027	1	1.41021e-12
OID21430	ENSG00000169429	ENSG00000141027	1	7.47815e-11
OID21382	ENSG00000108828	ENSG00000141027	1	2.44002e-10
OID20997	ENSG00000169429	ENSG00000141027	1	1.60388e-10
OID20631	ENSG00000169429	ENSG00000141027	1	9.53425e-13
OID20600	ENSG00000163235	ENSG00000141027	1	1.81781e-11
OID20789	ENSG00000103024	ENSG00000141027	1	8.02458e-12
OID31526	ENSG00000162444	ENSG00000141027	1	2.78373e-11
OID20153	ENSG00000169429	ENSG00000141027	1	1.78899e-13
OID20573	ENSG00000111729	ENSG00000141027	3	8.5191e-17
OID21306	ENSG00000104327	ENSG00000141027	1	2.00224e-11
OID20480	ENSG00000159958	ENSG00000141027	6	7.61285e-14
OID21142	ENSG00000054967	ENSG00000141027	1	4.8407e-12
OID20183	ENSG00000173391	ENSG00000141027	1	1.19397e-10
OID30589	ENSG00000048462	ENSG00000141027	1	1.00661e-11
OID20637	ENSG00000012124	ENSG00000141027	2	9.93149e-12
OID21303	ENSG00000125430	ENSG00000141028	4	1.81181e-49
OID20714	ENSG00000176974	ENSG00000141030	1	4.57777e-16
OID20714	ENSG00000176974	ENSG00000141034	2	1.49482e-46
OID20735	ENSG00000164761	ENSG00000141068	1	2.05672e-12
OID20781	ENSG00000168961	ENSG00000141068	12	0
OID21198	ENSG00000182492	ENSG00000141076	2	2.27222e-10
OID21473	ENSG00000103066	ENSG00000141076	2	6.92959e-23
OID30677	ENSG00000213398	ENSG00000141076	1	1.66779e-24
OID21305	ENSG00000167261	ENSG00000141076	1	7.88015e-28
OID20196	ENSG00000049130	ENSG00000141076	1	6.50555e-14
OID31157	ENSG00000141086	ENSG00000141084	4	5.19544e-16
OID31025	ENSG00000100167	ENSG00000141084	2	6.30341e-11
OID20196	ENSG00000049130	ENSG00000141084	2	5.17346e-24
OID30589	ENSG00000048462	ENSG00000141084	2	4.33633e-12
OID31144	ENSG00000118231	ENSG00000141084	5	1.73397e-16
OID20889	ENSG00000167178	ENSG00000141084	6	9.15641e-15
OID30620	ENSG00000240654	ENSG00000141084	2	2.33618e-12
OID30677	ENSG00000213398	ENSG00000141084	2	4.42012e-19
OID21473	ENSG00000103066	ENSG00000141084	17	4.55893e-105
OID21305	ENSG00000167261	ENSG00000141084	16	3.21666e-79
OID20842	ENSG00000159713	ENSG00000141084	1	3.6354e-11
OID30589	ENSG00000048462	ENSG00000141086	1	9.59492e-12
OID20196	ENSG00000049130	ENSG00000141086	3	3.16972e-56
OID30677	ENSG00000213398	ENSG00000141086	3	6.20048e-66
OID21257	ENSG00000147571	ENSG00000141086	1	1.30088e-11
OID31157	ENSG00000141086	ENSG00000141086	3	1.38853e-29
OID21478	ENSG00000066468	ENSG00000141086	1	2.91636e-11
OID30279	ENSG00000131050	ENSG00000141086	3	7.39278e-14
OID20238	ENSG00000100979	ENSG00000141086	2	6.56428e-13
OID31144	ENSG00000118231	ENSG00000141086	1	1.18817e-11
OID21382	ENSG00000108828	ENSG00000141086	3	3.29082e-18
OID21473	ENSG00000103066	ENSG00000141086	4	1.8959e-118
OID30279	ENSG00000131050	ENSG00000141096	1	1.87617e-16
OID30677	ENSG00000213398	ENSG00000141096	2	1.5445e-74
OID20421	ENSG00000182752	ENSG00000141096	1	7.7639e-11
OID20755	ENSG00000127507	ENSG00000141096	1	5.20539e-12
OID31157	ENSG00000141086	ENSG00000141096	3	2.37595e-18
OID30477	ENSG00000103056	ENSG00000141096	1	2.107e-11
OID21382	ENSG00000108828	ENSG00000141096	2	1.73058e-19
OID21257	ENSG00000147571	ENSG00000141096	1	1.15763e-14
OID21305	ENSG00000167261	ENSG00000141096	2	9.70843e-63
OID20196	ENSG00000049130	ENSG00000141096	2	1.34377e-56
OID30381	ENSG00000186652	ENSG00000141096	1	1.74975e-10
OID21473	ENSG00000103066	ENSG00000141096	4	4.86813e-238
OID21478	ENSG00000066468	ENSG00000141096	2	1.61333e-16
OID20238	ENSG00000100979	ENSG00000141096	1	4.19814e-11
OID20216	ENSG00000124145	ENSG00000141098	1	1.17299e-11
OID21382	ENSG00000108828	ENSG00000141098	4	8.35802e-18
OID31157	ENSG00000141086	ENSG00000141098	7	8.01341e-21
OID21305	ENSG00000167261	ENSG00000141098	5	1.31696e-60
OID31144	ENSG00000118231	ENSG00000141098	4	6.11349e-22
OID30279	ENSG00000131050	ENSG00000141098	2	8.86173e-12
OID30589	ENSG00000048462	ENSG00000141098	2	2.71753e-16
OID20842	ENSG00000159713	ENSG00000141098	1	4.5605e-12
OID30620	ENSG00000240654	ENSG00000141098	1	1.91964e-10
OID30677	ENSG00000213398	ENSG00000141098	8	4.27007e-80
OID20238	ENSG00000100979	ENSG00000141098	4	2.79688e-12
OID20196	ENSG00000049130	ENSG00000141098	8	1.37403e-48
OID20562	ENSG00000164136	ENSG00000141098	1	5.28701e-14
OID21473	ENSG00000103066	ENSG00000141098	8	2.20586e-124
OID31473	ENSG00000178597	ENSG00000141101	1	5.19608e-14
OID31495	ENSG00000213892	ENSG00000141101	1	8.49869e-13
OID20809	ENSG00000157368	ENSG00000141101	5	8.27574e-137
OID20926	ENSG00000198373	ENSG00000141101	10	2.3257e-242
OID20714	ENSG00000176974	ENSG00000141127	10	1.1503e-68
OID20785	ENSG00000173714	ENSG00000141232	6	0
OID21393	ENSG00000139626	ENSG00000141255	4	5.59504e-21
OID31437	ENSG00000149735	ENSG00000141258	5	1.52156e-35
OID20193	ENSG00000099834	ENSG00000141279	1	2.42154e-10
OID31342	ENSG00000177943	ENSG00000141279	10	2.47327e-18
OID20657	ENSG00000153208	ENSG00000141279	22	2.21982e-31
OID30718	ENSG00000109758	ENSG00000141279	3	3.18871e-12
OID20399	ENSG00000133048	ENSG00000141279	1	1.61847e-10
OID20978	ENSG00000081051	ENSG00000141279	27	9.59604e-40
OID20660	ENSG00000256043	ENSG00000141279	5	3.60919e-12
OID21340	ENSG00000172828	ENSG00000141279	4	1.8588e-13
OID20665	ENSG00000117560	ENSG00000141279	3	3.62972e-12
OID21508	ENSG00000122121	ENSG00000141279	27	1.40188e-56
OID21028	ENSG00000166311	ENSG00000141279	2	3.37964e-12
OID20403	ENSG00000214274	ENSG00000141279	4	1.33907e-12
OID21093	ENSG00000175189	ENSG00000141279	13	5.76362e-19
OID20852	ENSG00000104635	ENSG00000141279	8	3.82608e-16
OID30625	ENSG00000163083	ENSG00000141279	19	9.05105e-23
OID21487	ENSG00000114631	ENSG00000141279	2	1.49817e-11
OID20763	ENSG00000052344	ENSG00000141279	14	6.18928e-20
OID20996	ENSG00000188611	ENSG00000141279	26	1.19998e-32
OID30730	ENSG00000126838	ENSG00000141279	9	4.67362e-18
OID30767	ENSG00000099937	ENSG00000141279	6	1.3526e-13
OID20387	ENSG00000162747	ENSG00000141279	3	1.05631e-11
OID21402	ENSG00000105550	ENSG00000141279	8	1.86947e-13
OID20443	ENSG00000160856	ENSG00000141279	1	1.73435e-12
OID31440	ENSG00000238083	ENSG00000141279	16	0
OID30701	ENSG00000175336	ENSG00000141279	19	6.87925e-25
OID20182	ENSG00000146700	ENSG00000141279	13	1.45253e-20
OID20219	ENSG00000165953	ENSG00000141279	3	1.01555e-11
OID30311	ENSG00000078898	ENSG00000141279	19	5.37704e-38
OID30388	ENSG00000118094	ENSG00000141279	6	5.87449e-14
OID21481	ENSG00000123843	ENSG00000141279	10	2.50335e-15
OID20170	ENSG00000170558	ENSG00000141279	1	2.26091e-10
OID20705	ENSG00000065361	ENSG00000141279	11	2.36264e-17
OID31407	ENSG00000127318	ENSG00000141279	11	5.72388e-18
OID20280	ENSG00000091704	ENSG00000141293	1	6.89981e-11
OID30264	ENSG00000134443	ENSG00000141293	1	1.78251e-14
OID31440	ENSG00000238083	ENSG00000141293	11	9.74532e-133
OID20756	ENSG00000204305	ENSG00000141293	1	1.67433e-10
OID30701	ENSG00000175336	ENSG00000141294	1	6.51631e-11
OID30651	ENSG00000234465	ENSG00000141294	3	9.85179e-14
OID31440	ENSG00000238083	ENSG00000141294	15	3.04331e-146
OID20667	ENSG00000204539	ENSG00000141294	19	3.24553e-17
OID31440	ENSG00000238083	ENSG00000141295	44	4.49788e-132
OID30651	ENSG00000234465	ENSG00000141295	46	6.85219e-20
OID21508	ENSG00000122121	ENSG00000141295	1	2.0657e-10
OID20667	ENSG00000204539	ENSG00000141295	33	1.03362e-17
OID20561	ENSG00000154639	ENSG00000141298	3	1.95331e-12
OID31470	ENSG00000127324	ENSG00000141298	10	5.77098e-30
OID20336	ENSG00000108578	ENSG00000141298	16	1.65112e-285
OID30533	ENSG00000108262	ENSG00000141298	4	4.42268e-13
OID30107	ENSG00000186198	ENSG00000141298	10	2.17372e-25
OID20743	ENSG00000119888	ENSG00000141298	11	1.40728e-36
OID21376	ENSG00000143167	ENSG00000141298	11	3.17098e-41
OID30987	ENSG00000189334	ENSG00000141298	9	1.91674e-25
OID20190	ENSG00000168995	ENSG00000141337	1	2.50641e-11
OID20967	ENSG00000104689	ENSG00000141337	2	6.9089e-16
OID21032	ENSG00000129103	ENSG00000141337	1	4.3272e-11
OID30395	ENSG00000137441	ENSG00000141337	2	5.29149e-16
OID30348	ENSG00000108950	ENSG00000141337	7	2.62152e-133
OID30734	ENSG00000080618	ENSG00000141337	1	1.47783e-11
OID21092	ENSG00000113805	ENSG00000141338	1	1.49292e-12
OID30099	ENSG00000157890	ENSG00000141338	1	6.07267e-14
OID21024	ENSG00000156234	ENSG00000141338	1	5.25669e-17
OID20274	ENSG00000188257	ENSG00000141338	6	5.88193e-23
OID20121	ENSG00000213927	ENSG00000141338	1	3.27064e-15
OID31101	ENSG00000120594	ENSG00000141338	2	5.58346e-18
OID20757	ENSG00000115590	ENSG00000141338	1	1.36765e-10
OID31006	ENSG00000168509	ENSG00000141338	1	6.74062e-12
OID20746	ENSG00000145794	ENSG00000141338	5	1.88087e-112
OID21422	ENSG00000113249	ENSG00000141338	9	1.24407e-51
OID21313	ENSG00000104901	ENSG00000141338	11	1.06529e-85
OID21531	ENSG00000261857	ENSG00000141338	1	8.22766e-19
OID30627	ENSG00000128040	ENSG00000141338	1	1.76438e-11
OID21002	ENSG00000069764	ENSG00000141338	6	1.19191e-24
OID20081	ENSG00000164176	ENSG00000141338	10	8.0592e-58
OID30651	ENSG00000234465	ENSG00000141338	11	5.27309e-95
OID20285	ENSG00000106780	ENSG00000141338	1	3.70628e-11
OID21044	ENSG00000166734	ENSG00000141338	1	7.32234e-11
OID30701	ENSG00000175336	ENSG00000141338	1	1.87604e-11
OID30676	ENSG00000164530	ENSG00000141338	3	2.00091e-18
OID20374	ENSG00000204444	ENSG00000141338	3	4.91403e-15
OID20765	ENSG00000102962	ENSG00000141338	1	3.80058e-51
OID30326	ENSG00000119977	ENSG00000141338	5	2.67095e-22
OID21441	ENSG00000136720	ENSG00000141338	1	1.76075e-19
OID20145	ENSG00000105376	ENSG00000141338	1	2.46926e-23
OID21113	ENSG00000046604	ENSG00000141338	1	3.64388e-13
OID30348	ENSG00000108950	ENSG00000141338	1	7.4712e-19
OID20934	ENSG00000104371	ENSG00000141338	8	3.4731e-53
OID20330	ENSG00000078098	ENSG00000141338	1	1.39318e-28
OID30395	ENSG00000137441	ENSG00000141338	4	9.39701e-279
OID30310	ENSG00000101955	ENSG00000141338	1	3.3603e-25
OID20308	ENSG00000125999	ENSG00000141338	2	4.39005e-13
OID20295	ENSG00000185559	ENSG00000141338	4	3.27495e-25
OID20269	ENSG00000105976	ENSG00000141338	1	3.33714e-13
OID20671	ENSG00000115009	ENSG00000141338	1	2.81144e-16
OID21482	ENSG00000006327	ENSG00000141338	1	4.85819e-13
OID21398	ENSG00000143184	ENSG00000141338	1	4.22671e-22
OID21388	ENSG00000122585	ENSG00000141338	1	1.39062e-10
OID20727	ENSG00000069482	ENSG00000141338	6	8.57153e-62
OID20996	ENSG00000188611	ENSG00000141338	1	8.74256e-21
OID20639	ENSG00000132704	ENSG00000141338	13	1.99354e-190
OID20888	ENSG00000134962	ENSG00000141338	17	0
OID21315	ENSG00000089692	ENSG00000141338	1	7.41478e-18
OID21461	ENSG00000198732	ENSG00000141338	1	2.39323e-27
OID20715	ENSG00000162344	ENSG00000141338	1	6.96539e-11
OID20622	ENSG00000189377	ENSG00000141338	4	1.10325e-17
OID20217	ENSG00000100292	ENSG00000141338	1	1.3731e-10
OID20759	ENSG00000262655	ENSG00000141338	1	5.42753e-11
OID20282	ENSG00000161921	ENSG00000141338	1	7.44127e-15
OID30614	ENSG00000188811	ENSG00000141338	2	3.22509e-13
OID30150	ENSG00000131096	ENSG00000141349	22	7.58928e-76
OID31440	ENSG00000238083	ENSG00000141349	26	2.2994e-139
OID20389	ENSG00000131471	ENSG00000141349	3	4.33423e-13
OID30765	ENSG00000108679	ENSG00000141367	1	2.262e-19
OID20739	ENSG00000101307	ENSG00000141367	1	2.501e-19
OID20963	ENSG00000167419	ENSG00000141367	1	3.941e-16
OID20095	ENSG00000170775	ENSG00000141367	1	1.29107e-13
OID20928	ENSG00000132514	ENSG00000141367	1	2.308e-17
OID31483	ENSG00000174837	ENSG00000141367	1	1.447e-14
OID20241	ENSG00000167434	ENSG00000141367	1	9.46068e-15
OID21079	ENSG00000134755	ENSG00000141367	1	2.76e-33
OID20654	ENSG00000173372	ENSG00000141367	1	1.271e-15
OID21500	ENSG00000174080	ENSG00000141367	1	7.85646e-12
OID21100	ENSG00000005381	ENSG00000141367	1	1.805e-35
OID20241	ENSG00000167434	ENSG00000141376	1	3.38241e-28
OID30728	ENSG00000133800	ENSG00000141378	1	1.21851e-12
OID31483	ENSG00000174837	ENSG00000141378	2	4.16178e-19
OID20654	ENSG00000173372	ENSG00000141378	3	2.47008e-22
OID20739	ENSG00000101307	ENSG00000141378	2	9.91302e-24
OID21079	ENSG00000134755	ENSG00000141378	4	3.16102e-42
OID20417	ENSG00000120708	ENSG00000141378	1	4.61913e-13
OID21144	ENSG00000155659	ENSG00000141378	1	1.55809e-11
OID30765	ENSG00000108679	ENSG00000141378	2	1.92187e-28
OID20928	ENSG00000132514	ENSG00000141378	2	3.27387e-23
OID30608	ENSG00000184530	ENSG00000141429	2	5.0714e-12
OID30686	ENSG00000158874	ENSG00000141429	1	1.29531e-11
OID21113	ENSG00000046604	ENSG00000141437	1	1.96626e-22
OID21328	ENSG00000241399	ENSG00000141441	2	1.73041e-17
OID21110	ENSG00000002586	ENSG00000141441	1	1.16306e-13
OID20168	ENSG00000141434	ENSG00000141441	3	0
OID21113	ENSG00000046604	ENSG00000141441	1	9.91334e-26
OID31459	ENSG00000112818	ENSG00000141441	3	3.29207e-41
OID20611	ENSG00000121858	ENSG00000141441	1	1.07248e-11
OID30297	ENSG00000106853	ENSG00000141452	16	5.1604e-17
OID21381	ENSG00000182853	ENSG00000141456	1	2.43152e-11
OID30383	ENSG00000156575	ENSG00000141456	5	2.39838e-37
OID21182	ENSG00000004660	ENSG00000141456	1	0
OID20282	ENSG00000161921	ENSG00000141456	6	2.39618e-155
OID30297	ENSG00000106853	ENSG00000141458	21	2.76817e-19
OID20381	ENSG00000185245	ENSG00000141480	1	4.73972e-13
OID20282	ENSG00000161921	ENSG00000141480	10	4.28551e-160
OID30383	ENSG00000156575	ENSG00000141480	8	4.90431e-36
OID21381	ENSG00000182853	ENSG00000141480	1	3.52547e-27
OID31306	ENSG00000141504	ENSG00000141485	1	1.95807e-19
OID30383	ENSG00000156575	ENSG00000141497	4	2.20594e-18
OID31156	ENSG00000141503	ENSG00000141497	1	1.18605e-16
OID21393	ENSG00000139626	ENSG00000141497	1	2.9033e-125
OID21381	ENSG00000182853	ENSG00000141497	5	0
OID20282	ENSG00000161921	ENSG00000141497	11	2.87313e-186
OID21422	ENSG00000113249	ENSG00000141497	1	7.67249e-11
OID31306	ENSG00000141504	ENSG00000141499	2	5.57108e-293
OID20733	ENSG00000161955	ENSG00000141499	1	2.82483e-28
OID30685	ENSG00000129214	ENSG00000141499	2	8.87544e-25
OID20282	ENSG00000161921	ENSG00000141503	2	9.3279e-12
OID21381	ENSG00000182853	ENSG00000141503	3	7.4813e-26
OID31156	ENSG00000141503	ENSG00000141503	3	7.85628e-16
OID30209	ENSG00000108515	ENSG00000141503	2	1.94377e-36
OID20381	ENSG00000185245	ENSG00000141503	1	8.7343e-18
OID30685	ENSG00000129214	ENSG00000141504	10	0
OID20733	ENSG00000161955	ENSG00000141504	21	1.11148e-115
OID31306	ENSG00000141504	ENSG00000141504	6	0
OID20624	ENSG00000239697	ENSG00000141504	13	0
OID20637	ENSG00000012124	ENSG00000141504	1	7.47978e-11
OID30265	ENSG00000188372	ENSG00000141504	2	1.77443e-15
OID21393	ENSG00000139626	ENSG00000141504	1	1.13648e-10
OID20928	ENSG00000132514	ENSG00000141505	2	5.34349e-58
OID30384	ENSG00000106952	ENSG00000141505	1	2.63351e-12
OID21393	ENSG00000139626	ENSG00000141505	1	6.48522e-13
OID30679	ENSG00000161944	ENSG00000141505	1	1.77442e-19
OID21484	ENSG00000198910	ENSG00000141505	1	2.03546e-13
OID20360	ENSG00000177575	ENSG00000141505	2	1.64836e-11
OID30685	ENSG00000129214	ENSG00000141506	1	4.62204e-11
OID20624	ENSG00000239697	ENSG00000141506	1	1.12012e-21
OID20624	ENSG00000239697	ENSG00000141510	1	2.50551e-83
OID30265	ENSG00000188372	ENSG00000141510	1	1.69692e-21
OID31306	ENSG00000141504	ENSG00000141510	1	6.70442e-31
OID20706	ENSG00000184613	ENSG00000141510	1	1.47689e-14
OID20733	ENSG00000161955	ENSG00000141510	1	8.45358e-64
OID30341	ENSG00000181523	ENSG00000141519	29	0
OID20906	ENSG00000141293	ENSG00000141524	1	1.15432e-16
OID20901	ENSG00000182809	ENSG00000141524	1	2.55826e-10
OID20649	ENSG00000013725	ENSG00000141524	4	6.71407e-27
OID20462	ENSG00000137078	ENSG00000141524	2	1.27781e-31
OID21449	ENSG00000110448	ENSG00000141524	1	6.87241e-11
OID20108	ENSG00000076641	ENSG00000141524	2	8.28226e-18
OID30543	ENSG00000173762	ENSG00000141524	1	5.81373e-12
OID31055	ENSG00000169696	ENSG00000141526	1	4.43591e-34
OID21480	ENSG00000169738	ENSG00000141526	7	2.15872e-25
OID30543	ENSG00000173762	ENSG00000141526	5	0
OID20626	ENSG00000172270	ENSG00000141526	2	4.33109e-11
OID30341	ENSG00000181523	ENSG00000141527	6	0
OID20682	ENSG00000143627	ENSG00000141527	2	6.27502e-17
OID21010	ENSG00000167850	ENSG00000141540	1	9.46796e-93
OID21418	ENSG00000186407	ENSG00000141540	2	0
OID30543	ENSG00000173762	ENSG00000141542	1	7.1985e-59
OID20682	ENSG00000143627	ENSG00000141543	5	1.03712e-15
OID30341	ENSG00000181523	ENSG00000141543	3	0
OID21480	ENSG00000169738	ENSG00000141551	1	1.67506e-12
OID30543	ENSG00000173762	ENSG00000141551	2	4.95847e-77
OID21497	ENSG00000128052	ENSG00000141556	2	5.85996e-12
OID20727	ENSG00000069482	ENSG00000141556	4	6.95361e-13
OID30543	ENSG00000173762	ENSG00000141562	3	3.44322e-29
OID21074	ENSG00000171246	ENSG00000141564	3	0
OID30341	ENSG00000181523	ENSG00000141564	4	2.2315e-25
OID20124	ENSG00000161533	ENSG00000141569	33	1.36005e-27
OID20689	ENSG00000182156	ENSG00000141570	16	7.48064e-48
OID21074	ENSG00000171246	ENSG00000141570	1	2.16773e-10
OID31055	ENSG00000169696	ENSG00000141574	1	2.64434e-15
OID30543	ENSG00000173762	ENSG00000141574	4	0
OID21078	ENSG00000169877	ENSG00000141576	6	1.96455e-14
OID21344	ENSG00000074410	ENSG00000141577	1	5.65186e-11
OID31490	ENSG00000188211	ENSG00000141577	1	5.78731e-12
OID20602	ENSG00000026751	ENSG00000141577	8	1.76402e-15
OID21393	ENSG00000139626	ENSG00000141577	19	1.02032e-29
OID21333	ENSG00000175489	ENSG00000141577	22	1.87163e-26
OID20197	ENSG00000121716	ENSG00000141577	8	1.14651e-13
OID20716	ENSG00000116815	ENSG00000141577	1	1.98518e-10
OID21010	ENSG00000167850	ENSG00000141577	7	6.06283e-13
OID20629	ENSG00000111796	ENSG00000141577	2	2.54177e-12
OID31361	ENSG00000147168	ENSG00000141577	1	2.51481e-11
OID20678	ENSG00000027697	ENSG00000141577	1	1.59995e-10
OID21492	ENSG00000111261	ENSG00000141577	1	6.40207e-12
OID20566	ENSG00000189430	ENSG00000141577	3	1.47921e-11
OID31055	ENSG00000169696	ENSG00000141577	1	1.32803e-10
OID20231	ENSG00000178726	ENSG00000141577	12	3.43974e-17
OID20300	ENSG00000149428	ENSG00000141577	18	5.74295e-25
OID20267	ENSG00000134460	ENSG00000141577	9	1.83768e-15
OID20665	ENSG00000117560	ENSG00000141577	2	2.52816e-11
OID21396	ENSG00000188389	ENSG00000141577	7	1.81186e-13
OID21001	ENSG00000008277	ENSG00000141577	6	3.08719e-12
OID31082	ENSG00000213809	ENSG00000141577	22	2.56259e-38
OID21052	ENSG00000146072	ENSG00000141577	3	3.82803e-12
OID20496	ENSG00000117090	ENSG00000141577	4	2.5627e-11
OID20628	ENSG00000122223	ENSG00000141577	20	6.01149e-32
OID20224	ENSG00000185483	ENSG00000141577	5	6.25132e-12
OID30687	ENSG00000134827	ENSG00000141577	2	1.43087e-12
OID30384	ENSG00000106952	ENSG00000141577	18	2.92772e-19
OID20713	ENSG00000112763	ENSG00000141577	8	9.60504e-15
OID20670	ENSG00000122224	ENSG00000141577	15	8.92693e-23
OID30327	ENSG00000176108	ENSG00000141577	1	1.16452e-17
OID20635	ENSG00000007312	ENSG00000141577	1	1.44491e-11
OID21129	ENSG00000085514	ENSG00000141577	10	5.96658e-15
OID20696	ENSG00000243646	ENSG00000141577	11	1.72084e-16
OID21265	ENSG00000178562	ENSG00000141577	11	5.63308e-16
OID20277	ENSG00000076662	ENSG00000141577	19	1.83131e-32
OID20692	ENSG00000117091	ENSG00000141577	18	1.24701e-29
OID20914	ENSG00000109943	ENSG00000141577	6	1.27782e-12
OID21074	ENSG00000171246	ENSG00000141577	3	4.47676e-46
OID31483	ENSG00000174837	ENSG00000141577	13	2.83531e-16
OID30543	ENSG00000173762	ENSG00000141579	1	9.12962e-31
OID31055	ENSG00000169696	ENSG00000141579	1	5.45066e-20
OID20639	ENSG00000132704	ENSG00000141579	1	2.50682e-11
OID30341	ENSG00000181523	ENSG00000141582	1	0
OID20208	ENSG00000187498	ENSG00000141582	1	3.04445e-12
OID20367	ENSG00000173918	ENSG00000141582	2	1.51887e-41
OID21055	ENSG00000130287	ENSG00000141642	3	2.77548e-16
OID21055	ENSG00000130287	ENSG00000141646	17	4.06935e-22
OID30515	ENSG00000144119	ENSG00000141655	10	1.72513e-15
OID20646	ENSG00000141655	ENSG00000141655	4	0
OID20686	ENSG00000137077	ENSG00000141655	1	2.34484e-10
OID30718	ENSG00000109758	ENSG00000141664	1	1.04452e-10
OID20204	ENSG00000167941	ENSG00000141664	1	1.62216e-10
OID20416	ENSG00000137563	ENSG00000141664	3	1.43815e-19
OID20646	ENSG00000141655	ENSG00000141664	7	0
OID20860	ENSG00000186081	ENSG00000141682	3	2.04779e-15
OID20389	ENSG00000131471	ENSG00000141696	4	1.31239e-16
OID30285	ENSG00000173786	ENSG00000141696	1	7.42532e-30
OID20389	ENSG00000131471	ENSG00000141698	23	1.16223e-21
OID30285	ENSG00000173786	ENSG00000141698	43	1.35082e-38
OID20501	ENSG00000205186	ENSG00000141698	1	5.18906e-12
OID31440	ENSG00000238083	ENSG00000141699	4	1.32719e-18
OID20389	ENSG00000131471	ENSG00000141699	6	0
OID21382	ENSG00000108828	ENSG00000141699	1	4.09292e-15
OID21520	ENSG00000141736	ENSG00000141736	3	1.6015e-55
OID21101	ENSG00000197273	ENSG00000141736	1	2.03492e-11
OID21103	ENSG00000100985	ENSG00000141736	2	1.93166e-11
OID20987	ENSG00000100721	ENSG00000141736	4	1.30272e-37
OID30383	ENSG00000156575	ENSG00000141736	1	4.9708e-13
OID20601	ENSG00000091181	ENSG00000141736	4	1.67377e-23
OID20501	ENSG00000205186	ENSG00000141736	4	4.01987e-187
OID30715	ENSG00000096006	ENSG00000141736	3	2.58189e-15
OID21039	ENSG00000151651	ENSG00000141736	2	2.26727e-14
OID20354	ENSG00000149294	ENSG00000141736	4	1.15781e-44
OID21133	ENSG00000104921	ENSG00000141736	4	2.60306e-22
OID20566	ENSG00000189430	ENSG00000141736	2	9.69684e-15
OID30752	ENSG00000188404	ENSG00000141736	1	6.51025e-11
OID30362	ENSG00000086548	ENSG00000141736	2	1.92351e-17
OID30107	ENSG00000186198	ENSG00000141736	2	2.34362e-15
OID30527	ENSG00000119535	ENSG00000141736	4	2.23712e-23
OID21065	ENSG00000182175	ENSG00000141736	4	2.83412e-19
OID20574	ENSG00000099985	ENSG00000141736	2	1.91091e-14
OID20480	ENSG00000159958	ENSG00000141736	4	5.041e-13
OID20329	ENSG00000196415	ENSG00000141736	2	5.37473e-11
OID20564	ENSG00000186431	ENSG00000141736	2	9.22606e-15
OID20716	ENSG00000116815	ENSG00000141736	2	8.58347e-13
OID20665	ENSG00000117560	ENSG00000141736	1	2.60142e-12
OID21056	ENSG00000163131	ENSG00000141736	2	4.08079e-15
OID20704	ENSG00000077984	ENSG00000141736	3	5.4676e-21
OID20102	ENSG00000124469	ENSG00000141736	2	4.36286e-17
OID20338	ENSG00000008438	ENSG00000141736	2	3.89403e-13
OID20609	ENSG00000166527	ENSG00000141736	2	7.49216e-13
OID21310	ENSG00000112303	ENSG00000141736	1	2.107e-10
OID20339	ENSG00000085063	ENSG00000141736	4	6.05246e-23
OID20237	ENSG00000169344	ENSG00000141736	2	8.55751e-14
OID20392	ENSG00000148346	ENSG00000141736	2	3.49875e-13
OID20172	ENSG00000163534	ENSG00000141736	4	9.70574e-24
OID30699	ENSG00000229183	ENSG00000141736	1	2.72219e-10
OID30383	ENSG00000156575	ENSG00000141738	1	2.37961e-10
OID30362	ENSG00000086548	ENSG00000141738	1	6.45967e-13
OID20339	ENSG00000085063	ENSG00000141738	1	6.9568e-11
OID20987	ENSG00000100721	ENSG00000141738	1	2.77857e-23
OID21065	ENSG00000182175	ENSG00000141738	1	3.38143e-12
OID20354	ENSG00000149294	ENSG00000141738	1	1.95869e-27
OID20501	ENSG00000205186	ENSG00000141738	2	2.04353e-119
OID20102	ENSG00000124469	ENSG00000141738	1	1.82779e-11
OID30527	ENSG00000119535	ENSG00000141738	1	7.65483e-14
OID20566	ENSG00000189430	ENSG00000141738	1	1.04954e-10
OID20601	ENSG00000091181	ENSG00000141738	1	9.98698e-17
OID20704	ENSG00000077984	ENSG00000141738	1	5.76624e-16
OID21133	ENSG00000104921	ENSG00000141738	1	6.08741e-18
OID21039	ENSG00000151651	ENSG00000141738	1	3.52571e-11
OID20564	ENSG00000186431	ENSG00000141738	1	5.05276e-12
OID20172	ENSG00000163534	ENSG00000141738	1	5.65862e-18
OID21019	ENSG00000118113	ENSG00000141741	1	9.30953e-11
OID20480	ENSG00000159958	ENSG00000141741	1	8.70557e-22
OID20501	ENSG00000205186	ENSG00000141741	3	7.52976e-201
OID20604	ENSG00000100453	ENSG00000141741	1	4.04996e-11
OID20631	ENSG00000169429	ENSG00000141741	1	2.40952e-11
OID20172	ENSG00000163534	ENSG00000141741	1	6.6476e-37
OID21520	ENSG00000141736	ENSG00000141741	2	1.07896e-30
OID20637	ENSG00000012124	ENSG00000141741	1	6.44269e-12
OID21430	ENSG00000169429	ENSG00000141741	1	1.14226e-10
OID20329	ENSG00000196415	ENSG00000141741	1	1.62192e-14
OID20338	ENSG00000008438	ENSG00000141741	1	2.04311e-26
OID20945	ENSG00000154589	ENSG00000141741	1	6.30461e-11
OID20102	ENSG00000124469	ENSG00000141741	1	3.63444e-21
OID21039	ENSG00000151651	ENSG00000141741	1	2.90409e-18
OID20987	ENSG00000100721	ENSG00000141741	1	7.36881e-42
OID20566	ENSG00000189430	ENSG00000141741	1	3.85168e-17
OID30699	ENSG00000229183	ENSG00000141741	1	9.05595e-12
OID30383	ENSG00000156575	ENSG00000141741	1	1.77094e-11
OID20392	ENSG00000148346	ENSG00000141741	1	2.84653e-27
OID20564	ENSG00000186431	ENSG00000141741	1	3.71469e-23
OID20602	ENSG00000026751	ENSG00000141741	1	2.07449e-15
OID21398	ENSG00000143184	ENSG00000141741	1	1.33344e-10
OID20704	ENSG00000077984	ENSG00000141741	1	7.30528e-18
OID30641	ENSG00000137101	ENSG00000141741	1	1.23146e-15
OID20635	ENSG00000007312	ENSG00000141741	1	2.4578e-18
OID20277	ENSG00000076662	ENSG00000141741	1	6.32239e-14
OID30362	ENSG00000086548	ENSG00000141741	1	3.41238e-15
OID30775	ENSG00000073754	ENSG00000141741	1	9.40036e-12
OID30715	ENSG00000096006	ENSG00000141741	1	6.94827e-22
OID21258	ENSG00000161381	ENSG00000141741	1	2.19918e-14
OID20601	ENSG00000091181	ENSG00000141741	1	2.71444e-38
OID20574	ENSG00000099985	ENSG00000141741	1	3.63645e-19
OID20354	ENSG00000149294	ENSG00000141741	1	8.74575e-25
OID20327	ENSG00000104918	ENSG00000141741	1	3.14051e-14
OID20265	ENSG00000173535	ENSG00000141741	1	2.82737e-11
OID21103	ENSG00000100985	ENSG00000141741	1	3.62909e-12
OID21133	ENSG00000104921	ENSG00000141741	1	5.20139e-32
OID30527	ENSG00000119535	ENSG00000141741	1	3.82707e-31
OID30752	ENSG00000188404	ENSG00000141741	1	5.88897e-14
OID21310	ENSG00000112303	ENSG00000141741	1	1.32576e-18
OID20609	ENSG00000166527	ENSG00000141741	1	2.40064e-25
OID20480	ENSG00000159958	ENSG00000141744	4	5.56985e-17
OID30362	ENSG00000086548	ENSG00000141744	5	1.20364e-15
OID21101	ENSG00000197273	ENSG00000141744	4	2.94728e-14
OID30107	ENSG00000186198	ENSG00000141744	5	2.47539e-19
OID30752	ENSG00000188404	ENSG00000141744	3	3.45977e-11
OID20102	ENSG00000124469	ENSG00000141744	5	2.20703e-22
OID30383	ENSG00000156575	ENSG00000141744	2	6.7774e-12
OID20501	ENSG00000205186	ENSG00000141744	11	3.7839e-182
OID20987	ENSG00000100721	ENSG00000141744	9	1.24885e-38
OID30715	ENSG00000096006	ENSG00000141744	7	3.26304e-26
OID21520	ENSG00000141736	ENSG00000141744	5	7.99674e-53
OID20631	ENSG00000169429	ENSG00000141744	1	6.65856e-12
OID20574	ENSG00000099985	ENSG00000141744	3	1.59529e-21
OID20997	ENSG00000169429	ENSG00000141744	1	1.4689e-10
OID21310	ENSG00000112303	ENSG00000141744	3	5.44168e-19
OID21103	ENSG00000100985	ENSG00000141744	2	3.52429e-13
OID20329	ENSG00000196415	ENSG00000141744	2	1.6895e-14
OID20277	ENSG00000076662	ENSG00000141744	2	2.64415e-15
OID20265	ENSG00000173535	ENSG00000141744	1	4.31916e-13
OID20339	ENSG00000085063	ENSG00000141744	9	8.26446e-19
OID20566	ENSG00000189430	ENSG00000141744	2	6.24586e-14
OID20635	ENSG00000007312	ENSG00000141744	2	1.04182e-12
OID20172	ENSG00000163534	ENSG00000141744	8	5.1752e-29
OID20237	ENSG00000169344	ENSG00000141744	3	2.17205e-14
OID20354	ENSG00000149294	ENSG00000141744	10	2.07399e-48
OID20637	ENSG00000012124	ENSG00000141744	1	3.73882e-11
OID20601	ENSG00000091181	ENSG00000141744	9	1.8022e-37
OID20743	ENSG00000119888	ENSG00000141744	3	8.38033e-14
OID30492	ENSG00000141551	ENSG00000141744	1	2.25673e-10
OID21133	ENSG00000104921	ENSG00000141744	7	3.19776e-24
OID21065	ENSG00000182175	ENSG00000141744	6	3.08085e-19
OID21258	ENSG00000161381	ENSG00000141744	2	1.19032e-12
OID20392	ENSG00000148346	ENSG00000141744	3	7.01666e-26
OID20945	ENSG00000154589	ENSG00000141744	1	6.86392e-11
OID20338	ENSG00000008438	ENSG00000141744	4	7.91197e-26
OID21039	ENSG00000151651	ENSG00000141744	4	2.09425e-17
OID21430	ENSG00000169429	ENSG00000141744	1	1.42063e-11
OID20327	ENSG00000104918	ENSG00000141744	2	7.8942e-14
OID20609	ENSG00000166527	ENSG00000141744	4	1.49904e-25
OID30527	ENSG00000119535	ENSG00000141744	8	6.08927e-35
OID30641	ENSG00000137101	ENSG00000141744	1	1.77318e-10
OID20602	ENSG00000026751	ENSG00000141744	2	1.63155e-14
OID20564	ENSG00000186431	ENSG00000141744	5	1.00438e-25
OID20716	ENSG00000116815	ENSG00000141744	1	1.47261e-10
OID20704	ENSG00000077984	ENSG00000141744	8	1.4961e-29
OID21376	ENSG00000143167	ENSG00000141744	2	1.21296e-12
OID21056	ENSG00000163131	ENSG00000141744	3	3.22826e-14
OID21056	ENSG00000163131	ENSG00000141748	1	1.64648e-10
OID21101	ENSG00000197273	ENSG00000141748	1	2.18987e-11
OID21065	ENSG00000182175	ENSG00000141748	1	1.94007e-13
OID20743	ENSG00000119888	ENSG00000141748	1	8.61703e-14
OID20501	ENSG00000205186	ENSG00000141748	1	5.4988e-29
OID20354	ENSG00000149294	ENSG00000141748	1	7.98316e-16
OID30107	ENSG00000186198	ENSG00000141748	1	2.21212e-17
OID21376	ENSG00000143167	ENSG00000141748	1	2.15048e-13
OID21258	ENSG00000161381	ENSG00000141750	1	3.24367e-13
OID20501	ENSG00000205186	ENSG00000141750	4	6.36691e-32
OID20354	ENSG00000149294	ENSG00000141750	1	2.18893e-16
OID20501	ENSG00000205186	ENSG00000141753	2	1.2215e-60
OID20596	ENSG00000171345	ENSG00000141756	1	1.57955e-12
OID30285	ENSG00000173786	ENSG00000141756	3	1.24784e-28
OID20389	ENSG00000131471	ENSG00000141756	2	0
OID30331	ENSG00000182795	ENSG00000141759	6	7.82685e-25
OID30891	ENSG00000037757	ENSG00000141854	2	3.43318e-13
OID20260	ENSG00000123146	ENSG00000141858	1	3.46751e-13
OID30742	ENSG00000161031	ENSG00000141867	2	3.84475e-58
OID20194	ENSG00000172009	ENSG00000141873	5	9.23905e-171
OID21508	ENSG00000122121	ENSG00000141905	1	1.12731e-12
OID20639	ENSG00000132704	ENSG00000141905	1	4.36539e-11
OID30589	ENSG00000048462	ENSG00000141905	1	7.95341e-11
OID20363	ENSG00000167601	ENSG00000141905	1	2.10216e-11
OID21466	ENSG00000108700	ENSG00000141905	1	2.26419e-14
OID20359	ENSG00000041982	ENSG00000141905	2	5.10983e-11
OID20626	ENSG00000172270	ENSG00000141933	1	4.85759e-22
OID30337	ENSG00000089472	ENSG00000141956	8	5.11695e-17
OID21456	ENSG00000124490	ENSG00000141956	4	4.55591e-15
OID21351	ENSG00000160223	ENSG00000141959	19	5.04323e-64
OID20294	ENSG00000160213	ENSG00000141959	33	1.50674e-65
OID30253	ENSG00000160221	ENSG00000141959	2	2.09965e-19
OID30314	ENSG00000126790	ENSG00000141959	2	3.39946e-29
OID30751	ENSG00000171236	ENSG00000141965	1	8.05538e-17
OID20795	ENSG00000182393	ENSG00000141965	1	3.29009e-17
OID20649	ENSG00000013725	ENSG00000141971	5	2.0444e-27
OID20462	ENSG00000137078	ENSG00000141971	1	2.57213e-13
OID21029	ENSG00000130303	ENSG00000141971	11	7.34621e-97
OID20906	ENSG00000141293	ENSG00000141971	1	1.52572e-15
OID31459	ENSG00000112818	ENSG00000141994	1	1.09902e-10
OID21109	ENSG00000166145	ENSG00000141994	1	2.58958e-10
OID20212	ENSG00000172382	ENSG00000141994	2	1.11587e-15
OID30608	ENSG00000184530	ENSG00000141994	5	0
OID21529	ENSG00000110195	ENSG00000141994	1	1.72936e-15
OID21372	ENSG00000183844	ENSG00000141994	6	7.15419e-29
OID20963	ENSG00000167419	ENSG00000141994	37	3.65405e-46
OID30219	ENSG00000196365	ENSG00000141994	1	1.85222e-13
OID30751	ENSG00000171236	ENSG00000142002	16	4.95277e-77
OID30381	ENSG00000186652	ENSG00000142002	1	9.08047e-11
OID20318	ENSG00000183087	ENSG00000142039	3	3.67169e-121
OID20548	ENSG00000007129	ENSG00000142039	1	2.82815e-39
OID21191	ENSG00000168056	ENSG00000142039	1	1.10809e-85
OID30412	ENSG00000120332	ENSG00000142039	1	4.59191e-17
OID21422	ENSG00000113249	ENSG00000142039	1	2.30295e-15
OID20249	ENSG00000160323	ENSG00000142039	1	5.82795e-11
OID30370	ENSG00000197859	ENSG00000142039	1	4.21006e-28
OID20747	ENSG00000145708	ENSG00000142039	1	2.07637e-11
OID20726	ENSG00000136859	ENSG00000142039	1	7.92777e-12
OID20621	ENSG00000105329	ENSG00000142039	3	4.41894e-255
OID20363	ENSG00000167601	ENSG00000142039	2	3.15265e-88
OID21171	ENSG00000105388	ENSG00000142039	1	1.03179e-11
OID30280	ENSG00000091136	ENSG00000142039	1	5.80395e-12
OID30408	ENSG00000198542	ENSG00000142039	1	4.472e-15
OID20916	ENSG00000231924	ENSG00000142046	17	8.86964e-23
OID21531	ENSG00000261857	ENSG00000142046	1	5.02018e-13
OID20621	ENSG00000105329	ENSG00000142046	4	2.75939e-80
OID21119	ENSG00000204936	ENSG00000142046	5	3.19916e-15
OID20548	ENSG00000007129	ENSG00000142046	18	0
OID30651	ENSG00000234465	ENSG00000142046	1	3.87275e-11
OID21136	ENSG00000168685	ENSG00000142046	12	6.63943e-30
OID20889	ENSG00000167178	ENSG00000142046	6	1.15371e-16
OID20363	ENSG00000167601	ENSG00000142046	4	3.40313e-32
OID20635	ENSG00000007312	ENSG00000142046	8	7.9965e-15
OID20318	ENSG00000183087	ENSG00000142046	8	4.33713e-44
OID20651	ENSG00000114948	ENSG00000142046	4	1.18707e-15
OID20513	ENSG00000153094	ENSG00000142065	3	6.59826e-14
OID30540	ENSG00000161270	ENSG00000142065	5	5.12251e-18
OID20720	ENSG00000167642	ENSG00000142065	3	1.02508e-14
OID31011	ENSG00000167641	ENSG00000142065	2	8.34331e-14
OID20218	ENSG00000092531	ENSG00000142082	5	1.00138e-18
OID20760	ENSG00000130770	ENSG00000142082	1	4.02419e-11
OID20478	ENSG00000185728	ENSG00000142082	1	6.70693e-13
OID20724	ENSG00000101017	ENSG00000142082	1	1.5266e-11
OID21209	ENSG00000133393	ENSG00000142082	1	1.52387e-14
OID31065	ENSG00000106080	ENSG00000142082	1	4.57131e-11
OID30357	ENSG00000084733	ENSG00000142082	1	9.31269e-13
OID20230	ENSG00000106211	ENSG00000142082	4	1.42197e-14
OID20691	ENSG00000181104	ENSG00000142082	1	2.58205e-11
OID31039	ENSG00000167535	ENSG00000142082	1	3.81777e-12
OID30559	ENSG00000077097	ENSG00000142082	3	2.56029e-18
OID20193	ENSG00000099834	ENSG00000142082	1	2.96333e-38
OID21320	ENSG00000198954	ENSG00000142082	1	1.2497e-10
OID20748	ENSG00000171747	ENSG00000142082	2	5.19946e-17
OID20778	ENSG00000163586	ENSG00000142082	1	3.37329e-12
OID21000	ENSG00000063046	ENSG00000142082	1	1.0078e-12
OID21002	ENSG00000069764	ENSG00000142082	2	1.7603e-13
OID20463	ENSG00000089327	ENSG00000142082	1	1.3613e-12
OID21225	ENSG00000180228	ENSG00000142082	1	3.88412e-12
OID20750	ENSG00000166340	ENSG00000142082	1	1.22672e-10
OID21015	ENSG00000111832	ENSG00000142082	1	2.43054e-10
OID20068	ENSG00000116001	ENSG00000142082	1	1.78461e-12
OID21241	ENSG00000130695	ENSG00000142082	1	3.20778e-12
OID30218	ENSG00000204308	ENSG00000142082	2	1.01966e-16
OID30361	ENSG00000108829	ENSG00000142082	1	4.10721e-16
OID20722	ENSG00000214253	ENSG00000142082	1	5.98164e-12
OID30249	ENSG00000136436	ENSG00000142082	6	1.1796e-19
OID31029	ENSG00000141642	ENSG00000142082	1	4.36866e-13
OID20814	ENSG00000167114	ENSG00000142082	4	3.9747e-14
OID20534	ENSG00000164985	ENSG00000142082	1	4.1546e-12
OID20589	ENSG00000186834	ENSG00000142082	4	2.52203e-17
OID31147	ENSG00000179562	ENSG00000142082	1	3.20845e-12
OID21231	ENSG00000159921	ENSG00000142082	2	4.42499e-14
OID20092	ENSG00000196199	ENSG00000142082	1	1.18597e-10
OID21034	ENSG00000143815	ENSG00000142082	7	1.38243e-23
OID20883	ENSG00000254999	ENSG00000142082	9	9.50427e-20
OID20098	ENSG00000090534	ENSG00000142082	4	9.67043e-26
OID31313	ENSG00000203666	ENSG00000142082	1	5.8437e-11
OID20618	ENSG00000119782	ENSG00000142082	1	1.48147e-11
OID30538	ENSG00000147649	ENSG00000142082	4	1.5565e-18
OID20551	ENSG00000047932	ENSG00000142082	1	1.5415e-13
OID31037	ENSG00000105323	ENSG00000142082	1	7.12417e-13
OID20960	ENSG00000004478	ENSG00000142082	1	6.14498e-12
OID20475	ENSG00000136158	ENSG00000142082	1	6.05506e-12
OID20788	ENSG00000163734	ENSG00000142082	1	1.87465e-10
OID30353	ENSG00000173726	ENSG00000142082	1	6.8532e-12
OID20694	ENSG00000150782	ENSG00000142082	2	1.14828e-18
OID20988	ENSG00000135404	ENSG00000142082	1	1.28395e-10
OID20753	ENSG00000152595	ENSG00000142082	1	2.41575e-18
OID21437	ENSG00000111142	ENSG00000142082	1	4.01505e-11
OID30925	ENSG00000146425	ENSG00000142082	11	5.55954e-30
OID20510	ENSG00000013374	ENSG00000142082	1	1.18229e-11
OID20213	ENSG00000134243	ENSG00000142082	1	1.65939e-12
OID30997	ENSG00000166143	ENSG00000142082	1	8.46294e-11
OID20555	ENSG00000106144	ENSG00000142082	1	1.87722e-10
OID20176	ENSG00000184203	ENSG00000142082	1	4.523e-12
OID21046	ENSG00000111674	ENSG00000142082	1	1.31766e-10
OID30985	ENSG00000108465	ENSG00000142082	1	2.97895e-11
OID20684	ENSG00000100234	ENSG00000142082	4	2.23758e-15
OID30257	ENSG00000166831	ENSG00000142082	1	2.09213e-11
OID20200	ENSG00000145384	ENSG00000142082	4	1.89104e-26
OID21436	ENSG00000167705	ENSG00000142082	1	1.96339e-12
OID30382	ENSG00000100345	ENSG00000142082	1	3.94519e-11
OID21365	ENSG00000114113	ENSG00000142082	10	3.52445e-47
OID20997	ENSG00000169429	ENSG00000142089	2	6.21837e-11
OID20102	ENSG00000124469	ENSG00000142089	12	1.01835e-19
OID20330	ENSG00000078098	ENSG00000142089	9	2.06815e-24
OID21136	ENSG00000168685	ENSG00000142089	1	2.19106e-14
OID21397	ENSG00000177106	ENSG00000142089	5	2.05086e-17
OID21430	ENSG00000169429	ENSG00000142089	2	8.90378e-11
OID20631	ENSG00000169429	ENSG00000142089	1	2.34934e-10
OID20193	ENSG00000099834	ENSG00000142089	9	1.3355e-39
OID21054	ENSG00000135678	ENSG00000142089	12	1.27513e-21
OID31081	ENSG00000244752	ENSG00000142089	14	1.24157e-29
OID20491	ENSG00000108342	ENSG00000142089	6	1.66311e-14
OID21002	ENSG00000069764	ENSG00000142089	15	5.27707e-107
OID20183	ENSG00000173391	ENSG00000142089	2	3.12897e-13
OID20330	ENSG00000078098	ENSG00000142102	2	8.35331e-14
OID21002	ENSG00000069764	ENSG00000142102	3	6.01089e-20
OID20491	ENSG00000108342	ENSG00000142102	1	9.52365e-12
OID20193	ENSG00000099834	ENSG00000142102	1	0
OID21365	ENSG00000114113	ENSG00000142102	1	2.76288e-11
OID20332	ENSG00000182871	ENSG00000142156	1	7.2084e-14
OID31491	ENSG00000142166	ENSG00000142166	9	0
OID20941	ENSG00000159128	ENSG00000142166	19	0
OID30272	ENSG00000205758	ENSG00000142166	2	3.1769e-13
OID20696	ENSG00000243646	ENSG00000142166	14	0
OID21504	ENSG00000131724	ENSG00000142168	2	2.76622e-19
OID30790	ENSG00000000971	ENSG00000142168	4	1.33661e-27
OID20332	ENSG00000182871	ENSG00000142173	1	4.98687e-29
OID20208	ENSG00000187498	ENSG00000142173	1	1.2136e-33
OID20294	ENSG00000160213	ENSG00000142178	10	2.03232e-56
OID21351	ENSG00000160223	ENSG00000142185	11	6.14782e-25
OID31004	ENSG00000159131	ENSG00000142188	42	2.02896e-34
OID31491	ENSG00000142166	ENSG00000142188	27	1.97929e-39
OID20696	ENSG00000243646	ENSG00000142188	40	5.14446e-84
OID20941	ENSG00000159128	ENSG00000142188	12	0
OID30272	ENSG00000205758	ENSG00000142188	1	1.59837e-11
OID21070	ENSG00000142192	ENSG00000142192	1	9.46231e-12
OID20696	ENSG00000243646	ENSG00000142207	1	1.44015e-40
OID31048	ENSG00000206503	ENSG00000142207	1	8.42707e-13
OID30244	ENSG00000185567	ENSG00000142208	2	2.0404e-30
OID20873	ENSG00000126259	ENSG00000142208	2	4.26338e-12
OID20901	ENSG00000182809	ENSG00000142208	1	4.06392e-16
OID20182	ENSG00000146700	ENSG00000142208	1	1.56539e-13
OID20129	ENSG00000134200	ENSG00000142208	2	8.95248e-14
OID31157	ENSG00000141086	ENSG00000142208	14	8.59022e-72
OID20158	ENSG00000142224	ENSG00000142224	1	6.0143e-15
OID20431	ENSG00000136634	ENSG00000142224	1	1.04417e-21
OID20158	ENSG00000142224	ENSG00000142227	3	8.20707e-20
OID21171	ENSG00000105388	ENSG00000142227	2	5.45001e-13
OID20674	ENSG00000131142	ENSG00000142227	2	9.90687e-17
OID20134	ENSG00000079112	ENSG00000142227	2	1.34724e-17
OID21499	ENSG00000167748	ENSG00000142227	3	1.804e-69
OID30377	ENSG00000198788	ENSG00000142227	3	5.29034e-36
OID21333	ENSG00000175489	ENSG00000142227	2	1.59425e-14
OID20353	ENSG00000039068	ENSG00000142227	3	2.25566e-16
OID20212	ENSG00000172382	ENSG00000142227	3	4.60117e-28
OID30279	ENSG00000131050	ENSG00000142227	2	3.52535e-22
OID20152	ENSG00000138028	ENSG00000142227	1	5.5369e-13
OID30497	ENSG00000163295	ENSG00000142227	3	2.23076e-42
OID30687	ENSG00000134827	ENSG00000142227	3	1.16774e-17
OID31514	ENSG00000198643	ENSG00000142227	3	2.2126e-20
OID31504	ENSG00000114204	ENSG00000142227	2	1.16208e-12
OID21440	ENSG00000117525	ENSG00000142227	2	2.43201e-13
OID31098	ENSG00000087076	ENSG00000142227	2	8.12852e-20
OID21456	ENSG00000124490	ENSG00000142230	1	2.07715e-13
OID30470	ENSG00000067369	ENSG00000142230	1	1.25285e-10
OID21109	ENSG00000166145	ENSG00000142233	22	6.08775e-32
OID20715	ENSG00000162344	ENSG00000142233	40	0
OID30987	ENSG00000189334	ENSG00000142233	35	6.42526e-92
OID30380	ENSG00000081237	ENSG00000142233	8	1.85097e-15
OID20158	ENSG00000142224	ENSG00000142233	11	0
OID20976	ENSG00000006210	ENSG00000142233	28	4.67987e-32
OID30246	ENSG00000184730	ENSG00000142233	14	4.6563e-20
OID20284	ENSG00000131981	ENSG00000142233	35	3.66272e-66
OID20243	ENSG00000179776	ENSG00000142233	11	1.2504e-16
OID21076	ENSG00000187244	ENSG00000142233	21	5.57349e-27
OID30543	ENSG00000173762	ENSG00000142233	1	1.24576e-11
OID31308	ENSG00000273777	ENSG00000142233	39	1.64164e-210
OID20541	ENSG00000096395	ENSG00000142233	33	3.00351e-56
OID20169	ENSG00000115884	ENSG00000142233	32	1.93715e-49
OID20637	ENSG00000012124	ENSG00000142233	29	4.92622e-31
OID20561	ENSG00000154639	ENSG00000142233	39	9.50689e-259
OID21505	ENSG00000101443	ENSG00000142233	30	3.26938e-42
OID21499	ENSG00000167748	ENSG00000142233	6	0
OID20076	ENSG00000170231	ENSG00000142233	34	8.18886e-39
OID20706	ENSG00000184613	ENSG00000142233	2	2.86053e-13
OID21075	ENSG00000100031	ENSG00000142233	17	9.41731e-17
OID30577	ENSG00000161055	ENSG00000142233	5	4.45474e-15
OID21379	ENSG00000187210	ENSG00000142233	35	1.59534e-40
OID20181	ENSG00000171302	ENSG00000142233	10	8.47376e-14
OID20212	ENSG00000172382	ENSG00000142233	11	0
OID30679	ENSG00000161944	ENSG00000142233	1	2.02455e-11
OID20896	ENSG00000106541	ENSG00000142233	25	1.92299e-23
OID20765	ENSG00000102962	ENSG00000142233	1	2.76962e-11
OID21529	ENSG00000110195	ENSG00000142233	34	4.70009e-119
OID31470	ENSG00000127324	ENSG00000142233	39	0
OID20252	ENSG00000170890	ENSG00000142233	36	5.89289e-100
OID20333	ENSG00000243480	ENSG00000142233	19	1.71887e-25
OID20375	ENSG00000145850	ENSG00000142233	23	2.87981e-24
OID20411	ENSG00000090339	ENSG00000142233	1	2.55366e-11
OID21518	ENSG00000167757	ENSG00000142233	8	5.9629e-17
OID21079	ENSG00000134755	ENSG00000142233	35	1.36256e-59
OID20564	ENSG00000186431	ENSG00000142233	1	6.05835e-12
OID20743	ENSG00000119888	ENSG00000142233	39	0
OID20235	ENSG00000169174	ENSG00000142233	1	8.97183e-11
OID30643	ENSG00000103174	ENSG00000142233	6	3.76795e-12
OID20670	ENSG00000122224	ENSG00000142233	2	3.35783e-11
OID31098	ENSG00000087076	ENSG00000142233	11	9.74039e-87
OID30625	ENSG00000163083	ENSG00000142233	17	1.78321e-17
OID20215	ENSG00000132437	ENSG00000142233	35	2.63486e-49
OID20393	ENSG00000117322	ENSG00000142233	2	1.40615e-13
OID20172	ENSG00000163534	ENSG00000142233	1	6.57609e-13
OID20320	ENSG00000115828	ENSG00000142233	1	6.43275e-12
OID20328	ENSG00000275718	ENSG00000142233	39	4.30964e-265
OID20353	ENSG00000039068	ENSG00000142233	11	0
OID21376	ENSG00000143167	ENSG00000142233	39	0
OID20351	ENSG00000179954	ENSG00000142233	3	4.45991e-11
OID20152	ENSG00000138028	ENSG00000142233	13	0
OID31367	ENSG00000135413	ENSG00000142233	31	4.94093e-43
OID30343	ENSG00000106278	ENSG00000142233	35	2.35232e-95
OID21139	ENSG00000161638	ENSG00000142233	21	1.40911e-19
OID20394	ENSG00000093072	ENSG00000142233	21	6.07713e-26
OID20298	ENSG00000142789	ENSG00000142233	39	0
OID21342	ENSG00000142627	ENSG00000142233	27	2.44447e-29
OID20759	ENSG00000262655	ENSG00000142233	34	3.8202e-43
OID21492	ENSG00000111261	ENSG00000142233	8	2.83566e-18
OID30497	ENSG00000163295	ENSG00000142233	11	0
OID21148	ENSG00000133710	ENSG00000142233	39	0
OID21364	ENSG00000154646	ENSG00000142233	39	1.48032e-295
OID20781	ENSG00000168961	ENSG00000142233	36	2.01855e-79
OID21478	ENSG00000066468	ENSG00000142233	16	8.11653e-17
OID20752	ENSG00000162438	ENSG00000142233	33	9.42575e-102
OID20674	ENSG00000131142	ENSG00000142233	11	0
OID20283	ENSG00000138623	ENSG00000142233	16	4.46066e-22
OID31335	ENSG00000107614	ENSG00000142233	3	1.61625e-13
OID20560	ENSG00000110876	ENSG00000142233	1	1.92876e-10
OID21400	ENSG00000171951	ENSG00000142233	34	3.12566e-40
OID30599	ENSG00000010319	ENSG00000142233	17	1.31e-25
OID21052	ENSG00000146072	ENSG00000142233	1	5.29522e-12
OID30377	ENSG00000198788	ENSG00000142233	11	0
OID20289	ENSG00000153002	ENSG00000142233	1	1.13257e-10
OID30465	ENSG00000115020	ENSG00000142233	3	2.14373e-13
OID21102	ENSG00000162896	ENSG00000142233	6	2.26852e-17
OID20247	ENSG00000104368	ENSG00000142233	35	9.48824e-44
OID30326	ENSG00000119977	ENSG00000142233	3	2.87782e-11
OID20917	ENSG00000162490	ENSG00000142233	29	8.4929e-38
OID20121	ENSG00000213927	ENSG00000142233	3	7.58368e-12
OID20763	ENSG00000052344	ENSG00000142233	16	1.52836e-19
OID30411	ENSG00000142615	ENSG00000142233	3	2.29081e-11
OID20310	ENSG00000142949	ENSG00000142233	36	1.8562e-96
OID21243	ENSG00000173467	ENSG00000142233	5	1.2649e-14
OID30687	ENSG00000134827	ENSG00000142233	11	0
OID20277	ENSG00000076662	ENSG00000142233	17	2.28945e-20
OID30189	ENSG00000186806	ENSG00000142233	12	8.69336e-19
OID20941	ENSG00000159128	ENSG00000142233	24	1.62943e-26
OID21372	ENSG00000183844	ENSG00000142233	39	0
OID21063	ENSG00000038945	ENSG00000142233	1	1.07721e-10
OID21274	ENSG00000140443	ENSG00000142233	1	1.49779e-10
OID20690	ENSG00000088827	ENSG00000142233	5	1.85115e-14
OID20449	ENSG00000142677	ENSG00000142233	39	6.06199e-169
OID20179	ENSG00000134812	ENSG00000142233	18	2.12292e-26
OID31151	ENSG00000188175	ENSG00000142233	36	4.05565e-95
OID20280	ENSG00000091704	ENSG00000142233	1	1.21639e-16
OID31371	ENSG00000019102	ENSG00000142233	32	1.63721e-52
OID31100	ENSG00000175868	ENSG00000142233	2	9.351e-15
OID31493	ENSG00000167653	ENSG00000142233	39	8.4048e-241
OID20639	ENSG00000132704	ENSG00000142233	12	1.53108e-17
OID21394	ENSG00000105492	ENSG00000142233	1	3.73473e-11
OID21164	ENSG00000134258	ENSG00000142233	30	4.07653e-52
OID21396	ENSG00000188389	ENSG00000142233	17	1.20784e-18
OID21289	ENSG00000174938	ENSG00000142233	1	4.34419e-11
OID31340	ENSG00000170412	ENSG00000142233	1	3.84814e-11
OID20647	ENSG00000117281	ENSG00000142233	24	4.93872e-27
OID20228	ENSG00000135047	ENSG00000142233	1	3.91543e-13
OID30993	ENSG00000171587	ENSG00000142233	3	4.21047e-14
OID21284	ENSG00000170054	ENSG00000142233	3	1.47761e-11
OID30683	ENSG00000109610	ENSG00000142233	3	2.63207e-12
OID20712	ENSG00000187957	ENSG00000142233	1	6.33386e-14
OID21357	ENSG00000109321	ENSG00000142233	23	3.88525e-24
OID21530	ENSG00000124466	ENSG00000142233	30	0
OID30681	ENSG00000182578	ENSG00000142233	20	4.18967e-25
OID20934	ENSG00000104371	ENSG00000142233	6	3.01635e-17
OID21378	ENSG00000181143	ENSG00000142233	2	1.24064e-11
OID31391	ENSG00000178607	ENSG00000142233	38	2.06211e-138
OID20580	ENSG00000054219	ENSG00000142233	10	5.39427e-18
OID30401	ENSG00000136011	ENSG00000142233	13	5.39744e-17
OID20248	ENSG00000108622	ENSG00000142233	1	1.7919e-11
OID20978	ENSG00000081051	ENSG00000142233	21	1.55421e-29
OID30291	ENSG00000121594	ENSG00000142233	5	1.57646e-14
OID30581	ENSG00000170373	ENSG00000142233	33	2.54344e-37
OID21440	ENSG00000117525	ENSG00000142233	15	0
OID20340	ENSG00000240038	ENSG00000142233	19	6.8222e-26
OID21263	ENSG00000115263	ENSG00000142233	2	2.15372e-12
OID31427	ENSG00000174562	ENSG00000142233	39	0
OID21371	ENSG00000164574	ENSG00000142233	28	1.09924e-30
OID20628	ENSG00000122223	ENSG00000142233	2	6.52924e-12
OID21156	ENSG00000137392	ENSG00000142233	27	5.79484e-36
OID21195	ENSG00000063180	ENSG00000142233	2	1.32214e-11
OID31514	ENSG00000198643	ENSG00000142233	11	0
OID30940	ENSG00000166069	ENSG00000142233	15	1.00832e-15
OID20646	ENSG00000141655	ENSG00000142233	37	4.72859e-125
OID20266	ENSG00000172023	ENSG00000142233	39	6.02808e-253
OID20358	ENSG00000117984	ENSG00000142233	1	2.98466e-12
OID30279	ENSG00000131050	ENSG00000142233	11	0
OID21447	ENSG00000184292	ENSG00000142233	32	9.50417e-59
OID20360	ENSG00000177575	ENSG00000142233	28	9.9984e-30
OID20596	ENSG00000171345	ENSG00000142233	12	8.48845e-19
OID20881	ENSG00000197993	ENSG00000142233	18	2.35152e-26
OID20205	ENSG00000107281	ENSG00000142233	29	5.45855e-22
OID21370	ENSG00000139211	ENSG00000142233	1	9.39211e-13
OID20705	ENSG00000065361	ENSG00000142233	8	3.19973e-15
OID21113	ENSG00000046604	ENSG00000142233	10	3.83786e-14
OID20170	ENSG00000170558	ENSG00000142233	2	7.73408e-14
OID20878	ENSG00000188643	ENSG00000142233	27	1.21877e-35
OID30614	ENSG00000188811	ENSG00000142233	2	7.79796e-11
OID20457	ENSG00000079689	ENSG00000142233	38	2.19458e-135
OID20090	ENSG00000169347	ENSG00000142233	39	2.08176e-299
OID21402	ENSG00000105550	ENSG00000142233	4	2.31641e-13
OID20381	ENSG00000185245	ENSG00000142233	1	8.97222e-11
OID21498	ENSG00000135318	ENSG00000142233	26	1.33557e-25
OID21417	ENSG00000107159	ENSG00000142233	9	7.56515e-15
OID20415	ENSG00000115386	ENSG00000142233	39	2.92656e-287
OID20963	ENSG00000167419	ENSG00000142233	38	1.95776e-209
OID30107	ENSG00000186198	ENSG00000142233	39	0
OID21461	ENSG00000198732	ENSG00000142233	1	2.65099e-10
OID30693	ENSG00000175535	ENSG00000142233	38	1.0907e-250
OID30608	ENSG00000184530	ENSG00000142233	39	0
OID30628	ENSG00000196188	ENSG00000142233	34	1.38499e-67
OID20200	ENSG00000145384	ENSG00000142233	16	6.42577e-20
OID21427	ENSG00000143536	ENSG00000142233	3	1.70853e-12
OID20873	ENSG00000126259	ENSG00000142233	31	3.14621e-37
OID20357	ENSG00000114378	ENSG00000142233	1	1.76562e-10
OID20565	ENSG00000112149	ENSG00000142233	12	4.58223e-19
OID30281	ENSG00000156966	ENSG00000142233	20	1.00126e-18
OID20308	ENSG00000125999	ENSG00000142233	35	2.82775e-75
OID20775	ENSG00000266200	ENSG00000142233	39	0
OID30697	ENSG00000203710	ENSG00000142233	24	1.65947e-29
OID30389	ENSG00000242252	ENSG00000142233	2	3.70749e-15
OID30337	ENSG00000089472	ENSG00000142233	39	1.15913e-276
OID21030	ENSG00000172724	ENSG00000142233	1	1.10728e-11
OID21484	ENSG00000198910	ENSG00000142233	18	1.7055e-19
OID20852	ENSG00000104635	ENSG00000142233	1	2.51822e-10
OID20477	ENSG00000124391	ENSG00000142233	1	2.12096e-10
OID20382	ENSG00000160339	ENSG00000142233	1	1.89483e-13
OID21291	ENSG00000167759	ENSG00000142233	29	1.05484e-33
OID20222	ENSG00000130202	ENSG00000142233	38	2.28915e-179
OID21265	ENSG00000178562	ENSG00000142233	14	4.09728e-20
OID30150	ENSG00000131096	ENSG00000142233	31	2.91973e-31
OID20391	ENSG00000143226	ENSG00000142233	1	1.6323e-10
OID20471	ENSG00000115339	ENSG00000142233	39	8.70426e-277
OID21002	ENSG00000069764	ENSG00000142233	30	1.26802e-44
OID20399	ENSG00000133048	ENSG00000142233	2	2.28068e-12
OID21152	ENSG00000239998	ENSG00000142233	13	3.75315e-22
OID30264	ENSG00000134443	ENSG00000142233	20	7.97829e-23
OID31459	ENSG00000112818	ENSG00000142233	39	4.25401e-222
OID30977	ENSG00000164418	ENSG00000142233	20	1.16619e-27
OID30607	ENSG00000111215	ENSG00000142233	11	1.43259e-15
OID21155	ENSG00000067182	ENSG00000142233	8	4.86396e-20
OID20638	ENSG00000078081	ENSG00000142233	9	7.30505e-21
OID30391	ENSG00000165828	ENSG00000142233	38	1.85101e-121
OID31157	ENSG00000141086	ENSG00000142233	37	6.34519e-166
OID21171	ENSG00000105388	ENSG00000142233	13	0
OID20885	ENSG00000169605	ENSG00000142233	31	4.81201e-48
OID20105	ENSG00000130234	ENSG00000142233	3	5.49216e-13
OID21096	ENSG00000131686	ENSG00000142233	27	9.02378e-42
OID31504	ENSG00000114204	ENSG00000142233	11	0
OID20539	ENSG00000139540	ENSG00000142233	4	8.28136e-17
OID21528	ENSG00000079385	ENSG00000142233	9	2.00472e-16
OID20134	ENSG00000079112	ENSG00000142233	11	0
OID21009	ENSG00000204580	ENSG00000142233	35	3.26757e-150
OID21380	ENSG00000102854	ENSG00000142233	29	1.51837e-46
OID31516	ENSG00000184226	ENSG00000142233	10	1.64386e-15
OID30384	ENSG00000106952	ENSG00000142233	21	1.74679e-22
OID20273	ENSG00000170017	ENSG00000142233	29	1.07556e-33
OID21383	ENSG00000163283	ENSG00000142233	39	9.41273e-140
OID30362	ENSG00000086548	ENSG00000142233	36	1.03196e-88
OID21313	ENSG00000104901	ENSG00000142233	1	1.87241e-13
OID30939	ENSG00000162006	ENSG00000142233	1	1.11026e-13
OID21510	ENSG00000178568	ENSG00000142233	29	3.31276e-78
OID20229	ENSG00000091129	ENSG00000142233	1	2.81986e-13
OID20687	ENSG00000166670	ENSG00000142233	38	7.56958e-148
OID21473	ENSG00000103066	ENSG00000142233	18	1.54446e-23
OID20995	ENSG00000170367	ENSG00000142233	37	1.26771e-118
OID20787	ENSG00000160181	ENSG00000142233	15	3.56646e-21
OID21440	ENSG00000117525	ENSG00000142235	1	1.234e-29
OID20134	ENSG00000079112	ENSG00000142235	1	1.223e-35
OID20152	ENSG00000138028	ENSG00000142235	1	8.816e-21
OID31514	ENSG00000198643	ENSG00000142235	1	1.985e-49
OID30687	ENSG00000134827	ENSG00000142235	1	3.758e-22
OID21195	ENSG00000063180	ENSG00000142235	1	2.055e-14
OID20415	ENSG00000115386	ENSG00000142235	1	1.935e-12
OID20353	ENSG00000039068	ENSG00000142235	1	6.801e-38
OID31504	ENSG00000114204	ENSG00000142235	1	8.219e-23
OID30377	ENSG00000198788	ENSG00000142235	2	0
OID20674	ENSG00000131142	ENSG00000142235	1	1.97e-31
OID21530	ENSG00000124466	ENSG00000142235	1	2.056e-10
OID30337	ENSG00000089472	ENSG00000142235	1	4.062e-11
OID20158	ENSG00000142224	ENSG00000142235	1	5.078e-34
OID21171	ENSG00000105388	ENSG00000142235	1	3.6e-23
OID21499	ENSG00000167748	ENSG00000142235	5	0
OID30279	ENSG00000131050	ENSG00000142235	1	8.05e-38
OID31098	ENSG00000087076	ENSG00000142235	1	1.72333e-14
OID30107	ENSG00000186198	ENSG00000142235	1	6.634e-15
OID21376	ENSG00000143167	ENSG00000142235	1	5.582e-15
OID30497	ENSG00000163295	ENSG00000142235	2	0
OID20743	ENSG00000119888	ENSG00000142235	1	7.177e-17
OID21148	ENSG00000133710	ENSG00000142235	1	1.195e-11
OID20212	ENSG00000172382	ENSG00000142235	1	6.471e-61
OID30749	ENSG00000130208	ENSG00000142252	1	2.15923e-14
OID30727	ENSG00000130203	ENSG00000142252	23	1.09278e-50
OID30811	ENSG00000132639	ENSG00000142252	3	1.78244e-26
OID21002	ENSG00000069764	ENSG00000142252	2	6.07911e-19
OID30311	ENSG00000078898	ENSG00000142252	1	4.82755e-11
OID30595	ENSG00000143443	ENSG00000142252	3	5.02712e-19
OID31495	ENSG00000213892	ENSG00000142252	1	6.71721e-11
OID20222	ENSG00000130202	ENSG00000142252	1	1.55818e-11
OID21105	ENSG00000146070	ENSG00000142252	9	5.24793e-21
OID20240	ENSG00000130164	ENSG00000142273	1	1.358e-13
OID30811	ENSG00000132639	ENSG00000142273	1	1.66944e-11
OID30749	ENSG00000130208	ENSG00000142273	1	1.94213e-12
OID20222	ENSG00000130202	ENSG00000142273	2	1.3e-28
OID30727	ENSG00000130203	ENSG00000142273	1	6.30721e-39
OID21105	ENSG00000146070	ENSG00000142273	1	2.83675e-22
OID21076	ENSG00000187244	ENSG00000142273	2	5.87688e-29
OID21011	ENSG00000073008	ENSG00000142273	1	3.09797e-25
OID31495	ENSG00000213892	ENSG00000142273	3	5.351e-69
OID30540	ENSG00000161270	ENSG00000142279	1	3.41032e-71
OID20637	ENSG00000012124	ENSG00000142279	1	3.73323e-14
OID21380	ENSG00000102854	ENSG00000142303	1	2.19523e-27
OID21033	ENSG00000172179	ENSG00000142319	8	9.90636e-19
OID20139	ENSG00000172482	ENSG00000142327	1	4.48087e-241
OID21438	ENSG00000063660	ENSG00000142330	2	8.59894e-51
OID20139	ENSG00000172482	ENSG00000142330	7	1.21749e-56
OID20110	ENSG00000138592	ENSG00000142330	1	3.61771e-11
OID31504	ENSG00000114204	ENSG00000142330	3	8.97136e-15
OID20188	ENSG00000175445	ENSG00000142347	1	5.07134e-11
OID20703	ENSG00000167772	ENSG00000142347	1	3.33868e-18
OID20674	ENSG00000131142	ENSG00000142347	1	2.21938e-17
OID20341	ENSG00000185339	ENSG00000142347	1	1.24026e-13
OID31517	ENSG00000139278	ENSG00000142396	26	3.51276e-29
OID30715	ENSG00000096006	ENSG00000142396	33	1.56533e-93
OID30771	ENSG00000121410	ENSG00000142396	30	2.45878e-56
OID20851	ENSG00000189068	ENSG00000142405	1	1.21483e-65
OID20776	ENSG00000170909	ENSG00000142405	2	2.39879e-23
OID20776	ENSG00000170909	ENSG00000142408	3	1.37535e-29
OID20851	ENSG00000189068	ENSG00000142408	4	2.3271e-55
OID21396	ENSG00000188389	ENSG00000142444	1	2.32645e-12
OID20411	ENSG00000090339	ENSG00000142444	1	1.8365e-13
OID30283	ENSG00000162174	ENSG00000142444	1	2.56265e-20
OID20314	ENSG00000102575	ENSG00000142444	1	8.66218e-19
OID20145	ENSG00000105376	ENSG00000142444	4	8.60146e-21
OID20341	ENSG00000185339	ENSG00000142449	1	6.10474e-11
OID20674	ENSG00000131142	ENSG00000142449	5	2.50993e-102
OID20145	ENSG00000105376	ENSG00000142453	3	5.65499e-30
OID20277	ENSG00000076662	ENSG00000142453	1	1.09525e-14
OID20639	ENSG00000132704	ENSG00000142453	1	1.13947e-10
OID21333	ENSG00000175489	ENSG00000142453	1	4.44081e-20
OID20411	ENSG00000090339	ENSG00000142453	3	1.17396e-36
OID21105	ENSG00000146070	ENSG00000142453	1	9.91813e-15
OID21479	ENSG00000088882	ENSG00000142453	1	2.12975e-11
OID30286	ENSG00000139219	ENSG00000142453	1	2.29411e-10
OID21396	ENSG00000188389	ENSG00000142453	1	7.70295e-28
OID20327	ENSG00000104918	ENSG00000142459	1	1.1108e-29
OID20590	ENSG00000182566	ENSG00000142459	3	3.82059e-23
OID21133	ENSG00000104921	ENSG00000142459	1	9.51316e-26
OID30405	ENSG00000104938	ENSG00000142459	4	1.99906e-52
OID30501	ENSG00000183019	ENSG00000142459	1	7.33653e-18
OID20674	ENSG00000131142	ENSG00000142459	14	5.0101e-67
OID20262	ENSG00000090659	ENSG00000142459	2	4.08103e-18
OID20714	ENSG00000176974	ENSG00000142494	2	3.53556e-23
OID30598	ENSG00000166482	ENSG00000142494	19	7.99356e-48
OID20512	ENSG00000108602	ENSG00000142494	7	2.36524e-174
OID20282	ENSG00000161921	ENSG00000142507	1	4.41398e-44
OID21182	ENSG00000004660	ENSG00000142507	1	2.65561e-15
OID21381	ENSG00000182853	ENSG00000142507	3	5.57134e-51
OID30652	ENSG00000169035	ENSG00000142512	1	1.14465e-22
OID30189	ENSG00000186806	ENSG00000142512	1	1.71709e-13
OID21394	ENSG00000105492	ENSG00000142512	5	0
OID21082	ENSG00000268500	ENSG00000142512	4	1.28789e-121
OID21523	ENSG00000129451	ENSG00000142512	1	6.98352e-44
OID21407	ENSG00000129437	ENSG00000142512	1	6.06054e-21
OID30261	ENSG00000105366	ENSG00000142512	5	0
OID20537	ENSG00000142512	ENSG00000142512	5	0
OID21291	ENSG00000167759	ENSG00000142512	1	4.10379e-93
OID21472	ENSG00000105383	ENSG00000142512	1	1.59871e-43
OID30364	ENSG00000142515	ENSG00000142515	1	3.92171e-27
OID21391	ENSG00000167749	ENSG00000142515	4	8.69175e-65
OID21517	ENSG00000129455	ENSG00000142515	1	3.74262e-21
OID30652	ENSG00000169035	ENSG00000142515	1	3.55271e-31
OID31427	ENSG00000174562	ENSG00000142515	3	2.35015e-158
OID21499	ENSG00000167748	ENSG00000142515	2	3.43442e-19
OID20844	ENSG00000104946	ENSG00000142515	1	1.20222e-15
OID21394	ENSG00000105492	ENSG00000142515	2	9.47166e-27
OID21391	ENSG00000167749	ENSG00000142528	1	7.59335e-68
OID20844	ENSG00000104946	ENSG00000142528	1	7.12512e-12
OID20844	ENSG00000104946	ENSG00000142530	1	4.45e-69
OID21499	ENSG00000167748	ENSG00000142530	1	6.97365e-28
OID31427	ENSG00000174562	ENSG00000142530	1	0
OID20657	ENSG00000153208	ENSG00000142534	1	5.7597e-11
OID21313	ENSG00000104901	ENSG00000142534	10	2.2738e-37
OID21474	ENSG00000057019	ENSG00000142534	1	7.78142e-12
OID20106	ENSG00000011465	ENSG00000142534	7	2.47185e-11
OID21313	ENSG00000104901	ENSG00000142541	2	1.27187e-29
OID21407	ENSG00000129437	ENSG00000142544	12	0
OID21291	ENSG00000167759	ENSG00000142544	13	5.61395e-53
OID30652	ENSG00000169035	ENSG00000142544	1	3.57966e-13
OID21523	ENSG00000129451	ENSG00000142544	1	1.4175e-15
OID21390	ENSG00000129450	ENSG00000142544	10	0
OID21472	ENSG00000105383	ENSG00000142544	1	1.19661e-12
OID21201	ENSG00000186474	ENSG00000142544	3	1.83578e-12
OID20190	ENSG00000168995	ENSG00000142544	6	2.30536e-47
OID21391	ENSG00000167749	ENSG00000142544	1	1.41902e-14
OID21313	ENSG00000104901	ENSG00000142546	7	4.60593e-136
OID20713	ENSG00000112763	ENSG00000142546	1	7.93722e-11
OID30691	ENSG00000152291	ENSG00000142546	1	2.37127e-10
OID20667	ENSG00000204539	ENSG00000142546	4	5.81143e-12
OID20242	ENSG00000196411	ENSG00000142546	1	4.70118e-12
OID21472	ENSG00000105383	ENSG00000142549	3	4.81002e-227
OID21394	ENSG00000105492	ENSG00000142549	1	2.27527e-18
OID21390	ENSG00000129450	ENSG00000142549	1	1.48115e-30
OID30652	ENSG00000169035	ENSG00000142549	1	4.21076e-24
OID30189	ENSG00000186806	ENSG00000142549	4	1.62276e-98
OID21517	ENSG00000129455	ENSG00000142549	1	7.18877e-31
OID30261	ENSG00000105366	ENSG00000142549	1	1.56417e-17
OID21523	ENSG00000129451	ENSG00000142549	1	8.30093e-41
OID21518	ENSG00000167757	ENSG00000142549	1	1.46602e-25
OID21082	ENSG00000268500	ENSG00000142549	2	4.26518e-67
OID30780	ENSG00000145321	ENSG00000142552	1	3.92424e-11
OID30497	ENSG00000163295	ENSG00000142552	2	3.44722e-25
OID30211	ENSG00000130528	ENSG00000142552	1	1.9345e-16
OID20657	ENSG00000153208	ENSG00000142552	9	1.88017e-15
OID20667	ENSG00000204539	ENSG00000142552	1	7.44449e-11
OID30783	ENSG00000091513	ENSG00000142552	1	1.17035e-14
OID20674	ENSG00000131142	ENSG00000142552	1	4.07123e-13
OID30685	ENSG00000129214	ENSG00000142552	4	1.26219e-11
OID20766	ENSG00000188783	ENSG00000142552	2	1.30975e-11
OID20134	ENSG00000079112	ENSG00000142552	1	1.49399e-10
OID31514	ENSG00000198643	ENSG00000142552	1	1.30798e-11
OID21313	ENSG00000104901	ENSG00000142552	5	2.83957e-66
OID20415	ENSG00000115386	ENSG00000142552	1	2.20414e-10
OID20106	ENSG00000011465	ENSG00000142552	10	1.04296e-17
OID21499	ENSG00000167748	ENSG00000142552	2	2.46992e-30
OID20212	ENSG00000172382	ENSG00000142552	1	5.9838e-11
OID21474	ENSG00000057019	ENSG00000142552	8	2.9858e-18
OID21417	ENSG00000107159	ENSG00000142552	1	1.70884e-11
OID30377	ENSG00000198788	ENSG00000142552	1	7.40179e-11
OID30262	ENSG00000198162	ENSG00000142556	1	1.27566e-22
OID20632	ENSG00000134539	ENSG00000142556	3	4.78154e-24
OID21127	ENSG00000174684	ENSG00000142556	1	1.78392e-12
OID20780	ENSG00000086062	ENSG00000142556	3	1.99269e-42
OID21082	ENSG00000268500	ENSG00000142556	2	2.73804e-13
OID20730	ENSG00000112562	ENSG00000142556	1	8.61463e-18
OID21096	ENSG00000131686	ENSG00000142583	3	6.64847e-84
OID20734	ENSG00000169855	ENSG00000142599	1	6.82628e-14
OID20637	ENSG00000012124	ENSG00000142599	1	2.53114e-11
OID20987	ENSG00000100721	ENSG00000142599	9	7.60052e-16
OID30541	ENSG00000095585	ENSG00000142599	1	6.85001e-12
OID20961	ENSG00000181163	ENSG00000142599	1	5.78134e-12
OID20172	ENSG00000163534	ENSG00000142599	6	9.50676e-15
OID20917	ENSG00000162490	ENSG00000142599	1	4.33783e-12
OID21096	ENSG00000131686	ENSG00000142599	20	8.72769e-68
OID30511	ENSG00000049246	ENSG00000142599	9	1.9458e-30
OID20783	ENSG00000157873	ENSG00000142606	15	4.36834e-89
OID30704	ENSG00000005421	ENSG00000142606	1	2.18784e-13
OID20601	ENSG00000091181	ENSG00000142606	1	9.61944e-11
OID20178	ENSG00000008130	ENSG00000142609	5	0
OID30530	ENSG00000132906	ENSG00000142615	2	2.55738e-37
OID20752	ENSG00000162438	ENSG00000142615	3	0
OID30490	ENSG00000101966	ENSG00000142615	2	1.31779e-17
OID30411	ENSG00000142615	ENSG00000142615	2	5.26211e-14
OID20832	ENSG00000159339	ENSG00000142619	2	7.52263e-53
OID20501	ENSG00000205186	ENSG00000142619	2	3.6199e-43
OID31501	ENSG00000113368	ENSG00000142623	1	6.78336e-11
OID21462	ENSG00000168703	ENSG00000142623	3	6.45525e-15
OID20501	ENSG00000205186	ENSG00000142623	4	1.04299e-29
OID20832	ENSG00000159339	ENSG00000142623	1	4.106e-13
OID21528	ENSG00000079385	ENSG00000142627	5	1.36904e-20
OID20139	ENSG00000172482	ENSG00000142627	9	1.52942e-29
OID21029	ENSG00000130303	ENSG00000142627	7	1.14489e-18
OID20677	ENSG00000146904	ENSG00000142627	10	7.04442e-32
OID31436	ENSG00000117118	ENSG00000142627	6	3.31222e-17
OID20170	ENSG00000170558	ENSG00000142627	1	5.99722e-11
OID30622	ENSG00000116106	ENSG00000142627	9	3.25059e-18
OID20105	ENSG00000130234	ENSG00000142627	4	9.17071e-13
OID21395	ENSG00000101323	ENSG00000142627	8	1.04508e-25
OID20350	ENSG00000166825	ENSG00000142627	4	4.68109e-15
OID21342	ENSG00000142627	ENSG00000142627	13	4.50392e-121
OID21282	ENSG00000074276	ENSG00000142627	8	2.51588e-25
OID30293	ENSG00000134463	ENSG00000142627	7	1.45945e-17
OID31470	ENSG00000127324	ENSG00000142627	3	3.35555e-11
OID20978	ENSG00000081051	ENSG00000142627	3	2.92908e-11
OID20071	ENSG00000168899	ENSG00000142627	1	2.22827e-11
OID21478	ENSG00000066468	ENSG00000142627	9	6.47766e-24
OID30217	ENSG00000167186	ENSG00000142627	2	1.90183e-11
OID21309	ENSG00000109519	ENSG00000142627	2	3.6981e-12
OID21075	ENSG00000100031	ENSG00000142627	10	8.02651e-32
OID21498	ENSG00000135318	ENSG00000142627	10	2.79198e-38
OID20887	ENSG00000103415	ENSG00000142627	3	6.93374e-12
OID21307	ENSG00000196549	ENSG00000142627	13	9.29489e-45
OID21307	ENSG00000196549	ENSG00000142632	3	2.44164e-14
OID21498	ENSG00000135318	ENSG00000142632	3	2.79958e-15
OID21342	ENSG00000142627	ENSG00000142632	25	8.83923e-53
OID20139	ENSG00000172482	ENSG00000142632	1	1.57413e-10
OID20752	ENSG00000162438	ENSG00000142634	1	1.27869e-18
OID30411	ENSG00000142615	ENSG00000142634	1	6.35529e-14
OID31526	ENSG00000162444	ENSG00000142655	1	3.26721e-15
OID30344	ENSG00000142657	ENSG00000142655	1	5.96174e-11
OID20917	ENSG00000162490	ENSG00000142655	1	0
OID21412	ENSG00000171819	ENSG00000142655	2	1.11873e-34
OID20913	ENSG00000173614	ENSG00000142657	4	4.50171e-15
OID30344	ENSG00000142657	ENSG00000142657	3	2.14168e-135
OID31526	ENSG00000162444	ENSG00000142657	2	1.71591e-87
OID20506	ENSG00000185436	ENSG00000142661	3	3.66212e-22
OID20449	ENSG00000142677	ENSG00000142661	6	7.7188e-268
OID20261	ENSG00000179163	ENSG00000142661	5	8.32836e-73
OID30114	ENSG00000158008	ENSG00000142669	14	0
OID21241	ENSG00000130695	ENSG00000142669	4	1.73302e-17
OID21508	ENSG00000122121	ENSG00000142669	1	1.06084e-15
OID30114	ENSG00000158008	ENSG00000142675	24	0
OID20578	ENSG00000105371	ENSG00000142675	3	5.57644e-22
OID21241	ENSG00000130695	ENSG00000142675	1	1.61424e-14
OID20449	ENSG00000142677	ENSG00000142676	1	5.51877e-27
OID21337	ENSG00000011007	ENSG00000142676	2	1.72496e-13
OID20506	ENSG00000185436	ENSG00000142676	2	9.81902e-103
OID20261	ENSG00000179163	ENSG00000142676	1	1.52306e-22
OID20261	ENSG00000179163	ENSG00000142677	13	3.40213e-84
OID20449	ENSG00000142677	ENSG00000142677	14	0
OID20506	ENSG00000185436	ENSG00000142677	7	9.03157e-41
OID30527	ENSG00000119535	ENSG00000142694	1	2.33299e-12
OID20491	ENSG00000108342	ENSG00000142694	1	1.58553e-16
OID30411	ENSG00000142615	ENSG00000142700	2	5.86776e-16
OID20252	ENSG00000170890	ENSG00000142700	1	3.71177e-11
OID20280	ENSG00000091704	ENSG00000142700	1	2.44207e-13
OID31122	ENSG00000187021	ENSG00000142700	1	1.74676e-14
OID31504	ENSG00000114204	ENSG00000142700	2	1.0022e-17
OID30114	ENSG00000158008	ENSG00000142733	1	2.62391e-13
OID20954	ENSG00000127241	ENSG00000142733	4	4.01645e-57
OID20828	ENSG00000000938	ENSG00000142733	1	3.6475e-11
OID21508	ENSG00000122121	ENSG00000142733	1	6.34072e-12
OID20182	ENSG00000146700	ENSG00000142733	1	2.07538e-35
OID30922	ENSG00000174950	ENSG00000142733	10	1.05503e-82
OID20954	ENSG00000127241	ENSG00000142748	1	1.70284e-32
OID30114	ENSG00000158008	ENSG00000142748	1	2.69864e-23
OID30922	ENSG00000174950	ENSG00000142748	2	5.8797e-15
OID30922	ENSG00000174950	ENSG00000142751	1	1.27333e-11
OID21508	ENSG00000122121	ENSG00000142765	3	8.25716e-17
OID30922	ENSG00000174950	ENSG00000142765	4	4.78239e-27
OID31440	ENSG00000238083	ENSG00000142765	1	2.41423e-10
OID20954	ENSG00000127241	ENSG00000142765	5	4.05342e-22
OID20760	ENSG00000130770	ENSG00000142765	1	1.76214e-10
OID20954	ENSG00000127241	ENSG00000142784	1	1.15556e-16
OID20182	ENSG00000146700	ENSG00000142784	1	3.48976e-17
OID30922	ENSG00000174950	ENSG00000142784	2	9.94705e-29
OID20298	ENSG00000142789	ENSG00000142789	1	9.16859e-258
OID31157	ENSG00000141086	ENSG00000142789	1	2.35639e-41
OID20383	ENSG00000142798	ENSG00000142789	1	3.43722e-46
OID20752	ENSG00000162438	ENSG00000142789	1	1.74217e-13
OID30246	ENSG00000184730	ENSG00000142794	48	2.43104e-51
OID30595	ENSG00000143443	ENSG00000142794	48	2.12168e-31
OID20298	ENSG00000142789	ENSG00000142798	4	4.53039e-58
OID20383	ENSG00000142798	ENSG00000142798	25	8.68965e-90
OID21299	ENSG00000153904	ENSG00000142867	7	1.61115e-74
OID30710	ENSG00000117151	ENSG00000142867	2	1.33221e-20
OID21368	ENSG00000142871	ENSG00000142867	4	5.42107e-17
OID21368	ENSG00000142871	ENSG00000142871	1	4.2167e-42
OID31464	ENSG00000171502	ENSG00000142871	1	2.99282e-11
OID30710	ENSG00000117151	ENSG00000142875	3	1.72753e-83
OID20566	ENSG00000189430	ENSG00000142910	1	1.12572e-12
OID30603	ENSG00000126088	ENSG00000142937	9	0
OID21096	ENSG00000131686	ENSG00000142937	1	9.93547e-12
OID30603	ENSG00000126088	ENSG00000142945	9	0
OID20716	ENSG00000116815	ENSG00000142949	2	1.09755e-11
OID20248	ENSG00000108622	ENSG00000142949	8	2.88614e-18
OID31440	ENSG00000238083	ENSG00000142949	3	2.64193e-13
OID21393	ENSG00000139626	ENSG00000142949	13	6.31425e-73
OID20094	ENSG00000184564	ENSG00000142949	4	8.79617e-11
OID21484	ENSG00000198910	ENSG00000142949	4	5.95801e-13
OID21273	ENSG00000197646	ENSG00000142949	5	6.28259e-12
OID21265	ENSG00000178562	ENSG00000142949	12	2.79587e-34
OID20310	ENSG00000142949	ENSG00000142949	7	2.77998e-38
OID30384	ENSG00000106952	ENSG00000142949	12	6.58412e-56
OID21396	ENSG00000188389	ENSG00000142949	5	2.89565e-13
OID20670	ENSG00000122224	ENSG00000142949	6	8.35405e-16
OID20496	ENSG00000117090	ENSG00000142949	2	1.97763e-10
OID21136	ENSG00000168685	ENSG00000142949	3	3.86858e-14
OID20343	ENSG00000076706	ENSG00000142949	1	9.71781e-12
OID21510	ENSG00000178568	ENSG00000142949	4	6.87793e-19
OID20628	ENSG00000122223	ENSG00000142949	7	2.68357e-16
OID20303	ENSG00000066056	ENSG00000142949	13	8.54902e-40
OID31151	ENSG00000188175	ENSG00000142949	2	3.69949e-13
OID21370	ENSG00000139211	ENSG00000142949	1	1.09839e-10
OID30603	ENSG00000126088	ENSG00000142959	4	0
OID20457	ENSG00000079689	ENSG00000142959	1	7.50735e-13
OID30603	ENSG00000126088	ENSG00000142961	10	9.86101e-63
OID31460	ENSG00000159658	ENSG00000142961	13	3.34562e-30
OID20235	ENSG00000169174	ENSG00000143001	4	1.7279e-47
OID21447	ENSG00000184292	ENSG00000143028	4	1.29705e-15
OID21159	ENSG00000030582	ENSG00000143028	18	3.83712e-190
OID20473	ENSG00000232810	ENSG00000143028	2	3.51301e-11
OID30332	ENSG00000162897	ENSG00000143028	2	5.68097e-12
OID20990	ENSG00000141505	ENSG00000143028	2	2.51798e-13
OID30601	ENSG00000107014	ENSG00000143028	6	1e-12
OID30262	ENSG00000198162	ENSG00000143028	13	1.23034e-27
OID20067	ENSG00000132821	ENSG00000143028	2	5.84135e-18
OID20599	ENSG00000125726	ENSG00000143028	14	2.02256e-51
OID31342	ENSG00000177943	ENSG00000143028	2	1.34449e-17
OID21195	ENSG00000063180	ENSG00000143028	4	5.86268e-22
OID21169	ENSG00000134222	ENSG00000143028	28	2.45617e-83
OID20733	ENSG00000161955	ENSG00000143028	10	1.45988e-32
OID20213	ENSG00000134243	ENSG00000143028	30	1.92455e-151
OID30599	ENSG00000010319	ENSG00000143028	14	5.73527e-47
OID31366	ENSG00000103175	ENSG00000143028	2	6.35854e-12
OID31108	ENSG00000174721	ENSG00000143028	5	3.23323e-12
OID31006	ENSG00000168509	ENSG00000143028	3	1.66258e-17
OID31473	ENSG00000178597	ENSG00000143028	28	7.31519e-43
OID21042	ENSG00000169248	ENSG00000143028	1	2.26986e-11
OID30593	ENSG00000143126	ENSG00000143028	16	6.06642e-65
OID30251	ENSG00000160808	ENSG00000143028	1	3.81274e-11
OID21379	ENSG00000187210	ENSG00000143028	4	1.83801e-11
OID21315	ENSG00000089692	ENSG00000143028	4	3.82642e-23
OID21440	ENSG00000117525	ENSG00000143036	32	1.16794e-268
OID21312	ENSG00000143061	ENSG00000143061	4	6.79007e-33
OID30174	ENSG00000203618	ENSG00000143061	1	2.53145e-22
OID31480	ENSG00000134256	ENSG00000143061	5	0
OID20716	ENSG00000116815	ENSG00000143061	1	1.32434e-15
OID20784	ENSG00000134193	ENSG00000143067	2	8.27217e-48
OID20950	ENSG00000155366	ENSG00000143079	1	4.75285e-11
OID20719	ENSG00000184371	ENSG00000143093	10	1.3965e-179
OID21159	ENSG00000030582	ENSG00000143093	1	2.8978e-17
OID21257	ENSG00000147571	ENSG00000143106	1	2.71835e-22
OID30601	ENSG00000107014	ENSG00000143106	1	3.13034e-11
OID21169	ENSG00000134222	ENSG00000143106	3	8.07644e-59
OID21303	ENSG00000125430	ENSG00000143106	1	3.23001e-16
OID20757	ENSG00000115590	ENSG00000143106	1	8.48903e-16
OID31342	ENSG00000177943	ENSG00000143106	1	3.74537e-54
OID20402	ENSG00000115718	ENSG00000143106	1	2.03804e-12
OID30405	ENSG00000104938	ENSG00000143106	1	2.00862e-23
OID20285	ENSG00000106780	ENSG00000143106	1	2.66974e-15
OID20733	ENSG00000161955	ENSG00000143106	3	4.76322e-128
OID31456	ENSG00000169851	ENSG00000143106	1	4.05237e-17
OID31006	ENSG00000168509	ENSG00000143106	2	2.21452e-58
OID31108	ENSG00000174721	ENSG00000143106	1	3.12253e-15
OID21195	ENSG00000063180	ENSG00000143106	2	2.35017e-60
OID21065	ENSG00000182175	ENSG00000143106	1	1.23686e-10
OID20990	ENSG00000141505	ENSG00000143106	1	1.16965e-38
OID20473	ENSG00000232810	ENSG00000143106	1	7.85255e-11
OID20492	ENSG00000166126	ENSG00000143106	1	5.46198e-15
OID30593	ENSG00000143126	ENSG00000143106	3	8.77616e-95
OID20599	ENSG00000125726	ENSG00000143106	2	1.1772e-26
OID21052	ENSG00000146072	ENSG00000143106	1	9.5872e-14
OID20246	ENSG00000146678	ENSG00000143106	1	2.08037e-23
OID20210	ENSG00000019169	ENSG00000143106	1	1.19328e-33
OID31473	ENSG00000178597	ENSG00000143106	3	1.60911e-27
OID30332	ENSG00000162897	ENSG00000143106	1	2.50734e-49
OID20213	ENSG00000134243	ENSG00000143106	3	1.7254e-140
OID21315	ENSG00000089692	ENSG00000143106	2	2.81268e-74
OID30599	ENSG00000010319	ENSG00000143106	2	2.93668e-36
OID21507	ENSG00000137440	ENSG00000143106	1	7.36227e-31
OID20262	ENSG00000090659	ENSG00000143106	1	1.23774e-24
OID21379	ENSG00000187210	ENSG00000143106	1	3.75382e-11
OID20067	ENSG00000132821	ENSG00000143106	3	5.53099e-79
OID21447	ENSG00000184292	ENSG00000143106	1	9.07896e-53
OID21322	ENSG00000008513	ENSG00000143106	1	8.48781e-25
OID21159	ENSG00000030582	ENSG00000143106	3	2.50628e-129
OID30262	ENSG00000198162	ENSG00000143106	3	2.37471e-87
OID21105	ENSG00000146070	ENSG00000143106	1	3.26767e-26
OID30599	ENSG00000010319	ENSG00000143107	1	2.70892e-10
OID20213	ENSG00000134243	ENSG00000143107	1	3.72335e-14
OID20599	ENSG00000125726	ENSG00000143107	1	5.12917e-13
OID30593	ENSG00000143126	ENSG00000143107	5	2.32583e-21
OID21159	ENSG00000030582	ENSG00000143107	5	3.99855e-46
OID20599	ENSG00000125726	ENSG00000143110	1	4.92089e-14
OID30262	ENSG00000198162	ENSG00000143110	1	1.55385e-12
OID30593	ENSG00000143126	ENSG00000143110	1	5.57557e-34
OID30164	ENSG00000168765	ENSG00000143110	1	1.40395e-11
OID20733	ENSG00000161955	ENSG00000143110	1	3.60727e-11
OID21159	ENSG00000030582	ENSG00000143110	1	2.62898e-61
OID30599	ENSG00000010319	ENSG00000143110	1	1.82207e-16
OID20213	ENSG00000134243	ENSG00000143110	1	7.05549e-11
OID20543	ENSG00000143125	ENSG00000143119	1	1.04174e-13
OID20163	ENSG00000249915	ENSG00000143119	1	1.16125e-10
OID21139	ENSG00000161638	ENSG00000143119	2	1.47557e-12
OID30262	ENSG00000198162	ENSG00000143126	15	1.09889e-205
OID20733	ENSG00000161955	ENSG00000143126	15	7.15871e-264
OID20345	ENSG00000168140	ENSG00000143126	3	1.3882e-13
OID21441	ENSG00000136720	ENSG00000143126	5	3.07896e-23
OID31342	ENSG00000177943	ENSG00000143126	14	1.04674e-111
OID21189	ENSG00000115652	ENSG00000143126	4	8.38131e-18
OID21303	ENSG00000125430	ENSG00000143126	8	2.55564e-31
OID21507	ENSG00000137440	ENSG00000143126	9	1.98252e-48
OID20290	ENSG00000007908	ENSG00000143126	4	2.12956e-19
OID31108	ENSG00000174721	ENSG00000143126	9	1.17691e-45
OID20100	ENSG00000197586	ENSG00000143126	3	2.66379e-11
OID30281	ENSG00000156966	ENSG00000143126	6	2.26307e-28
OID20757	ENSG00000115590	ENSG00000143126	7	6.94176e-27
OID21116	ENSG00000115594	ENSG00000143126	2	4.56572e-11
OID20614	ENSG00000156453	ENSG00000143126	2	2.72084e-11
OID20262	ENSG00000090659	ENSG00000143126	9	1.20604e-52
OID20210	ENSG00000019169	ENSG00000143126	11	3.80761e-73
OID21322	ENSG00000008513	ENSG00000143126	8	1.60619e-49
OID21052	ENSG00000146072	ENSG00000143126	7	5.71408e-30
OID20067	ENSG00000132821	ENSG00000143126	15	8.40034e-164
OID20835	ENSG00000166819	ENSG00000143126	2	1.58151e-12
OID20213	ENSG00000134243	ENSG00000143126	13	2.05012e-92
OID21315	ENSG00000089692	ENSG00000143126	14	1.66759e-153
OID20170	ENSG00000170558	ENSG00000143126	3	1.02413e-15
OID20941	ENSG00000159128	ENSG00000143126	5	7.75568e-25
OID20492	ENSG00000166126	ENSG00000143126	4	2.93618e-19
OID21014	ENSG00000159167	ENSG00000143126	1	4.29224e-11
OID21257	ENSG00000147571	ENSG00000143126	9	5.20119e-51
OID20402	ENSG00000115718	ENSG00000143126	6	5.12175e-35
OID30701	ENSG00000175336	ENSG00000143126	4	8.06519e-13
OID30712	ENSG00000121691	ENSG00000143126	1	3.94386e-11
OID30599	ENSG00000010319	ENSG00000143126	9	0
OID20169	ENSG00000115884	ENSG00000143126	1	1.89926e-10
OID20599	ENSG00000125726	ENSG00000143126	10	0
OID30593	ENSG00000143126	ENSG00000143126	9	0
OID20246	ENSG00000146678	ENSG00000143126	7	2.41896e-38
OID21474	ENSG00000057019	ENSG00000143126	4	9.23794e-21
OID30691	ENSG00000152291	ENSG00000143126	4	2.64918e-18
OID20537	ENSG00000142512	ENSG00000143126	2	3.18965e-11
OID30588	ENSG00000111452	ENSG00000143126	1	2.05211e-10
OID20285	ENSG00000106780	ENSG00000143126	7	7.47953e-31
OID31454	ENSG00000171791	ENSG00000143126	1	2.78395e-10
OID30332	ENSG00000162897	ENSG00000143126	13	7.64685e-103
OID20592	ENSG00000120659	ENSG00000143126	5	3.83056e-17
OID21169	ENSG00000134222	ENSG00000143126	8	1.70844e-26
OID30574	ENSG00000112964	ENSG00000143126	2	7.2067e-17
OID21195	ENSG00000063180	ENSG00000143126	14	1.39641e-130
OID30164	ENSG00000168765	ENSG00000143126	5	6.28575e-21
OID30279	ENSG00000131050	ENSG00000143126	5	1.28721e-13
OID21447	ENSG00000184292	ENSG00000143126	14	2.71988e-114
OID31006	ENSG00000168509	ENSG00000143126	14	5.3325e-132
OID30405	ENSG00000104938	ENSG00000143126	9	2.27861e-44
OID21159	ENSG00000030582	ENSG00000143126	7	0
OID20990	ENSG00000141505	ENSG00000143126	9	5.17852e-62
OID31456	ENSG00000169851	ENSG00000143126	9	1.04798e-35
OID20660	ENSG00000256043	ENSG00000143126	5	1.59383e-22
OID30527	ENSG00000119535	ENSG00000143126	1	1.93977e-10
OID21121	ENSG00000034971	ENSG00000143126	1	2.62639e-10
OID31473	ENSG00000178597	ENSG00000143126	9	8.28899e-27
OID20735	ENSG00000164761	ENSG00000143126	2	1.17306e-13
OID20168	ENSG00000141434	ENSG00000143126	2	1.07997e-14
OID21105	ENSG00000146070	ENSG00000143126	8	7.26308e-45
OID20584	ENSG00000010610	ENSG00000143126	2	1.09543e-10
OID30577	ENSG00000161055	ENSG00000143126	3	1.58851e-11
OID20278	ENSG00000143196	ENSG00000143147	2	3.47826e-28
OID20278	ENSG00000143196	ENSG00000143153	12	3.58115e-90
OID21398	ENSG00000143184	ENSG00000143153	2	5.11168e-28
OID20388	ENSG00000003436	ENSG00000143153	3	1.90224e-20
OID30752	ENSG00000188404	ENSG00000143153	1	3.14538e-12
OID30608	ENSG00000184530	ENSG00000143153	1	1.27652e-12
OID20379	ENSG00000174175	ENSG00000143156	3	2.79675e-13
OID20388	ENSG00000003436	ENSG00000143156	24	1.21986e-27
OID21398	ENSG00000143184	ENSG00000143156	1	9.6538e-17
OID21376	ENSG00000143167	ENSG00000143157	1	9.05506e-11
OID21515	ENSG00000143162	ENSG00000143162	14	7.29198e-60
OID20278	ENSG00000143196	ENSG00000143164	1	1.33736e-12
OID21398	ENSG00000143184	ENSG00000143164	1	1.25069e-26
OID21376	ENSG00000143167	ENSG00000143167	10	1.03126e-62
OID30752	ENSG00000188404	ENSG00000143178	1	1.35481e-11
OID20278	ENSG00000143196	ENSG00000143184	2	4.26523e-24
OID21398	ENSG00000143184	ENSG00000143184	6	0
OID20278	ENSG00000143196	ENSG00000143185	6	9.85617e-22
OID21398	ENSG00000143184	ENSG00000143185	10	0
OID21376	ENSG00000143167	ENSG00000143194	29	1.48174e-53
OID21376	ENSG00000143167	ENSG00000143195	10	5.36352e-45
OID20278	ENSG00000143196	ENSG00000143196	7	0
OID21398	ENSG00000143184	ENSG00000143196	12	6.77623e-59
OID21398	ENSG00000143184	ENSG00000143199	1	1.85298e-75
OID30412	ENSG00000120332	ENSG00000143207	1	1.47363e-14
OID20628	ENSG00000122223	ENSG00000143217	2	1.31633e-83
OID21228	ENSG00000205846	ENSG00000143217	1	1.41822e-31
OID21152	ENSG00000239998	ENSG00000143217	1	1.01859e-11
OID20609	ENSG00000166527	ENSG00000143217	1	2.83149e-77
OID20670	ENSG00000122224	ENSG00000143217	1	1.4243e-14
OID20209	ENSG00000187116	ENSG00000143217	1	1.38766e-38
OID20391	ENSG00000143226	ENSG00000143217	1	6.95468e-23
OID30252	ENSG00000158793	ENSG00000143217	1	5.04128e-19
OID20391	ENSG00000143226	ENSG00000143222	1	2.34654e-11
OID20628	ENSG00000122223	ENSG00000143222	1	5.10534e-11
OID30252	ENSG00000158793	ENSG00000143222	1	3.70791e-28
OID20602	ENSG00000026751	ENSG00000143222	1	1.09674e-64
OID20609	ENSG00000166527	ENSG00000143222	1	1.02458e-12
OID20670	ENSG00000122224	ENSG00000143222	1	9.40181e-38
OID30334	ENSG00000205221	ENSG00000143224	12	1.17264e-31
OID21215	ENSG00000072694	ENSG00000143224	13	4.35262e-50
OID20628	ENSG00000122223	ENSG00000143224	9	1.63458e-30
OID20391	ENSG00000143226	ENSG00000143224	1	2.39108e-25
OID21152	ENSG00000239998	ENSG00000143224	5	4.04003e-22
OID30252	ENSG00000158793	ENSG00000143224	4	5.89999e-31
OID21228	ENSG00000205846	ENSG00000143224	7	1.29014e-51
OID20692	ENSG00000117091	ENSG00000143224	1	1.13172e-11
OID20387	ENSG00000162747	ENSG00000143224	6	4.01369e-26
OID20405	ENSG00000105664	ENSG00000143224	2	2.61404e-12
OID20602	ENSG00000026751	ENSG00000143224	12	0
OID20609	ENSG00000166527	ENSG00000143224	14	1.75983e-125
OID20670	ENSG00000122224	ENSG00000143224	24	4.57823e-110
OID21490	ENSG00000143217	ENSG00000143224	9	4.28014e-121
OID21193	ENSG00000162746	ENSG00000143224	7	0
OID20209	ENSG00000187116	ENSG00000143224	13	2.09374e-55
OID20309	ENSG00000172232	ENSG00000143224	1	2.47484e-11
OID30471	ENSG00000158859	ENSG00000143224	3	2.76775e-15
OID30777	ENSG00000149131	ENSG00000143226	2	2.24843e-12
OID20387	ENSG00000162747	ENSG00000143226	3	0
OID30902	ENSG00000170275	ENSG00000143226	1	2.26547e-11
OID20602	ENSG00000026751	ENSG00000143226	2	2.05216e-19
OID20264	ENSG00000050165	ENSG00000143226	1	2.61631e-10
OID21228	ENSG00000205846	ENSG00000143226	1	2.06511e-10
OID20229	ENSG00000091129	ENSG00000143226	1	1.93272e-10
OID21512	ENSG00000105825	ENSG00000143226	3	1.49024e-17
OID20606	ENSG00000113594	ENSG00000143226	3	1.46189e-15
OID21193	ENSG00000162746	ENSG00000143226	4	7.39071e-116
OID30252	ENSG00000158793	ENSG00000143226	1	1.20345e-11
OID30343	ENSG00000106278	ENSG00000143226	1	7.89457e-12
OID20317	ENSG00000196576	ENSG00000143226	1	2.03466e-10
OID30694	ENSG00000260314	ENSG00000143226	2	4.31052e-13
OID20391	ENSG00000143226	ENSG00000143226	2	8.02652e-106
OID20609	ENSG00000166527	ENSG00000143226	1	1.9404e-11
OID21215	ENSG00000072694	ENSG00000143226	4	4.64301e-259
OID20133	ENSG00000134853	ENSG00000143226	3	1.96122e-16
OID20314	ENSG00000102575	ENSG00000143226	1	2.46379e-10
OID30334	ENSG00000205221	ENSG00000143252	2	8.93926e-24
OID21490	ENSG00000143217	ENSG00000143252	3	6.57194e-16
OID21215	ENSG00000072694	ENSG00000143252	2	3.6051e-13
OID21193	ENSG00000162746	ENSG00000143252	10	1.00438e-74
OID30471	ENSG00000158859	ENSG00000143252	1	1.40824e-15
OID20387	ENSG00000162747	ENSG00000143252	12	2.38225e-110
OID20391	ENSG00000143226	ENSG00000143252	13	0
OID20602	ENSG00000026751	ENSG00000143252	32	3.78591e-57
OID20209	ENSG00000187116	ENSG00000143256	1	3.04728e-11
OID20609	ENSG00000166527	ENSG00000143256	1	8.08137e-35
OID20391	ENSG00000143226	ENSG00000143256	2	1.36664e-15
OID20387	ENSG00000162747	ENSG00000143256	1	1.31414e-12
OID30252	ENSG00000158793	ENSG00000143256	1	3.35929e-26
OID20602	ENSG00000026751	ENSG00000143256	1	1.4349e-98
OID30775	ENSG00000073754	ENSG00000143256	1	1.82073e-12
OID21228	ENSG00000205846	ENSG00000143256	1	3.36717e-13
OID20496	ENSG00000117090	ENSG00000143256	1	9.29271e-17
OID20443	ENSG00000160856	ENSG00000143256	1	1.20478e-21
OID21490	ENSG00000143217	ENSG00000143256	2	3.54481e-99
OID20639	ENSG00000132704	ENSG00000143257	1	1.16973e-11
OID20405	ENSG00000105664	ENSG00000143257	1	4.1225e-11
OID30471	ENSG00000158859	ENSG00000143257	1	6.76209e-19
OID20628	ENSG00000122223	ENSG00000143257	1	8.94006e-26
OID30334	ENSG00000205221	ENSG00000143257	1	9.15944e-36
OID21490	ENSG00000143217	ENSG00000143257	1	2.86989e-53
OID20209	ENSG00000187116	ENSG00000143257	1	2.81881e-16
OID20602	ENSG00000026751	ENSG00000143257	1	1.6804e-30
OID20670	ENSG00000122224	ENSG00000143257	1	2.53576e-50
OID21490	ENSG00000143217	ENSG00000143258	1	9.54739e-22
OID21215	ENSG00000072694	ENSG00000143258	2	3.15216e-22
OID20670	ENSG00000122224	ENSG00000143258	1	1.2835e-82
OID20602	ENSG00000026751	ENSG00000143258	2	2.78261e-34
OID30252	ENSG00000158793	ENSG00000143258	1	3.39401e-11
OID20628	ENSG00000122223	ENSG00000143258	1	1.08648e-11
OID30334	ENSG00000205221	ENSG00000143258	1	6.50756e-11
OID20209	ENSG00000187116	ENSG00000143278	1	3.79186e-15
OID30790	ENSG00000000971	ENSG00000143278	1	2.13983e-62
OID20575	ENSG00000117594	ENSG00000143278	1	3.24197e-15
OID20193	ENSG00000099834	ENSG00000143278	1	6.38623e-12
OID20109	ENSG00000143537	ENSG00000143294	1	5.3559e-24
OID20639	ENSG00000132704	ENSG00000143294	1	3.62519e-22
OID21111	ENSG00000143297	ENSG00000143294	1	4.13756e-15
OID21455	ENSG00000143321	ENSG00000143294	1	0
OID20639	ENSG00000132704	ENSG00000143297	2	2.82624e-202
OID30775	ENSG00000073754	ENSG00000143297	2	1.12587e-29
OID21455	ENSG00000143321	ENSG00000143303	7	0
OID21462	ENSG00000168703	ENSG00000143303	11	1.23578e-18
OID20416	ENSG00000137563	ENSG00000143303	6	3.20964e-12
OID20998	ENSG00000132692	ENSG00000143303	3	3.78816e-15
OID20342	ENSG00000106366	ENSG00000143303	1	2.28687e-10
OID20684	ENSG00000100234	ENSG00000143303	1	3.95188e-12
OID20257	ENSG00000187800	ENSG00000143303	1	3.30111e-214
OID20650	ENSG00000112715	ENSG00000143303	1	2.14347e-10
OID20998	ENSG00000132692	ENSG00000143314	3	3.39088e-64
OID20257	ENSG00000187800	ENSG00000143314	1	1.12603e-15
OID20109	ENSG00000143537	ENSG00000143314	1	2.78293e-13
OID21455	ENSG00000143321	ENSG00000143314	4	0
OID21125	ENSG00000169242	ENSG00000143314	1	5.98363e-14
OID20167	ENSG00000162729	ENSG00000143315	2	5.99153e-15
OID30330	ENSG00000085552	ENSG00000143315	1	1.24713e-18
OID20529	ENSG00000181036	ENSG00000143315	1	3.36228e-11
OID21214	ENSG00000158714	ENSG00000143315	5	6.06065e-47
OID20401	ENSG00000276409	ENSG00000143318	1	5.65711e-13
OID30330	ENSG00000085552	ENSG00000143318	4	3.35575e-13
OID21004	ENSG00000108691	ENSG00000143318	1	2.61343e-16
OID20628	ENSG00000122223	ENSG00000143318	1	6.36415e-13
OID21490	ENSG00000143217	ENSG00000143318	1	7.76044e-14
OID30296	ENSG00000196091	ENSG00000143319	1	1.53402e-12
OID30251	ENSG00000160808	ENSG00000143319	1	5.13641e-15
OID30481	ENSG00000171004	ENSG00000143319	1	1.23879e-11
OID20672	ENSG00000196611	ENSG00000143319	1	3.19936e-34
OID20342	ENSG00000106366	ENSG00000143319	1	3.83953e-14
OID20207	ENSG00000163735	ENSG00000143319	1	3.60481e-15
OID30501	ENSG00000183019	ENSG00000143319	1	1.34844e-52
OID30232	ENSG00000230989	ENSG00000143319	1	2.46165e-17
OID31138	ENSG00000078018	ENSG00000143319	1	2.41405e-20
OID20257	ENSG00000187800	ENSG00000143319	1	2.27508e-11
OID30811	ENSG00000132639	ENSG00000143319	1	1.77056e-11
OID21444	ENSG00000104415	ENSG00000143319	1	4.26303e-12
OID20650	ENSG00000112715	ENSG00000143319	1	5.71185e-14
OID20684	ENSG00000100234	ENSG00000143319	1	1.60167e-18
OID30633	ENSG00000142661	ENSG00000143319	1	3.19737e-14
OID21455	ENSG00000143321	ENSG00000143319	3	0
OID21455	ENSG00000143321	ENSG00000143320	5	0
OID20257	ENSG00000187800	ENSG00000143320	1	3.88942e-11
OID20998	ENSG00000132692	ENSG00000143320	2	4.09008e-28
OID20443	ENSG00000160856	ENSG00000143320	1	2.82379e-17
OID21125	ENSG00000169242	ENSG00000143320	1	6.18902e-18
OID21462	ENSG00000168703	ENSG00000143321	1	2.70169e-17
OID20257	ENSG00000187800	ENSG00000143321	1	9.23427e-24
OID30729	ENSG00000116260	ENSG00000143322	2	1.18313e-21
OID30195	ENSG00000143337	ENSG00000143322	6	3.6162e-69
OID20769	ENSG00000112769	ENSG00000143333	2	2.66015e-11
OID30729	ENSG00000116260	ENSG00000143337	2	0
OID20084	ENSG00000213066	ENSG00000143337	2	8.04677e-16
OID20211	ENSG00000116194	ENSG00000143337	1	4.55229e-58
OID30729	ENSG00000116260	ENSG00000143340	4	6.87192e-63
OID20211	ENSG00000116194	ENSG00000143340	1	6.86954e-19
OID30195	ENSG00000143337	ENSG00000143340	2	1.25699e-18
OID20753	ENSG00000152595	ENSG00000143353	1	2.66394e-11
OID31359	ENSG00000042832	ENSG00000143353	1	2.6217e-10
OID20293	ENSG00000175315	ENSG00000143353	1	9.84312e-14
OID30676	ENSG00000164530	ENSG00000143353	1	1.65585e-10
OID21376	ENSG00000143167	ENSG00000143353	1	2.82039e-10
OID20204	ENSG00000167941	ENSG00000143353	1	1.83397e-10
OID30790	ENSG00000000971	ENSG00000143355	1	1.31883e-10
OID30758	ENSG00000134365	ENSG00000143355	3	0
OID30720	ENSG00000080910	ENSG00000143355	2	0
OID30716	ENSG00000134389	ENSG00000143355	1	1.52433e-10
OID30781	ENSG00000143278	ENSG00000143355	1	3.40047e-20
OID21056	ENSG00000163131	ENSG00000143363	6	0
OID30736	ENSG00000143369	ENSG00000143363	7	1.2131e-129
OID30275	ENSG00000143382	ENSG00000143363	3	2.97172e-44
OID30965	ENSG00000159164	ENSG00000143363	1	2.88509e-14
OID21427	ENSG00000143536	ENSG00000143363	1	1.02353e-29
OID21401	ENSG00000118298	ENSG00000143363	3	6.53901e-18
OID20667	ENSG00000204539	ENSG00000143363	1	2.40174e-10
OID20875	ENSG00000182134	ENSG00000143363	1	3.21471e-15
OID20161	ENSG00000092445	ENSG00000143363	1	2.52901e-13
OID21462	ENSG00000168703	ENSG00000143363	1	2.18916e-13
OID30531	ENSG00000143434	ENSG00000143363	5	4.36919e-33
OID30736	ENSG00000143369	ENSG00000143365	1	9.20687e-18
OID20875	ENSG00000182134	ENSG00000143365	6	3.09853e-292
OID21056	ENSG00000163131	ENSG00000143365	1	2.09986e-11
OID20501	ENSG00000205186	ENSG00000143365	1	2.3217e-18
OID21462	ENSG00000168703	ENSG00000143365	2	5.30431e-17
OID21427	ENSG00000143536	ENSG00000143365	3	5.6398e-20
OID30736	ENSG00000143369	ENSG00000143367	5	3.13338e-55
OID21056	ENSG00000163131	ENSG00000143367	5	8.57286e-34
OID20875	ENSG00000182134	ENSG00000143367	4	9.99857e-91
OID21401	ENSG00000118298	ENSG00000143367	1	3.14802e-20
OID21427	ENSG00000143536	ENSG00000143367	3	7.62353e-61
OID30965	ENSG00000159164	ENSG00000143368	2	9.9969e-133
OID30736	ENSG00000143369	ENSG00000143368	3	7.73336e-36
OID21401	ENSG00000118298	ENSG00000143368	2	1.341e-24
OID21056	ENSG00000163131	ENSG00000143368	3	3.71994e-87
OID21278	ENSG00000143368	ENSG00000143368	1	1.41958e-15
OID30837	ENSG00000178096	ENSG00000143368	2	1.30484e-51
OID20569	ENSG00000151882	ENSG00000143369	5	1.51778e-14
OID21401	ENSG00000118298	ENSG00000143369	12	6.05719e-199
OID20860	ENSG00000186081	ENSG00000143369	2	9.55575e-15
OID20365	ENSG00000101160	ENSG00000143369	2	2.25427e-12
OID21063	ENSG00000038945	ENSG00000143369	1	2.22325e-13
OID30275	ENSG00000143382	ENSG00000143369	11	2.57848e-94
OID30736	ENSG00000143369	ENSG00000143369	6	0
OID30965	ENSG00000159164	ENSG00000143369	3	4.74559e-21
OID21056	ENSG00000163131	ENSG00000143369	7	0
OID20984	ENSG00000104332	ENSG00000143369	1	1.08738e-11
OID21018	ENSG00000153563	ENSG00000143369	2	1.83326e-11
OID20501	ENSG00000205186	ENSG00000143369	5	8.29007e-19
OID30837	ENSG00000178096	ENSG00000143369	1	4.14799e-11
OID21401	ENSG00000118298	ENSG00000143373	2	1.16769e-19
OID21427	ENSG00000143536	ENSG00000143373	1	1.68706e-74
OID21056	ENSG00000163131	ENSG00000143373	3	0
OID20318	ENSG00000183087	ENSG00000143373	1	1.20227e-11
OID21462	ENSG00000168703	ENSG00000143373	1	1.05411e-11
OID30736	ENSG00000143369	ENSG00000143373	2	2.08573e-204
OID20875	ENSG00000182134	ENSG00000143373	1	8.75034e-164
OID20501	ENSG00000205186	ENSG00000143373	1	1.88864e-11
OID21056	ENSG00000163131	ENSG00000143374	9	0
OID20860	ENSG00000186081	ENSG00000143374	5	1.46687e-16
OID30837	ENSG00000178096	ENSG00000143374	1	1.37415e-10
OID20569	ENSG00000151882	ENSG00000143374	1	3.89581e-11
OID30965	ENSG00000159164	ENSG00000143374	1	7.28588e-12
OID30736	ENSG00000143369	ENSG00000143374	4	0
OID30275	ENSG00000143382	ENSG00000143374	4	7.66613e-29
OID20984	ENSG00000104332	ENSG00000143374	4	1.38732e-11
OID21401	ENSG00000118298	ENSG00000143374	17	6.44472e-189
OID21056	ENSG00000163131	ENSG00000143375	3	1.92032e-46
OID30736	ENSG00000143369	ENSG00000143375	2	3.29134e-52
OID21427	ENSG00000143536	ENSG00000143375	1	1.593e-19
OID20875	ENSG00000182134	ENSG00000143375	4	1.511e-262
OID21427	ENSG00000143536	ENSG00000143376	33	3.17164e-68
OID21056	ENSG00000163131	ENSG00000143376	24	1.56275e-49
OID30736	ENSG00000143369	ENSG00000143376	2	6.52947e-22
OID20875	ENSG00000182134	ENSG00000143376	35	1.6032e-264
OID20102	ENSG00000124469	ENSG00000143379	1	1.07873e-13
OID21401	ENSG00000118298	ENSG00000143379	1	2.98325e-25
OID20391	ENSG00000143226	ENSG00000143379	1	2.50667e-10
OID20943	ENSG00000138760	ENSG00000143379	1	8.97402e-11
OID21325	ENSG00000175065	ENSG00000143379	1	4.70055e-11
OID20624	ENSG00000239697	ENSG00000143379	9	3.63269e-25
OID21137	ENSG00000135077	ENSG00000143379	2	1.15764e-10
OID21056	ENSG00000163131	ENSG00000143379	5	0
OID30531	ENSG00000143434	ENSG00000143379	1	2.02101e-17
OID30736	ENSG00000143369	ENSG00000143379	5	5.59079e-259
OID20667	ENSG00000204539	ENSG00000143379	1	1.29375e-11
OID30275	ENSG00000143382	ENSG00000143379	11	1.12531e-101
OID21018	ENSG00000153563	ENSG00000143382	1	6.87974e-11
OID20569	ENSG00000151882	ENSG00000143382	1	3.66824e-17
OID30736	ENSG00000143369	ENSG00000143382	5	0
OID30275	ENSG00000143382	ENSG00000143382	11	2.32769e-96
OID20163	ENSG00000249915	ENSG00000143382	1	5.52712e-11
OID20984	ENSG00000104332	ENSG00000143382	1	3.42326e-11
OID20501	ENSG00000205186	ENSG00000143382	1	2.29467e-11
OID20860	ENSG00000186081	ENSG00000143382	9	1.2411e-22
OID21056	ENSG00000163131	ENSG00000143382	2	0
OID21401	ENSG00000118298	ENSG00000143382	9	8.82719e-42
OID30275	ENSG00000143382	ENSG00000143384	2	5.20449e-31
OID20875	ENSG00000182134	ENSG00000143384	2	1.94351e-44
OID21427	ENSG00000143536	ENSG00000143384	1	7.2123e-11
OID20375	ENSG00000145850	ENSG00000143384	1	2.62478e-10
OID21418	ENSG00000186407	ENSG00000143384	1	1.23637e-10
OID21401	ENSG00000118298	ENSG00000143384	2	6.4806e-56
OID21056	ENSG00000163131	ENSG00000143384	5	0
OID30736	ENSG00000143369	ENSG00000143384	5	0
OID30736	ENSG00000143369	ENSG00000143387	15	0
OID20860	ENSG00000186081	ENSG00000143387	2	8.6875e-13
OID21098	ENSG00000099994	ENSG00000143387	1	7.03679e-11
OID21056	ENSG00000163131	ENSG00000143387	5	0
OID21137	ENSG00000135077	ENSG00000143387	4	4.11602e-12
OID20375	ENSG00000145850	ENSG00000143387	1	1.36651e-10
OID21401	ENSG00000118298	ENSG00000143387	1	1.65614e-10
OID20391	ENSG00000143226	ENSG00000143387	1	1.70699e-10
OID20875	ENSG00000182134	ENSG00000143387	2	4.18808e-20
OID20624	ENSG00000239697	ENSG00000143387	9	8.05288e-25
OID21418	ENSG00000186407	ENSG00000143387	4	8.15831e-12
OID30275	ENSG00000143382	ENSG00000143387	14	5.2161e-128
OID21401	ENSG00000118298	ENSG00000143390	1	6.2696e-17
OID30736	ENSG00000143369	ENSG00000143390	4	7.63377e-270
OID21427	ENSG00000143536	ENSG00000143390	2	1.15403e-11
OID20875	ENSG00000182134	ENSG00000143390	1	8.20087e-14
OID21056	ENSG00000163131	ENSG00000143390	3	2.28925e-137
OID30736	ENSG00000143369	ENSG00000143393	1	8.13793e-92
OID21056	ENSG00000163131	ENSG00000143393	1	2.3887e-18
OID21401	ENSG00000118298	ENSG00000143393	1	4.36304e-15
OID30275	ENSG00000143382	ENSG00000143393	1	3.47281e-12
OID20875	ENSG00000182134	ENSG00000143393	2	8.01386e-45
OID21056	ENSG00000163131	ENSG00000143398	3	0
OID30736	ENSG00000143369	ENSG00000143398	5	4.36431e-190
OID21401	ENSG00000118298	ENSG00000143398	2	7.56328e-15
OID20875	ENSG00000182134	ENSG00000143398	1	5.51814e-11
OID30275	ENSG00000143382	ENSG00000143398	2	8.31228e-22
OID30736	ENSG00000143369	ENSG00000143401	4	0
OID30965	ENSG00000159164	ENSG00000143401	1	6.89531e-13
OID21401	ENSG00000118298	ENSG00000143401	4	6.1529e-75
OID20569	ENSG00000151882	ENSG00000143401	1	1.37777e-13
OID21056	ENSG00000163131	ENSG00000143401	4	2.85044e-114
OID20984	ENSG00000104332	ENSG00000143401	1	1.90056e-11
OID30275	ENSG00000143382	ENSG00000143401	1	1.76887e-13
OID21018	ENSG00000153563	ENSG00000143401	1	4.80577e-13
OID20624	ENSG00000239697	ENSG00000143409	1	3.391e-13
OID21462	ENSG00000168703	ENSG00000143409	1	4.4924e-13
OID21056	ENSG00000163131	ENSG00000143409	3	0
OID20875	ENSG00000182134	ENSG00000143409	3	0
OID30736	ENSG00000143369	ENSG00000143409	5	9.01823e-125
OID30531	ENSG00000143434	ENSG00000143409	1	1.01479e-14
OID21401	ENSG00000118298	ENSG00000143409	2	1.01429e-92
OID30629	ENSG00000163154	ENSG00000143409	1	2.1048e-12
OID20667	ENSG00000204539	ENSG00000143409	1	1.29295e-10
OID30965	ENSG00000159164	ENSG00000143409	1	4.72756e-12
OID30275	ENSG00000143382	ENSG00000143409	5	1.34857e-57
OID21401	ENSG00000118298	ENSG00000143412	5	1.42355e-73
OID20999	ENSG00000139567	ENSG00000143412	2	1.0254e-11
OID30965	ENSG00000159164	ENSG00000143412	1	2.09945e-37
OID20860	ENSG00000186081	ENSG00000143412	2	5.00591e-12
OID30837	ENSG00000178096	ENSG00000143412	1	9.88527e-16
OID30736	ENSG00000143369	ENSG00000143412	7	1.29549e-165
OID20209	ENSG00000187116	ENSG00000143412	1	2.77495e-10
OID21056	ENSG00000163131	ENSG00000143412	4	0
OID21427	ENSG00000143536	ENSG00000143412	1	8.11108e-11
OID20365	ENSG00000101160	ENSG00000143412	2	7.11895e-13
OID20375	ENSG00000145850	ENSG00000143412	1	6.72345e-12
OID20217	ENSG00000100292	ENSG00000143412	2	1.70786e-13
OID20318	ENSG00000183087	ENSG00000143412	1	1.00738e-11
OID30275	ENSG00000143382	ENSG00000143412	6	3.9633e-51
OID20875	ENSG00000182134	ENSG00000143412	1	5.45802e-28
OID20501	ENSG00000205186	ENSG00000143412	1	3.73886e-14
OID20624	ENSG00000239697	ENSG00000143412	3	1.33582e-15
OID21063	ENSG00000038945	ENSG00000143412	2	3.84982e-13
OID21029	ENSG00000130303	ENSG00000143412	1	2.46858e-10
OID21462	ENSG00000168703	ENSG00000143412	1	6.32207e-15
OID21418	ENSG00000186407	ENSG00000143412	1	4.11729e-13
OID20875	ENSG00000182134	ENSG00000143416	2	4.64002e-50
OID21401	ENSG00000118298	ENSG00000143416	2	1.72379e-18
OID30531	ENSG00000143434	ENSG00000143416	1	1.39146e-13
OID21427	ENSG00000143536	ENSG00000143416	1	1.83716e-16
OID21056	ENSG00000163131	ENSG00000143416	16	5.74137e-180
OID30736	ENSG00000143369	ENSG00000143416	10	3.23278e-51
OID20999	ENSG00000139567	ENSG00000143418	1	5.1723e-15
OID20365	ENSG00000101160	ENSG00000143418	1	8.38165e-17
OID21325	ENSG00000175065	ENSG00000143418	1	2.67533e-12
OID20704	ENSG00000077984	ENSG00000143418	1	7.16404e-11
OID30965	ENSG00000159164	ENSG00000143418	1	2.08491e-12
OID20860	ENSG00000186081	ENSG00000143418	1	1.22607e-11
OID20667	ENSG00000204539	ENSG00000143418	1	3.90748e-11
OID20624	ENSG00000239697	ENSG00000143418	12	1.5162e-21
OID20102	ENSG00000124469	ENSG00000143418	1	2.83959e-15
OID20943	ENSG00000138760	ENSG00000143418	1	1.9115e-10
OID30837	ENSG00000178096	ENSG00000143418	1	2.34085e-10
OID21418	ENSG00000186407	ENSG00000143418	1	1.25995e-10
OID20217	ENSG00000100292	ENSG00000143418	2	1.0098e-12
OID21056	ENSG00000163131	ENSG00000143418	9	0
OID30736	ENSG00000143369	ENSG00000143418	8	2.50966e-101
OID21063	ENSG00000038945	ENSG00000143418	1	1.25666e-11
OID20391	ENSG00000143226	ENSG00000143418	2	6.98973e-12
OID20875	ENSG00000182134	ENSG00000143418	1	7.82067e-12
OID30275	ENSG00000143382	ENSG00000143418	12	3.78369e-179
OID30736	ENSG00000143369	ENSG00000143420	8	0
OID30275	ENSG00000143382	ENSG00000143420	7	9.9522e-80
OID21401	ENSG00000118298	ENSG00000143420	5	1.82333e-47
OID20875	ENSG00000182134	ENSG00000143420	1	7.06118e-17
OID21056	ENSG00000163131	ENSG00000143420	6	0
OID30965	ENSG00000159164	ENSG00000143420	1	2.54867e-11
OID31269	ENSG00000128534	ENSG00000143429	2	2.22181e-11
OID20365	ENSG00000101160	ENSG00000143434	5	9.11503e-14
OID30736	ENSG00000143369	ENSG00000143434	10	6.82332e-78
OID20999	ENSG00000139567	ENSG00000143434	1	2.89647e-11
OID21427	ENSG00000143536	ENSG00000143434	1	9.34228e-35
OID20875	ENSG00000182134	ENSG00000143434	20	2.31399e-26
OID21056	ENSG00000163131	ENSG00000143434	11	0
OID20217	ENSG00000100292	ENSG00000143434	1	2.69727e-10
OID21401	ENSG00000118298	ENSG00000143434	11	9.45554e-27
OID21063	ENSG00000038945	ENSG00000143434	14	8.35591e-19
OID30629	ENSG00000163154	ENSG00000143434	19	3.70261e-23
OID30965	ENSG00000159164	ENSG00000143434	19	1.95736e-19
OID30531	ENSG00000143434	ENSG00000143434	6	4.36401e-31
OID30275	ENSG00000143382	ENSG00000143436	1	8.49511e-112
OID21056	ENSG00000163131	ENSG00000143436	4	3.11942e-27
OID21427	ENSG00000143536	ENSG00000143436	7	4.54617e-18
OID30736	ENSG00000143369	ENSG00000143436	2	7.78648e-100
OID20501	ENSG00000205186	ENSG00000143436	2	2.79382e-30
OID30531	ENSG00000143434	ENSG00000143436	1	9.30935e-13
OID20130	ENSG00000163191	ENSG00000143436	1	8.8057e-17
OID20624	ENSG00000239697	ENSG00000143436	1	5.07011e-12
OID20875	ENSG00000182134	ENSG00000143436	8	0
OID31131	ENSG00000163209	ENSG00000143436	1	3.49103e-22
OID20375	ENSG00000145850	ENSG00000143437	3	1.78275e-11
OID21401	ENSG00000118298	ENSG00000143437	11	8.64805e-26
OID20860	ENSG00000186081	ENSG00000143437	2	2.16809e-13
OID21137	ENSG00000135077	ENSG00000143437	9	9.48604e-12
OID20318	ENSG00000183087	ENSG00000143437	5	1.40432e-11
OID20501	ENSG00000205186	ENSG00000143437	1	5.58157e-12
OID20565	ENSG00000112149	ENSG00000143437	2	2.13349e-10
OID30736	ENSG00000143369	ENSG00000143437	30	0
OID20758	ENSG00000164283	ENSG00000143437	1	1.48642e-10
OID21056	ENSG00000163131	ENSG00000143437	16	0
OID21418	ENSG00000186407	ENSG00000143437	6	2.08388e-16
OID20102	ENSG00000124469	ENSG00000143437	1	2.41693e-12
OID20391	ENSG00000143226	ENSG00000143437	1	9.92964e-12
OID30275	ENSG00000143382	ENSG00000143437	20	7.67137e-134
OID20875	ENSG00000182134	ENSG00000143437	1	1.1272e-10
OID20624	ENSG00000239697	ENSG00000143437	19	3.91569e-28
OID20875	ENSG00000182134	ENSG00000143442	4	1.35286e-46
OID21056	ENSG00000163131	ENSG00000143442	24	2.29479e-58
OID20723	ENSG00000164265	ENSG00000143442	6	8.97856e-12
OID21401	ENSG00000118298	ENSG00000143442	22	1.47535e-21
OID30275	ENSG00000143382	ENSG00000143442	2	3.25326e-28
OID20624	ENSG00000239697	ENSG00000143442	1	1.5391e-12
OID30736	ENSG00000143369	ENSG00000143442	8	5.82799e-45
OID31399	ENSG00000143409	ENSG00000143442	1	4.5922e-11
OID30736	ENSG00000143369	ENSG00000143443	5	0
OID21056	ENSG00000163131	ENSG00000143443	3	0
OID21401	ENSG00000118298	ENSG00000143443	1	2.11054e-12
OID30531	ENSG00000143434	ENSG00000143443	3	3.64942e-38
OID20875	ENSG00000182134	ENSG00000143443	1	8.92678e-20
OID30275	ENSG00000143382	ENSG00000143443	1	2.83514e-11
OID20501	ENSG00000205186	ENSG00000143443	1	3.50098e-102
OID20130	ENSG00000163191	ENSG00000143450	1	1.04849e-15
OID21427	ENSG00000143536	ENSG00000143450	5	2.19464e-42
OID30736	ENSG00000143369	ENSG00000143450	4	4.94092e-25
OID20875	ENSG00000182134	ENSG00000143450	2	1.51636e-45
OID21462	ENSG00000168703	ENSG00000143450	1	1.68271e-10
OID21056	ENSG00000163131	ENSG00000143450	2	8.4716e-13
OID20501	ENSG00000205186	ENSG00000143450	2	1.05186e-21
OID30736	ENSG00000143369	ENSG00000143452	17	3.08988e-267
OID21056	ENSG00000163131	ENSG00000143452	6	0
OID20860	ENSG00000186081	ENSG00000143452	14	1.09284e-17
OID20624	ENSG00000239697	ENSG00000143452	20	1.40504e-23
OID20704	ENSG00000077984	ENSG00000143452	1	2.34307e-10
OID30275	ENSG00000143382	ENSG00000143452	21	5.79864e-177
OID21401	ENSG00000118298	ENSG00000143452	1	7.31078e-22
OID20943	ENSG00000138760	ENSG00000143457	1	1.04084e-10
OID30736	ENSG00000143369	ENSG00000143457	8	3.98712e-93
OID30965	ENSG00000159164	ENSG00000143457	1	8.8686e-11
OID20163	ENSG00000249915	ENSG00000143457	1	1.82129e-10
OID21056	ENSG00000163131	ENSG00000143457	4	0
OID31105	ENSG00000163032	ENSG00000143457	1	2.94049e-11
OID20217	ENSG00000100292	ENSG00000143457	1	1.43698e-12
OID20365	ENSG00000101160	ENSG00000143457	2	7.86325e-12
OID20860	ENSG00000186081	ENSG00000143457	5	4.65216e-34
OID21063	ENSG00000038945	ENSG00000143457	1	1.59316e-10
OID20875	ENSG00000182134	ENSG00000143457	2	4.86659e-12
OID30275	ENSG00000143382	ENSG00000143457	11	5.88156e-129
OID20102	ENSG00000124469	ENSG00000143457	2	1.96532e-10
OID20624	ENSG00000239697	ENSG00000143457	8	8.80869e-20
OID20704	ENSG00000077984	ENSG00000143457	2	7.23918e-11
OID20999	ENSG00000139567	ENSG00000143457	2	2.67778e-11
OID20569	ENSG00000151882	ENSG00000143457	1	1.57698e-11
OID21056	ENSG00000163131	ENSG00000143458	7	0
OID20875	ENSG00000182134	ENSG00000143458	2	9.57822e-22
OID30736	ENSG00000143369	ENSG00000143458	15	3.2413e-86
OID30531	ENSG00000143434	ENSG00000143458	4	8.55985e-17
OID30629	ENSG00000163154	ENSG00000143458	3	8.04119e-22
OID20365	ENSG00000101160	ENSG00000143458	2	1.97061e-11
OID30275	ENSG00000143382	ENSG00000143458	1	9.39661e-16
OID21063	ENSG00000038945	ENSG00000143458	1	7.76546e-13
OID21401	ENSG00000118298	ENSG00000143458	12	9.29542e-30
OID30965	ENSG00000159164	ENSG00000143458	1	4.48161e-14
OID20158	ENSG00000142224	ENSG00000143479	3	6.07658e-20
OID31293	ENSG00000162889	ENSG00000143479	1	1.73823e-15
OID20947	ENSG00000166682	ENSG00000143498	1	3.42332e-12
OID20393	ENSG00000117322	ENSG00000143499	2	4.38264e-37
OID31398	ENSG00000143502	ENSG00000143502	7	0
OID21349	ENSG00000178498	ENSG00000143514	8	1.56433e-30
OID31113	ENSG00000137693	ENSG00000143514	6	1.58033e-21
OID30564	ENSG00000118898	ENSG00000143514	4	1.89441e-19
OID20101	ENSG00000136244	ENSG00000143515	5	1.53234e-103
OID20385	ENSG00000160712	ENSG00000143515	5	0
OID20563	ENSG00000136244	ENSG00000143515	4	1.18856e-97
OID21276	ENSG00000136244	ENSG00000143515	5	2.70267e-121
OID20911	ENSG00000136244	ENSG00000143515	5	9.53587e-119
OID30736	ENSG00000143369	ENSG00000143520	1	5.52748e-13
OID31473	ENSG00000178597	ENSG00000143520	3	8.0445e-16
OID20667	ENSG00000204539	ENSG00000143520	3	9.30655e-22
OID31131	ENSG00000163209	ENSG00000143520	2	6.95448e-63
OID30202	ENSG00000169900	ENSG00000143520	3	5.35567e-17
OID21462	ENSG00000168703	ENSG00000143520	5	1.25892e-56
OID20501	ENSG00000205186	ENSG00000143520	3	1.11138e-16
OID21427	ENSG00000143536	ENSG00000143520	4	8.58331e-135
OID20875	ENSG00000182134	ENSG00000143520	2	1.28619e-114
OID30101	ENSG00000163218	ENSG00000143520	1	6.55389e-71
OID20501	ENSG00000205186	ENSG00000143536	3	6.16549e-19
OID21462	ENSG00000168703	ENSG00000143536	1	1.65536e-17
OID21427	ENSG00000143536	ENSG00000143536	1	1.30495e-14
OID31131	ENSG00000163209	ENSG00000143536	1	7.54922e-30
OID20667	ENSG00000204539	ENSG00000143536	1	6.79647e-15
OID30577	ENSG00000161055	ENSG00000143537	3	2.69525e-15
OID20109	ENSG00000143537	ENSG00000143537	9	0
OID20682	ENSG00000143627	ENSG00000143537	20	3.22297e-98
OID31124	ENSG00000171864	ENSG00000143537	1	3.94903e-12
OID21383	ENSG00000163283	ENSG00000143537	3	8.32022e-19
OID20385	ENSG00000160712	ENSG00000143537	2	2.01203e-22
OID21125	ENSG00000169242	ENSG00000143537	17	0
OID21332	ENSG00000116521	ENSG00000143537	1	5.54812e-11
OID21154	ENSG00000160182	ENSG00000143537	4	4.12377e-22
OID20787	ENSG00000160181	ENSG00000143537	3	1.39402e-23
OID31449	ENSG00000198900	ENSG00000143537	3	8.14109e-22
OID20293	ENSG00000175315	ENSG00000143537	1	6.34935e-13
OID21325	ENSG00000175065	ENSG00000143537	1	7.07619e-13
OID20935	ENSG00000243364	ENSG00000143537	2	1.80546e-11
OID20560	ENSG00000110876	ENSG00000143537	10	6.55577e-58
OID20708	ENSG00000167656	ENSG00000143537	3	2.05876e-23
OID20727	ENSG00000069482	ENSG00000143537	2	5.16312e-19
OID30221	ENSG00000262484	ENSG00000143537	5	4.478e-33
OID20149	ENSG00000162877	ENSG00000143537	3	1.24905e-19
OID20911	ENSG00000136244	ENSG00000143543	1	3.20056e-17
OID20101	ENSG00000136244	ENSG00000143543	1	9.16015e-14
OID20563	ENSG00000136244	ENSG00000143543	1	1.04678e-13
OID21276	ENSG00000136244	ENSG00000143543	1	5.11391e-16
OID20109	ENSG00000143537	ENSG00000143543	1	1.10158e-19
OID21519	ENSG00000196154	ENSG00000143545	1	2.587e-11
OID30101	ENSG00000163218	ENSG00000143545	1	2.26081e-12
OID20878	ENSG00000188643	ENSG00000143545	1	1.38128e-10
OID30529	ENSG00000189171	ENSG00000143545	2	8.71728e-13
OID20385	ENSG00000160712	ENSG00000143545	3	5.94139e-24
OID30987	ENSG00000189334	ENSG00000143545	2	1.76906e-16
OID21519	ENSG00000196154	ENSG00000143546	1	1.16476e-13
OID20385	ENSG00000160712	ENSG00000143546	1	1.41716e-10
OID31131	ENSG00000163209	ENSG00000143546	1	3.65354e-12
OID21374	ENSG00000163221	ENSG00000143546	5	3.539e-65
OID30529	ENSG00000189171	ENSG00000143549	1	9.00544e-19
OID30987	ENSG00000189334	ENSG00000143552	6	6.13923e-28
OID30529	ENSG00000189171	ENSG00000143552	1	1.77592e-11
OID30101	ENSG00000163218	ENSG00000143552	1	6.6464e-11
OID21276	ENSG00000136244	ENSG00000143552	1	5.54257e-12
OID20385	ENSG00000160712	ENSG00000143552	8	0
OID20101	ENSG00000136244	ENSG00000143552	1	4.9087e-12
OID20878	ENSG00000188643	ENSG00000143552	1	1.38965e-10
OID20109	ENSG00000143537	ENSG00000143552	1	6.10322e-23
OID21519	ENSG00000196154	ENSG00000143553	6	2.64941e-58
OID21401	ENSG00000118298	ENSG00000143553	1	4.05815e-11
OID30529	ENSG00000189171	ENSG00000143553	4	7.70626e-46
OID20878	ENSG00000188643	ENSG00000143553	9	2.56137e-67
OID30101	ENSG00000163218	ENSG00000143553	7	2.36739e-13
OID30987	ENSG00000189334	ENSG00000143553	9	9.99833e-203
OID31131	ENSG00000163209	ENSG00000143553	1	8.80975e-13
OID21374	ENSG00000163221	ENSG00000143553	1	3.06493e-39
OID20878	ENSG00000188643	ENSG00000143554	2	1.44669e-16
OID21374	ENSG00000163221	ENSG00000143554	2	9.64634e-38
OID30987	ENSG00000189334	ENSG00000143554	8	1.391e-47
OID30101	ENSG00000163218	ENSG00000143554	1	1.83306e-10
OID20109	ENSG00000143537	ENSG00000143554	1	8.08963e-11
OID30529	ENSG00000189171	ENSG00000143554	8	1.1176e-105
OID21519	ENSG00000196154	ENSG00000143554	1	2.14834e-14
OID20385	ENSG00000160712	ENSG00000143554	3	1.30699e-16
OID30529	ENSG00000189171	ENSG00000143556	3	6.17772e-29
OID30987	ENSG00000189334	ENSG00000143556	1	5.51599e-70
OID21519	ENSG00000196154	ENSG00000143556	3	3.57487e-22
OID20878	ENSG00000188643	ENSG00000143556	1	3.66701e-23
OID20385	ENSG00000160712	ENSG00000143556	2	2.41516e-64
OID20501	ENSG00000205186	ENSG00000143556	1	3.62239e-11
OID30101	ENSG00000163218	ENSG00000143556	1	2.01986e-10
OID21374	ENSG00000163221	ENSG00000143556	3	5.37604e-24
OID20911	ENSG00000136244	ENSG00000143569	1	1.55031e-20
OID21276	ENSG00000136244	ENSG00000143569	1	1.75345e-20
OID20563	ENSG00000136244	ENSG00000143569	1	3.58022e-19
OID20101	ENSG00000136244	ENSG00000143569	1	1.48046e-18
OID30101	ENSG00000163218	ENSG00000143569	1	2.49261e-48
OID20109	ENSG00000143537	ENSG00000143569	1	0
OID21125	ENSG00000169242	ENSG00000143569	1	6.72406e-12
OID20385	ENSG00000160712	ENSG00000143569	4	5.53913e-224
OID20109	ENSG00000143537	ENSG00000143570	1	1.111e-62
OID21519	ENSG00000196154	ENSG00000143570	1	1.53109e-13
OID20385	ENSG00000160712	ENSG00000143570	1	4.33418e-11
OID21125	ENSG00000169242	ENSG00000143570	1	1.374e-17
OID30529	ENSG00000189171	ENSG00000143570	1	1.07006e-11
OID30987	ENSG00000189334	ENSG00000143570	7	3.96991e-15
OID20385	ENSG00000160712	ENSG00000143575	9	3.15589e-61
OID20101	ENSG00000136244	ENSG00000143575	2	6.38462e-32
OID20911	ENSG00000136244	ENSG00000143575	3	1.3858e-36
OID20109	ENSG00000143537	ENSG00000143575	2	0
OID21276	ENSG00000136244	ENSG00000143575	3	5.72382e-36
OID20563	ENSG00000136244	ENSG00000143575	3	3.69735e-30
OID30101	ENSG00000163218	ENSG00000143578	2	1.0412e-13
OID30987	ENSG00000189334	ENSG00000143578	22	2.7289e-41
OID20896	ENSG00000106541	ENSG00000143578	1	3.43452e-11
OID21374	ENSG00000163221	ENSG00000143578	1	4.6935e-139
OID20385	ENSG00000160712	ENSG00000143578	3	2.37848e-32
OID20501	ENSG00000205186	ENSG00000143578	1	1.09318e-18
OID20682	ENSG00000143627	ENSG00000143590	1	3.50837e-17
OID21383	ENSG00000163283	ENSG00000143590	1	8.40715e-12
OID20787	ENSG00000160181	ENSG00000143590	1	4.42346e-11
OID21125	ENSG00000169242	ENSG00000143590	1	3.02069e-112
OID21154	ENSG00000160182	ENSG00000143590	1	1.9025e-12
OID20560	ENSG00000110876	ENSG00000143590	2	5.42215e-12
OID20385	ENSG00000160712	ENSG00000143595	6	0
OID20563	ENSG00000136244	ENSG00000143595	1	5.5001e-11
OID20911	ENSG00000136244	ENSG00000143595	1	3.74537e-12
OID21276	ENSG00000136244	ENSG00000143595	1	2.54614e-11
OID20101	ENSG00000136244	ENSG00000143595	1	5.36986e-14
OID20787	ENSG00000160181	ENSG00000143603	1	2.44192e-15
OID30221	ENSG00000262484	ENSG00000143603	1	4.20809e-28
OID31435	ENSG00000163346	ENSG00000143603	7	3.28635e-12
OID20109	ENSG00000143537	ENSG00000143603	15	0
OID20682	ENSG00000143627	ENSG00000143603	8	1.12756e-37
OID21276	ENSG00000136244	ENSG00000143603	1	1.99146e-11
OID20370	ENSG00000157404	ENSG00000143603	1	3.35241e-12
OID21125	ENSG00000169242	ENSG00000143603	4	2.10759e-108
OID20560	ENSG00000110876	ENSG00000143603	1	5.92994e-16
OID20850	ENSG00000163344	ENSG00000143603	2	9.11665e-11
OID20385	ENSG00000160712	ENSG00000143603	7	0
OID21035	ENSG00000005893	ENSG00000143612	1	3.88002e-11
OID30735	ENSG00000088812	ENSG00000143612	1	2.52745e-10
OID31093	ENSG00000151006	ENSG00000143612	1	5.16068e-12
OID20109	ENSG00000143537	ENSG00000143612	1	0
OID20385	ENSG00000160712	ENSG00000143612	2	1.35237e-29
OID30529	ENSG00000189171	ENSG00000143614	1	8.17253e-29
OID20109	ENSG00000143537	ENSG00000143614	3	1.14594e-65
OID30987	ENSG00000189334	ENSG00000143614	1	1.48168e-12
OID20385	ENSG00000160712	ENSG00000143614	3	2.70444e-34
OID30987	ENSG00000189334	ENSG00000143621	6	7.18335e-168
OID20563	ENSG00000136244	ENSG00000143621	1	6.55541e-12
OID20385	ENSG00000160712	ENSG00000143621	4	1.04405e-66
OID30101	ENSG00000163218	ENSG00000143621	2	2.46704e-19
OID21427	ENSG00000143536	ENSG00000143621	1	1.2373e-16
OID30529	ENSG00000189171	ENSG00000143621	6	7.44192e-85
OID20878	ENSG00000188643	ENSG00000143621	5	2.18764e-56
OID21519	ENSG00000196154	ENSG00000143621	6	1.01564e-34
OID20911	ENSG00000136244	ENSG00000143621	1	7.36726e-13
OID21276	ENSG00000136244	ENSG00000143621	1	1.15952e-12
OID20101	ENSG00000136244	ENSG00000143621	1	2.8212e-12
OID31124	ENSG00000171864	ENSG00000143622	1	8.89243e-12
OID21298	ENSG00000116031	ENSG00000143622	1	7.38052e-12
OID21154	ENSG00000160182	ENSG00000143622	20	1.96996e-18
OID20787	ENSG00000160181	ENSG00000143622	18	3.17004e-19
OID20682	ENSG00000143627	ENSG00000143622	26	2.14132e-48
OID30577	ENSG00000161055	ENSG00000143622	28	4.86854e-26
OID20109	ENSG00000143537	ENSG00000143622	15	0
OID21125	ENSG00000169242	ENSG00000143622	33	5.14458e-113
OID31450	ENSG00000173465	ENSG00000143622	20	5.53848e-20
OID20560	ENSG00000110876	ENSG00000143622	29	1.4639e-32
OID30543	ENSG00000173762	ENSG00000143622	1	1.41333e-10
OID21383	ENSG00000163283	ENSG00000143622	17	5.93453e-16
OID20727	ENSG00000069482	ENSG00000143622	23	3.32493e-19
OID21332	ENSG00000116521	ENSG00000143622	23	4.03988e-23
OID30266	ENSG00000182333	ENSG00000143622	1	1.27831e-10
OID20566	ENSG00000189430	ENSG00000143622	1	8.56441e-11
OID31449	ENSG00000198900	ENSG00000143622	22	4.92877e-19
OID20928	ENSG00000132514	ENSG00000143622	1	1.36654e-11
OID20537	ENSG00000142512	ENSG00000143622	1	2.46104e-11
OID20149	ENSG00000162877	ENSG00000143622	22	9.7622e-17
OID30101	ENSG00000163218	ENSG00000143624	2	2.05436e-17
OID21519	ENSG00000196154	ENSG00000143624	1	2.89144e-14
OID30987	ENSG00000189334	ENSG00000143624	2	3.13121e-39
OID20682	ENSG00000143627	ENSG00000143627	3	4.31415e-65
OID21154	ENSG00000160182	ENSG00000143627	3	1.78615e-28
OID20752	ENSG00000162438	ENSG00000143627	1	8.4054e-11
OID21125	ENSG00000169242	ENSG00000143627	4	0
OID21422	ENSG00000113249	ENSG00000143627	1	1.29183e-13
OID30411	ENSG00000142615	ENSG00000143627	1	2.09163e-13
OID31124	ENSG00000171864	ENSG00000143627	1	1.07063e-15
OID20364	ENSG00000275896	ENSG00000143627	1	4.00672e-12
OID20787	ENSG00000160181	ENSG00000143627	3	1.84523e-29
OID21499	ENSG00000167748	ENSG00000143627	1	1.98789e-11
OID20560	ENSG00000110876	ENSG00000143627	3	3.05956e-66
OID20139	ENSG00000172482	ENSG00000143627	1	1.01173e-10
OID21383	ENSG00000163283	ENSG00000143627	3	9.69458e-29
OID20109	ENSG00000143537	ENSG00000143627	2	0
OID20280	ENSG00000091704	ENSG00000143627	1	1.67753e-12
OID20149	ENSG00000162877	ENSG00000143627	3	1.29631e-22
OID20688	ENSG00000149021	ENSG00000143627	1	1.44717e-10
OID31449	ENSG00000198900	ENSG00000143627	3	3.96685e-25
OID30577	ENSG00000161055	ENSG00000143627	3	9.60826e-31
OID31450	ENSG00000173465	ENSG00000143627	2	5.52848e-17
OID20727	ENSG00000069482	ENSG00000143627	3	4.86878e-25
OID21332	ENSG00000116521	ENSG00000143627	2	3.46904e-25
OID21154	ENSG00000160182	ENSG00000143630	10	7.95447e-27
OID21332	ENSG00000116521	ENSG00000143630	11	2.93175e-26
OID20885	ENSG00000169605	ENSG00000143630	1	1.45157e-13
OID20787	ENSG00000160181	ENSG00000143630	11	8.86795e-28
OID20364	ENSG00000275896	ENSG00000143630	2	7.69028e-13
OID31511	ENSG00000188373	ENSG00000143630	1	1.64709e-13
OID21499	ENSG00000167748	ENSG00000143630	1	4.16596e-11
OID20560	ENSG00000110876	ENSG00000143630	13	1.17236e-70
OID20289	ENSG00000153002	ENSG00000143630	1	8.31575e-11
OID20727	ENSG00000069482	ENSG00000143630	10	8.06934e-28
OID31449	ENSG00000198900	ENSG00000143630	13	2.46513e-31
OID21325	ENSG00000175065	ENSG00000143630	1	2.63415e-15
OID31124	ENSG00000171864	ENSG00000143630	2	5.45132e-17
OID20280	ENSG00000091704	ENSG00000143630	2	5.73649e-14
OID20109	ENSG00000143537	ENSG00000143630	4	0
OID20756	ENSG00000204305	ENSG00000143630	1	8.12134e-12
OID21422	ENSG00000113249	ENSG00000143630	2	2.59374e-13
OID30577	ENSG00000161055	ENSG00000143630	10	6.817e-29
OID30411	ENSG00000142615	ENSG00000143630	2	6.88425e-13
OID20149	ENSG00000162877	ENSG00000143630	11	5.74683e-30
OID21125	ENSG00000169242	ENSG00000143630	13	0
OID31450	ENSG00000173465	ENSG00000143630	10	8.62842e-19
OID20682	ENSG00000143627	ENSG00000143630	13	3.4408e-87
OID20139	ENSG00000172482	ENSG00000143630	1	6.81065e-11
OID20688	ENSG00000149021	ENSG00000143630	1	4.57818e-12
OID21383	ENSG00000163283	ENSG00000143630	7	2.46115e-27
OID30266	ENSG00000182333	ENSG00000143630	1	2.5447e-11
OID31473	ENSG00000178597	ENSG00000143631	26	9.02959e-39
OID21462	ENSG00000168703	ENSG00000143631	32	7.36061e-96
OID30101	ENSG00000163218	ENSG00000143631	1	1.69746e-12
OID20501	ENSG00000205186	ENSG00000143631	5	1.02485e-39
OID31498	ENSG00000111405	ENSG00000143631	1	2.56545e-12
OID20667	ENSG00000204539	ENSG00000143631	26	2.5835e-57
OID30202	ENSG00000169900	ENSG00000143631	27	1.70327e-24
OID20708	ENSG00000167656	ENSG00000143631	1	1.3765e-14
OID20875	ENSG00000182134	ENSG00000143631	16	1.71894e-22
OID21427	ENSG00000143536	ENSG00000143631	15	0
OID21423	ENSG00000143641	ENSG00000143632	1	2.12814e-17
OID21100	ENSG00000005381	ENSG00000143632	1	2.67794e-12
OID20572	ENSG00000135766	ENSG00000143633	1	2.94272e-20
OID20417	ENSG00000120708	ENSG00000143633	2	1.80947e-35
OID30709	ENSG00000135744	ENSG00000143633	1	8.31451e-25
OID21409	ENSG00000185985	ENSG00000143641	1	4.09533e-11
OID21438	ENSG00000063660	ENSG00000143641	2	6.25584e-26
OID30275	ENSG00000143382	ENSG00000143641	1	1.60407e-17
OID21429	ENSG00000144749	ENSG00000143641	3	1.12614e-12
OID30262	ENSG00000198162	ENSG00000143641	1	3.89807e-11
OID21303	ENSG00000125430	ENSG00000143641	4	7.39564e-33
OID20390	ENSG00000099250	ENSG00000143641	6	9.8373e-70
OID21026	ENSG00000038427	ENSG00000143641	1	1.16438e-14
OID20719	ENSG00000184371	ENSG00000143641	2	9.43912e-17
OID21423	ENSG00000143641	ENSG00000143641	6	2.28073e-245
OID20350	ENSG00000166825	ENSG00000143641	1	4.5545e-12
OID21502	ENSG00000134917	ENSG00000143641	3	2.5932e-19
OID30709	ENSG00000135744	ENSG00000143643	6	3.70544e-34
OID20417	ENSG00000120708	ENSG00000143643	3	1.30123e-16
OID20609	ENSG00000166527	ENSG00000143669	1	1.20107e-11
OID20183	ENSG00000173391	ENSG00000143669	1	1.90547e-10
OID30349	ENSG00000069122	ENSG00000143669	1	6.11172e-11
OID20393	ENSG00000117322	ENSG00000143702	3	1.39122e-12
OID30240	ENSG00000143702	ENSG00000143702	12	7.41648e-26
OID31423	ENSG00000054282	ENSG00000143702	11	9.03246e-66
OID31181	ENSG00000133958	ENSG00000143702	8	1.38602e-25
OID21395	ENSG00000101323	ENSG00000143727	6	3.55827e-16
OID30524	ENSG00000143727	ENSG00000143727	5	0
OID31473	ENSG00000178597	ENSG00000143727	2	2.06518e-10
OID21454	ENSG00000143768	ENSG00000143740	21	1.18931e-18
OID20460	ENSG00000143816	ENSG00000143740	8	3.46172e-32
OID20497	ENSG00000154380	ENSG00000143742	2	2.35137e-18
OID21454	ENSG00000143768	ENSG00000143742	11	3.24737e-203
OID21454	ENSG00000143768	ENSG00000143748	1	1.41983e-11
OID21454	ENSG00000143768	ENSG00000143751	7	2.50035e-100
OID31398	ENSG00000143502	ENSG00000143756	1	9.1468e-23
OID21454	ENSG00000143768	ENSG00000143756	1	9.36061e-13
OID20460	ENSG00000143816	ENSG00000143761	2	2.87441e-26
OID21454	ENSG00000143768	ENSG00000143768	1	0
OID20102	ENSG00000124469	ENSG00000143771	8	7.16136e-12
OID21454	ENSG00000143768	ENSG00000143772	2	6.16483e-18
OID31081	ENSG00000244752	ENSG00000143772	1	8.8531e-12
OID31081	ENSG00000244752	ENSG00000143776	2	9.25545e-14
OID21454	ENSG00000143768	ENSG00000143776	3	6.45845e-24
OID21454	ENSG00000143768	ENSG00000143786	2	1.30786e-11
OID20237	ENSG00000169344	ENSG00000143797	1	2.73972e-11
OID21454	ENSG00000143768	ENSG00000143799	8	5.82305e-53
OID20500	ENSG00000143799	ENSG00000143799	7	1.21321e-70
OID20995	ENSG00000170367	ENSG00000143801	1	4.46125e-11
OID30589	ENSG00000048462	ENSG00000143801	7	1.78421e-15
OID20751	ENSG00000184164	ENSG00000143801	4	2.83838e-12
OID21454	ENSG00000143768	ENSG00000143801	6	7.70877e-27
OID20500	ENSG00000143799	ENSG00000143801	1	5.139e-40
OID21454	ENSG00000143768	ENSG00000143811	5	2.48586e-180
OID21454	ENSG00000143768	ENSG00000143815	12	2.28143e-54
OID20497	ENSG00000154380	ENSG00000143815	5	1.01779e-46
OID21454	ENSG00000143768	ENSG00000143816	2	5.85606e-15
OID20460	ENSG00000143816	ENSG00000143816	5	3.70541e-91
OID21454	ENSG00000143768	ENSG00000143819	8	3.29264e-195
OID20312	ENSG00000133063	ENSG00000143839	1	3.34705e-57
OID20399	ENSG00000133048	ENSG00000143839	1	0
OID20201	ENSG00000143839	ENSG00000143839	2	5.60926e-23
OID21426	ENSG00000184144	ENSG00000143842	1	4.60326e-12
OID31449	ENSG00000198900	ENSG00000143842	1	3.98786e-25
OID20149	ENSG00000162877	ENSG00000143842	1	2.962e-35
OID20149	ENSG00000162877	ENSG00000143845	1	0
OID20634	ENSG00000163531	ENSG00000143845	2	2.38719e-27
OID31449	ENSG00000198900	ENSG00000143845	1	2.89633e-100
OID20399	ENSG00000133048	ENSG00000143847	5	0
OID20312	ENSG00000133063	ENSG00000143847	5	0
OID31014	ENSG00000163431	ENSG00000143851	1	7.50143e-25
OID30581	ENSG00000170373	ENSG00000143851	1	5.5308e-20
OID30547	ENSG00000163431	ENSG00000143851	1	1.18916e-21
OID30212	ENSG00000163431	ENSG00000143851	1	1.15749e-23
OID31416	ENSG00000163431	ENSG00000143851	1	1.50738e-27
OID20634	ENSG00000163531	ENSG00000143858	1	1.2008e-29
OID31411	ENSG00000184988	ENSG00000143862	1	1.1352e-19
OID20087	ENSG00000137673	ENSG00000143862	1	2.13872e-11
OID30717	ENSG00000114200	ENSG00000143862	2	2.00705e-43
OID21080	ENSG00000135535	ENSG00000143862	1	1.18948e-15
OID20979	ENSG00000132031	ENSG00000143867	1	5.42985e-118
OID30243	ENSG00000118960	ENSG00000143869	1	8.54838e-17
OID31473	ENSG00000178597	ENSG00000143870	1	6.92965e-12
OID31473	ENSG00000178597	ENSG00000143882	2	1.50632e-11
OID20758	ENSG00000164283	ENSG00000143921	1	1.12914e-11
OID20338	ENSG00000008438	ENSG00000143921	1	9.66998e-17
OID20327	ENSG00000104918	ENSG00000143921	1	1.4006e-10
OID20395	ENSG00000275385	ENSG00000143924	2	4.67756e-22
OID30721	ENSG00000139178	ENSG00000143942	1	3.42362e-11
OID21191	ENSG00000168056	ENSG00000143942	1	7.37571e-12
OID21230	ENSG00000143942	ENSG00000143942	1	1.84888e-83
OID21481	ENSG00000123843	ENSG00000143942	1	4.03567e-12
OID30577	ENSG00000161055	ENSG00000143951	8	9.05548e-16
OID30669	ENSG00000014641	ENSG00000143951	27	7.55789e-44
OID20723	ENSG00000164265	ENSG00000143951	17	7.21708e-22
OID30669	ENSG00000014641	ENSG00000143952	4	4.75136e-17
OID20415	ENSG00000115386	ENSG00000143954	1	1.11337e-49
OID31408	ENSG00000143954	ENSG00000143954	3	0
OID20266	ENSG00000172023	ENSG00000143954	3	0
OID20978	ENSG00000081051	ENSG00000143971	15	8.16159e-51
OID31033	ENSG00000124370	ENSG00000143977	1	5.99469e-62
OID30271	ENSG00000124357	ENSG00000143977	1	4.39286e-88
OID30241	ENSG00000138030	ENSG00000143994	11	0
OID20986	ENSG00000171174	ENSG00000143994	5	5.50106e-33
OID31451	ENSG00000138085	ENSG00000143994	7	1.65298e-130
OID20152	ENSG00000138028	ENSG00000143994	5	0
OID30330	ENSG00000085552	ENSG00000143994	1	2.97866e-12
OID21376	ENSG00000143167	ENSG00000143995	1	4.83529e-13
OID20743	ENSG00000119888	ENSG00000143995	1	9.29306e-12
OID21388	ENSG00000122585	ENSG00000143995	1	2.2251e-10
OID20978	ENSG00000081051	ENSG00000143995	2	1.72984e-26
OID30271	ENSG00000124357	ENSG00000144031	2	8.93648e-15
OID31033	ENSG00000124370	ENSG00000144031	1	1.17309e-15
OID21298	ENSG00000116031	ENSG00000144031	4	5.93409e-30
OID21252	ENSG00000172889	ENSG00000144043	15	6.28436e-16
OID21298	ENSG00000116031	ENSG00000144043	12	1.56852e-25
OID31033	ENSG00000124370	ENSG00000144043	2	3.8228e-28
OID30271	ENSG00000124357	ENSG00000144043	3	8.59079e-33
OID21028	ENSG00000166311	ENSG00000144043	3	4.26511e-11
OID20134	ENSG00000079112	ENSG00000144057	4	7.67895e-29
OID21291	ENSG00000167759	ENSG00000144057	1	2.23181e-11
OID20566	ENSG00000189430	ENSG00000144061	1	2.64322e-10
OID21398	ENSG00000143184	ENSG00000144061	1	1.27037e-12
OID31082	ENSG00000213809	ENSG00000144061	1	4.22914e-11
OID20562	ENSG00000164136	ENSG00000144061	1	4.03862e-12
OID20282	ENSG00000161921	ENSG00000144061	1	1.77182e-14
OID20647	ENSG00000117281	ENSG00000144061	1	1.04081e-14
OID20778	ENSG00000163586	ENSG00000144115	1	8.16016e-13
OID30567	ENSG00000144118	ENSG00000144118	29	2.14293e-79
OID21143	ENSG00000155368	ENSG00000144118	5	1.31137e-11
OID21143	ENSG00000155368	ENSG00000144119	3	5.93204e-100
OID30515	ENSG00000144119	ENSG00000144119	4	2.88918e-286
OID20210	ENSG00000019169	ENSG00000144119	1	7.59839e-11
OID21143	ENSG00000155368	ENSG00000144120	5	2.26462e-47
OID30567	ENSG00000144118	ENSG00000144120	2	2.94021e-24
OID21116	ENSG00000115594	ENSG00000144130	1	1.96227e-12
OID20700	ENSG00000136689	ENSG00000144130	1	1.16397e-31
OID30551	ENSG00000136688	ENSG00000144130	1	7.03087e-25
OID20170	ENSG00000170558	ENSG00000144134	1	1.14006e-10
OID20527	ENSG00000175497	ENSG00000144134	8	4.69665e-18
OID20657	ENSG00000153208	ENSG00000144136	4	9.29315e-24
OID20700	ENSG00000136689	ENSG00000144136	3	1.0245e-15
OID20983	ENSG00000110680	ENSG00000144136	1	2.41589e-10
OID21116	ENSG00000115594	ENSG00000144152	1	5.98177e-21
OID20700	ENSG00000136689	ENSG00000144152	1	2.25809e-45
OID20657	ENSG00000153208	ENSG00000144152	4	4.1845e-91
OID30086	ENSG00000132744	ENSG00000144152	9	1.22923e-14
OID21146	ENSG00000197081	ENSG00000144152	1	9.17105e-12
OID21365	ENSG00000114113	ENSG00000144152	1	1.58373e-10
OID20700	ENSG00000136689	ENSG00000144161	1	3.85778e-15
OID20657	ENSG00000153208	ENSG00000144161	27	3.96848e-76
OID20959	ENSG00000158411	ENSG00000144182	44	4.11327e-28
OID20959	ENSG00000158411	ENSG00000144214	2	3.63796e-16
OID31121	ENSG00000115514	ENSG00000144214	23	8.62297e-23
OID20757	ENSG00000115590	ENSG00000144218	1	0
OID20903	ENSG00000115866	ENSG00000144224	4	8.54871e-16
OID30541	ENSG00000095585	ENSG00000144224	4	1.24007e-21
OID20200	ENSG00000145384	ENSG00000144224	2	1.01891e-12
OID21365	ENSG00000114113	ENSG00000144224	1	1.55926e-11
OID20975	ENSG00000150540	ENSG00000144228	1	1.49183e-19
OID20975	ENSG00000150540	ENSG00000144229	1	5.02123e-14
OID21441	ENSG00000136720	ENSG00000144230	25	1.86926e-18
OID20402	ENSG00000115718	ENSG00000144230	3	2.5505e-15
OID20402	ENSG00000115718	ENSG00000144231	1	1.61199e-10
OID20163	ENSG00000249915	ENSG00000144231	1	1.5639e-11
OID21441	ENSG00000136720	ENSG00000144231	1	2.79211e-10
OID20402	ENSG00000115718	ENSG00000144233	1	1.758e-12
OID20580	ENSG00000054219	ENSG00000144283	2	4.31739e-14
OID20471	ENSG00000115339	ENSG00000144285	5	0
OID20580	ENSG00000054219	ENSG00000144290	1	1.59197e-18
OID20493	ENSG00000115221	ENSG00000144290	1	7.91158e-13
OID20954	ENSG00000127241	ENSG00000144331	3	0
OID20591	ENSG00000185652	ENSG00000144331	3	1.28131e-11
OID30595	ENSG00000143443	ENSG00000144331	6	1.60887e-23
OID31101	ENSG00000120594	ENSG00000144331	5	7.42214e-28
OID20699	ENSG00000006016	ENSG00000144331	4	5.60973e-15
OID30690	ENSG00000085265	ENSG00000144331	7	8.59394e-89
OID20388	ENSG00000003436	ENSG00000144366	1	5.17971e-11
OID31338	ENSG00000144369	ENSG00000144369	11	0
OID20388	ENSG00000003436	ENSG00000144369	16	7.75369e-90
OID21522	ENSG00000082781	ENSG00000144369	8	7.40403e-16
OID21416	ENSG00000138448	ENSG00000144369	22	8.79177e-115
OID20081	ENSG00000164176	ENSG00000144369	1	4.57417e-12
OID20580	ENSG00000054219	ENSG00000144381	1	2.63626e-10
OID20639	ENSG00000132704	ENSG00000144381	1	2.41252e-10
OID21062	ENSG00000165457	ENSG00000144395	1	6.13295e-11
OID21456	ENSG00000124490	ENSG00000144401	26	1.24133e-48
OID31144	ENSG00000118231	ENSG00000144407	4	6.17469e-83
OID20651	ENSG00000114948	ENSG00000144410	3	3.63187e-73
OID30717	ENSG00000114200	ENSG00000144426	11	7.61925e-104
OID21005	ENSG00000129910	ENSG00000144426	1	2.37167e-10
OID20201	ENSG00000143839	ENSG00000144426	11	2.05727e-30
OID20768	ENSG00000111321	ENSG00000144426	2	1.20451e-17
OID20375	ENSG00000145850	ENSG00000144426	10	2.95995e-20
OID21191	ENSG00000168056	ENSG00000144426	1	1.02372e-10
OID21218	ENSG00000185303	ENSG00000144426	1	2.70845e-10
OID20394	ENSG00000093072	ENSG00000144426	1	4.14157e-11
OID20321	ENSG00000026297	ENSG00000144426	9	7.98076e-14
OID30280	ENSG00000091136	ENSG00000144426	4	4.74622e-45
OID21298	ENSG00000116031	ENSG00000144426	3	2.33393e-11
OID31324	ENSG00000197713	ENSG00000144445	1	1.29912e-14
OID30787	ENSG00000115414	ENSG00000144452	2	1.04463e-55
OID21139	ENSG00000161638	ENSG00000144452	1	2.02115e-10
OID20438	ENSG00000175928	ENSG00000144455	41	1.43581e-67
OID20948	ENSG00000170364	ENSG00000144455	42	0
OID30486	ENSG00000144455	ENSG00000144455	42	4.34672e-62
OID20939	ENSG00000127578	ENSG00000144468	1	1.96103e-10
OID21425	ENSG00000132330	ENSG00000144485	4	9.82012e-43
OID21425	ENSG00000132330	ENSG00000144488	8	4.86857e-81
OID20110	ENSG00000138592	ENSG00000144504	1	1.65797e-12
OID20139	ENSG00000172482	ENSG00000144504	3	4.26733e-75
OID21438	ENSG00000063660	ENSG00000144504	8	0
OID20586	ENSG00000226979	ENSG00000144524	1	1.14774e-10
OID21383	ENSG00000163283	ENSG00000144524	1	5.06e-17
OID21383	ENSG00000163283	ENSG00000144535	5	3.95917e-53
OID31044	ENSG00000115468	ENSG00000144535	2	5.82614e-40
OID20511	ENSG00000125650	ENSG00000144535	1	6.09929e-14
OID30619	ENSG00000163703	ENSG00000144550	3	0
OID30276	ENSG00000163704	ENSG00000144550	1	5.45876e-33
OID30619	ENSG00000163703	ENSG00000144554	6	0
OID30276	ENSG00000163704	ENSG00000144554	13	6.48928e-193
OID21147	ENSG00000157150	ENSG00000144559	3	6.13763e-11
OID21325	ENSG00000175065	ENSG00000144560	1	7.49259e-16
OID21147	ENSG00000157150	ENSG00000144560	1	1.04151e-14
OID20338	ENSG00000008438	ENSG00000144567	10	4.65355e-41
OID20338	ENSG00000008438	ENSG00000144579	1	1.48861e-24
OID30228	ENSG00000115425	ENSG00000144583	2	1.71101e-13
OID30754	ENSG00000169814	ENSG00000144597	11	2.421e-225
OID21117	ENSG00000144619	ENSG00000144619	5	3.34771e-159
OID20601	ENSG00000091181	ENSG00000144619	1	1.37209e-15
OID30650	ENSG00000173705	ENSG00000144635	4	8.98206e-21
OID20655	ENSG00000181374	ENSG00000144647	9	5.29908e-18
OID30109	ENSG00000144649	ENSG00000144647	1	3.9675e-216
OID20523	ENSG00000108688	ENSG00000144647	1	2.48127e-11
OID20772	ENSG00000106178	ENSG00000144647	1	2.07124e-14
OID20668	ENSG00000172156	ENSG00000144647	11	7.79285e-40
OID20745	ENSG00000102970	ENSG00000144647	6	7.92609e-23
OID20655	ENSG00000181374	ENSG00000144648	12	1.07003e-54
OID20772	ENSG00000106178	ENSG00000144648	12	8.85911e-63
OID20765	ENSG00000102962	ENSG00000144648	7	1.9876e-16
OID20334	ENSG00000275152	ENSG00000144648	4	1.20317e-13
OID20523	ENSG00000108688	ENSG00000144648	11	1.66014e-78
OID30109	ENSG00000144649	ENSG00000144648	8	0
OID21004	ENSG00000108691	ENSG00000144648	6	2.6114e-15
OID20745	ENSG00000102970	ENSG00000144648	12	3.62199e-135
OID20668	ENSG00000172156	ENSG00000144648	14	4.53254e-194
OID30109	ENSG00000144649	ENSG00000144649	14	0
OID20745	ENSG00000102970	ENSG00000144649	3	1.17112e-30
OID20655	ENSG00000181374	ENSG00000144649	6	3.99899e-28
OID30756	ENSG00000163815	ENSG00000144649	2	6.62402e-26
OID20668	ENSG00000172156	ENSG00000144649	10	6.54727e-52
OID20523	ENSG00000108688	ENSG00000144649	6	1.90029e-33
OID20772	ENSG00000106178	ENSG00000144649	1	3.56109e-15
OID31359	ENSG00000042832	ENSG00000144668	1	1.39138e-13
OID21029	ENSG00000130303	ENSG00000144668	1	2.12397e-12
OID20561	ENSG00000154639	ENSG00000144668	1	4.79125e-11
OID21269	ENSG00000060971	ENSG00000144671	4	3.26868e-28
OID31359	ENSG00000042832	ENSG00000144674	4	4.81044e-16
OID21029	ENSG00000130303	ENSG00000144674	1	7.0911e-11
OID30378	ENSG00000163520	ENSG00000144711	4	1.72458e-48
OID21114	ENSG00000291237	ENSG00000144712	1	3.4701e-12
OID21147	ENSG00000157150	ENSG00000144712	2	3.61192e-23
OID21065	ENSG00000182175	ENSG00000144712	5	1.26473e-18
OID20787	ENSG00000160181	ENSG00000144712	1	2.20827e-12
OID20746	ENSG00000145794	ENSG00000144712	10	3.49212e-30
OID20115	ENSG00000138379	ENSG00000144712	1	1.17952e-10
OID20727	ENSG00000069482	ENSG00000144713	1	1.09391e-21
OID21340	ENSG00000172828	ENSG00000144730	1	4.98408e-31
OID20751	ENSG00000184164	ENSG00000144730	5	6.22606e-59
OID20300	ENSG00000149428	ENSG00000144730	1	7.35643e-14
OID21032	ENSG00000129103	ENSG00000144730	6	1.44276e-70
OID20244	ENSG00000198848	ENSG00000144730	2	1.95774e-31
OID21429	ENSG00000144749	ENSG00000144741	13	0
OID31031	ENSG00000139531	ENSG00000144741	24	1.59296e-16
OID21429	ENSG00000144749	ENSG00000144749	1	1.02391e-254
OID31031	ENSG00000139531	ENSG00000144749	1	1.27666e-15
OID30756	ENSG00000163815	ENSG00000144791	1	1.84517e-10
OID20816	ENSG00000241186	ENSG00000144791	43	4.77049e-92
OID21004	ENSG00000108691	ENSG00000144791	6	3.105e-14
OID20695	ENSG00000275302	ENSG00000144791	42	1.05879e-74
OID30109	ENSG00000144649	ENSG00000144792	5	2.91031e-11
OID30756	ENSG00000163815	ENSG00000144792	45	1.52148e-76
OID20232	ENSG00000171097	ENSG00000144802	1	8.28056e-14
OID21116	ENSG00000115594	ENSG00000144810	2	4.75452e-27
OID20595	ENSG00000163606	ENSG00000144810	4	3.02422e-32
OID31490	ENSG00000188211	ENSG00000144810	4	9.42878e-37
OID21491	ENSG00000037280	ENSG00000144810	7	0
OID20593	ENSG00000204516	ENSG00000144810	1	1.35179e-11
OID21333	ENSG00000175489	ENSG00000144810	2	1.38788e-18
OID20248	ENSG00000108622	ENSG00000144810	10	0
OID21273	ENSG00000197646	ENSG00000144810	1	8.55473e-35
OID20161	ENSG00000092445	ENSG00000144810	3	2.15844e-21
OID30681	ENSG00000182578	ENSG00000144810	1	1.3556e-10
OID21390	ENSG00000129450	ENSG00000144810	5	0
OID20303	ENSG00000066056	ENSG00000144810	1	1.04817e-14
OID21286	ENSG00000036054	ENSG00000144810	2	4.55749e-35
OID20232	ENSG00000171097	ENSG00000144815	2	1.6212e-19
OID20745	ENSG00000102970	ENSG00000144815	2	1.02596e-12
OID20595	ENSG00000163606	ENSG00000144824	1	1.90209e-15
OID20595	ENSG00000163606	ENSG00000144827	5	3.86204e-19
OID20603	ENSG00000091972	ENSG00000144827	2	9.77025e-13
OID20595	ENSG00000163606	ENSG00000144834	2	6.1592e-20
OID30291	ENSG00000121594	ENSG00000144837	8	2.40592e-180
OID30291	ENSG00000121594	ENSG00000144843	6	0
OID30291	ENSG00000121594	ENSG00000144847	2	2.13279e-14
OID20595	ENSG00000163606	ENSG00000144848	1	1.076e-40
OID30291	ENSG00000121594	ENSG00000144852	2	2.05282e-50
OID31495	ENSG00000213892	ENSG00000144852	1	3.28518e-12
OID20996	ENSG00000188611	ENSG00000144852	2	3.92833e-17
OID20603	ENSG00000091972	ENSG00000144857	1	8.37574e-33
OID20116	ENSG00000144857	ENSG00000144857	22	2.25327e-213
OID20595	ENSG00000163606	ENSG00000144857	15	1.33149e-168
OID21388	ENSG00000122585	ENSG00000144857	3	1.88073e-12
OID30347	ENSG00000163975	ENSG00000144867	3	6.92358e-16
OID30783	ENSG00000091513	ENSG00000144867	6	0
OID20369	ENSG00000072274	ENSG00000144867	3	9.70972e-17
OID20686	ENSG00000137077	ENSG00000144868	1	2.11938e-11
OID20289	ENSG00000153002	ENSG00000144891	1	5.91167e-12
OID30579	ENSG00000173706	ENSG00000144909	1	1.67123e-10
OID20611	ENSG00000121858	ENSG00000144959	1	8.17475e-11
OID20666	ENSG00000113302	ENSG00000145012	2	2.32923e-32
OID30611	ENSG00000178732	ENSG00000145014	1	1.25894e-27
OID20357	ENSG00000114378	ENSG00000145020	30	2.97453e-19
OID20186	ENSG00000001617	ENSG00000145020	18	5.50432e-31
OID31119	ENSG00000114302	ENSG00000145020	6	7.38643e-12
OID20921	ENSG00000114779	ENSG00000145020	1	1.06666e-11
OID30387	ENSG00000164054	ENSG00000145020	35	9.43482e-34
OID20695	ENSG00000275302	ENSG00000145020	4	8.76747e-30
OID20774	ENSG00000173402	ENSG00000145020	1	7.01632e-12
OID30153	ENSG00000229453	ENSG00000145020	37	4.96722e-62
OID30713	ENSG00000173531	ENSG00000145020	9	0
OID20816	ENSG00000241186	ENSG00000145020	18	3.34484e-68
OID20352	ENSG00000162267	ENSG00000145020	1	2.6446e-13
OID21516	ENSG00000108849	ENSG00000145020	1	2.02761e-11
OID20102	ENSG00000124469	ENSG00000145022	1	4.04862e-19
OID20191	ENSG00000221890	ENSG00000145022	1	1.05323e-12
OID20252	ENSG00000170890	ENSG00000145022	1	2.03569e-10
OID20665	ENSG00000117560	ENSG00000145022	2	1.42294e-13
OID20357	ENSG00000114378	ENSG00000145022	4	7.16962e-33
OID30762	ENSG00000055955	ENSG00000145022	1	2.85567e-14
OID30400	ENSG00000166165	ENSG00000145022	1	1.15889e-10
OID20947	ENSG00000166682	ENSG00000145022	1	3.98058e-11
OID30685	ENSG00000129214	ENSG00000145022	1	2.35168e-11
OID21336	ENSG00000130560	ENSG00000145022	1	7.53945e-13
OID30387	ENSG00000164054	ENSG00000145022	6	1.53685e-16
OID30893	ENSG00000243477	ENSG00000145022	1	1.53911e-12
OID20571	ENSG00000160801	ENSG00000145022	1	1.12069e-10
OID30153	ENSG00000229453	ENSG00000145022	6	3.55345e-50
OID20706	ENSG00000184613	ENSG00000145022	1	4.70629e-12
OID30311	ENSG00000078898	ENSG00000145022	1	1.64949e-12
OID20921	ENSG00000114779	ENSG00000145022	1	8.02302e-11
OID20816	ENSG00000241186	ENSG00000145022	9	2.07958e-134
OID30713	ENSG00000173531	ENSG00000145022	3	0
OID20695	ENSG00000275302	ENSG00000145022	6	4.42557e-60
OID20186	ENSG00000001617	ENSG00000145022	6	2.05948e-38
OID20786	ENSG00000188157	ENSG00000145022	3	4.10906e-21
OID20352	ENSG00000162267	ENSG00000145022	5	1.19558e-18
OID20774	ENSG00000173402	ENSG00000145029	9	6.94052e-19
OID20186	ENSG00000001617	ENSG00000145029	17	6.50772e-49
OID21336	ENSG00000130560	ENSG00000145029	1	7.14977e-12
OID31119	ENSG00000114302	ENSG00000145029	4	3.95526e-12
OID20695	ENSG00000275302	ENSG00000145029	3	4.00659e-12
OID21307	ENSG00000196549	ENSG00000145029	2	9.02212e-20
OID20357	ENSG00000114378	ENSG00000145029	15	8.12295e-52
OID20352	ENSG00000162267	ENSG00000145029	1	1.47772e-12
OID20816	ENSG00000241186	ENSG00000145029	9	6.5574e-48
OID30153	ENSG00000229453	ENSG00000145029	24	5.26456e-68
OID21516	ENSG00000108849	ENSG00000145029	3	3.46731e-13
OID30713	ENSG00000173531	ENSG00000145029	9	0
OID30387	ENSG00000164054	ENSG00000145029	21	6.90637e-34
OID30387	ENSG00000164054	ENSG00000145040	1	5.7037e-54
OID30153	ENSG00000229453	ENSG00000145040	1	2.04532e-182
OID30713	ENSG00000173531	ENSG00000145040	1	2.98165e-65
OID30235	ENSG00000163162	ENSG00000145040	1	1.15809e-10
OID30676	ENSG00000164530	ENSG00000145041	1	4.40573e-13
OID30762	ENSG00000055955	ENSG00000145041	1	6.29712e-12
OID30713	ENSG00000173531	ENSG00000145041	2	3.87816e-154
OID20186	ENSG00000001617	ENSG00000145041	2	3.40421e-25
OID20357	ENSG00000114378	ENSG00000145041	1	2.1981e-13
OID30153	ENSG00000229453	ENSG00000145041	2	2.59118e-37
OID20585	ENSG00000056736	ENSG00000145041	1	2.76914e-10
OID20816	ENSG00000241186	ENSG00000145041	1	1.24305e-26
OID20352	ENSG00000162267	ENSG00000145041	1	1.82505e-47
OID30387	ENSG00000164054	ENSG00000145041	1	1.7597e-15
OID21307	ENSG00000196549	ENSG00000145041	2	5.63889e-62
OID20186	ENSG00000001617	ENSG00000145050	1	1.10578e-20
OID20352	ENSG00000162267	ENSG00000145050	1	1.5518e-10
OID21307	ENSG00000196549	ENSG00000145050	7	6.55427e-36
OID30762	ENSG00000055955	ENSG00000145050	5	5.2173e-18
OID30387	ENSG00000164054	ENSG00000145050	1	1.10837e-10
OID30153	ENSG00000229453	ENSG00000145050	1	7.77106e-12
OID20707	ENSG00000145050	ENSG00000145050	6	2.83179e-24
OID20357	ENSG00000114378	ENSG00000145050	1	3.54904e-12
OID30713	ENSG00000173531	ENSG00000145050	5	2.93559e-165
OID30676	ENSG00000164530	ENSG00000145050	1	4.78807e-18
OID20816	ENSG00000241186	ENSG00000145050	3	4.64557e-29
OID20921	ENSG00000114779	ENSG00000145050	1	1.41681e-22
OID21047	ENSG00000101405	ENSG00000145063	1	7.27585e-15
OID20648	ENSG00000180353	ENSG00000145088	13	1.18442e-34
OID31500	ENSG00000114013	ENSG00000145088	5	3.78321e-58
OID31500	ENSG00000114013	ENSG00000145103	1	1.39463e-16
OID21376	ENSG00000143167	ENSG00000145107	4	1.78126e-23
OID20743	ENSG00000119888	ENSG00000145107	2	1.58358e-15
OID31470	ENSG00000127324	ENSG00000145107	2	1.89857e-17
OID31450	ENSG00000173465	ENSG00000145107	1	9.42402e-12
OID30107	ENSG00000186198	ENSG00000145107	9	1.052e-81
OID20369	ENSG00000072274	ENSG00000145107	1	1.6873e-11
OID20369	ENSG00000072274	ENSG00000145113	2	1.95518e-96
OID20862	ENSG00000145147	ENSG00000145147	4	3.19751e-24
OID20279	ENSG00000095713	ENSG00000145192	1	8.76772e-18
OID30550	ENSG00000174827	ENSG00000145192	1	3.09244e-15
OID20608	ENSG00000175582	ENSG00000145192	1	1.59887e-22
OID20404	ENSG00000090512	ENSG00000145192	1	3.1701e-19
OID30760	ENSG00000164344	ENSG00000145192	3	6.49751e-70
OID20513	ENSG00000153094	ENSG00000145192	1	1.46934e-19
OID30770	ENSG00000113905	ENSG00000145192	2	1.37925e-23
OID30773	ENSG00000088926	ENSG00000145192	3	4.2562e-103
OID21315	ENSG00000089692	ENSG00000145214	1	2.05226e-11
OID20221	ENSG00000159674	ENSG00000145214	27	2.49094e-27
OID21468	ENSG00000127415	ENSG00000145214	5	0
OID30589	ENSG00000048462	ENSG00000145214	25	2.55928e-25
OID30993	ENSG00000171587	ENSG00000145214	2	6.01248e-11
OID20690	ENSG00000088827	ENSG00000145214	2	2.42495e-10
OID20610	ENSG00000277632	ENSG00000145214	9	4.62975e-13
OID20133	ENSG00000134853	ENSG00000145216	1	1.00108e-21
OID30993	ENSG00000171587	ENSG00000145217	1	9.76536e-12
OID30589	ENSG00000048462	ENSG00000145217	37	3.12273e-31
OID21468	ENSG00000127415	ENSG00000145217	7	0
OID21315	ENSG00000089692	ENSG00000145217	1	7.41404e-11
OID20221	ENSG00000159674	ENSG00000145217	2	1.54003e-11
OID20666	ENSG00000113302	ENSG00000145217	5	1.32932e-12
OID30745	ENSG00000250722	ENSG00000145217	35	2.87255e-21
OID21264	ENSG00000145220	ENSG00000145220	1	1.48878e-10
OID30222	ENSG00000173163	ENSG00000145246	1	3.27317e-18
OID20361	ENSG00000152583	ENSG00000145283	3	5.07677e-25
OID21350	ENSG00000254087	ENSG00000145284	3	4.39367e-16
OID30541	ENSG00000095585	ENSG00000145284	1	5.2725e-15
OID20402	ENSG00000115718	ENSG00000145284	4	2.02503e-14
OID31001	ENSG00000152492	ENSG00000145284	1	2.27998e-11
OID20241	ENSG00000167434	ENSG00000145284	3	3.40453e-12
OID21337	ENSG00000011007	ENSG00000145287	4	2.16175e-11
OID20547	ENSG00000198178	ENSG00000145287	22	8.64395e-25
OID31001	ENSG00000152492	ENSG00000145287	23	1.34624e-44
OID30409	ENSG00000173083	ENSG00000145287	24	4.48617e-34
OID30541	ENSG00000095585	ENSG00000145287	25	1.18577e-54
OID31148	ENSG00000167977	ENSG00000145287	11	4.89699e-13
OID20995	ENSG00000170367	ENSG00000145309	1	1.19701e-20
OID20437	ENSG00000178522	ENSG00000145309	1	1.00174e-22
OID20793	ENSG00000109205	ENSG00000145309	1	4.8505e-12
OID30581	ENSG00000170373	ENSG00000145309	1	3.42259e-20
OID30202	ENSG00000169900	ENSG00000145321	2	0
OID21257	ENSG00000147571	ENSG00000145332	2	3.24824e-12
OID30687	ENSG00000134827	ENSG00000145332	1	8.35323e-13
OID20361	ENSG00000152583	ENSG00000145332	6	0
OID21074	ENSG00000171246	ENSG00000145332	1	1.59736e-13
OID30309	ENSG00000165072	ENSG00000145335	2	5.25733e-16
OID20214	ENSG00000133661	ENSG00000145337	1	7.3402e-12
OID20756	ENSG00000204305	ENSG00000145337	1	4.24911e-12
OID31463	ENSG00000138640	ENSG00000145337	1	7.95418e-22
OID20487	ENSG00000115598	ENSG00000145354	1	2.60307e-12
OID30160	ENSG00000109320	ENSG00000145354	1	2.52111e-21
OID20601	ENSG00000091181	ENSG00000145354	11	5.10199e-25
OID21438	ENSG00000063660	ENSG00000145354	4	8.65236e-11
OID20494	ENSG00000132465	ENSG00000145354	1	5.01569e-12
OID30775	ENSG00000073754	ENSG00000145354	2	2.24286e-18
OID21008	ENSG00000062038	ENSG00000145358	1	3.59331e-12
OID20524	ENSG00000070190	ENSG00000145358	1	1.15947e-13
OID20727	ENSG00000069482	ENSG00000145375	3	3.37957e-11
OID20503	ENSG00000138685	ENSG00000145375	7	1.33442e-106
OID20200	ENSG00000145384	ENSG00000145384	7	3.61454e-252
OID30584	ENSG00000138735	ENSG00000145384	4	4.19871e-123
OID20511	ENSG00000125650	ENSG00000145384	1	9.06751e-11
OID20503	ENSG00000138685	ENSG00000145386	2	5.00793e-11
OID20296	ENSG00000169919	ENSG00000145388	9	1.12576e-38
OID20660	ENSG00000256043	ENSG00000145388	2	3.34224e-12
OID30584	ENSG00000138735	ENSG00000145388	1	2.75768e-15
OID21500	ENSG00000174080	ENSG00000145388	8	6.74252e-24
OID21032	ENSG00000129103	ENSG00000145388	3	1.56681e-14
OID20786	ENSG00000188157	ENSG00000145388	5	3.02336e-16
OID20931	ENSG00000138744	ENSG00000145388	2	8.44709e-11
OID20200	ENSG00000145384	ENSG00000145388	1	4.99332e-31
OID20244	ENSG00000198848	ENSG00000145388	7	1.81143e-20
OID20115	ENSG00000138379	ENSG00000145390	2	1.51691e-11
OID30584	ENSG00000138735	ENSG00000145390	13	1.1582e-67
OID20200	ENSG00000145384	ENSG00000145390	16	2.9573e-88
OID20730	ENSG00000112562	ENSG00000145390	2	5.23137e-13
OID20511	ENSG00000125650	ENSG00000145390	13	1.90553e-23
OID30957	ENSG00000153132	ENSG00000145391	1	4.5447e-38
OID21353	ENSG00000113658	ENSG00000145423	5	3.26467e-62
OID21353	ENSG00000113658	ENSG00000145428	7	2.94569e-123
OID30788	ENSG00000171560	ENSG00000145428	1	1.25692e-17
OID20612	ENSG00000164342	ENSG00000145476	24	2.10846e-114
OID20972	ENSG00000151929	ENSG00000145476	2	2.28634e-12
OID20202	ENSG00000263761	ENSG00000145476	5	6.60665e-19
OID30604	ENSG00000163536	ENSG00000145476	11	3.41858e-34
OID21189	ENSG00000115652	ENSG00000145476	10	4.3151e-33
OID30762	ENSG00000055955	ENSG00000145476	3	4.62174e-17
OID21408	ENSG00000004776	ENSG00000145476	1	2.9503e-11
OID21388	ENSG00000122585	ENSG00000145476	11	1.87152e-57
OID30708	ENSG00000100342	ENSG00000145476	17	4.37384e-60
OID21435	ENSG00000106066	ENSG00000145476	3	3.58424e-16
OID20517	ENSG00000015475	ENSG00000145476	3	5.29474e-15
OID20662	ENSG00000165197	ENSG00000145476	10	2.26701e-36
OID21303	ENSG00000125430	ENSG00000145476	1	6.54622e-11
OID20513	ENSG00000153094	ENSG00000145476	20	0
OID30763	ENSG00000188488	ENSG00000145476	15	4.62681e-46
OID20720	ENSG00000167642	ENSG00000145476	8	7.74029e-42
OID21492	ENSG00000111261	ENSG00000145476	1	5.64718e-11
OID20528	ENSG00000091409	ENSG00000145476	12	8.76132e-39
OID21183	ENSG00000145431	ENSG00000145476	1	1.78155e-10
OID30773	ENSG00000088926	ENSG00000145476	30	0
OID30760	ENSG00000164344	ENSG00000145476	16	1.61797e-211
OID21258	ENSG00000161381	ENSG00000145476	1	3.02886e-11
OID20608	ENSG00000175582	ENSG00000145476	14	0
OID21275	ENSG00000166106	ENSG00000145476	5	4.79914e-24
OID20111	ENSG00000153162	ENSG00000145476	9	3.36867e-41
OID20479	ENSG00000015285	ENSG00000145476	3	8.23237e-25
OID20163	ENSG00000249915	ENSG00000145506	4	0
OID20089	ENSG00000145536	ENSG00000145536	2	1.06682e-17
OID21394	ENSG00000105492	ENSG00000145592	1	1.40872e-12
OID30766	ENSG00000112936	ENSG00000145592	2	3.81443e-32
OID20509	ENSG00000122711	ENSG00000145592	2	6.31131e-30
OID20861	ENSG00000168621	ENSG00000145604	1	7.71611e-11
OID21136	ENSG00000168685	ENSG00000145604	11	0
OID31496	ENSG00000164318	ENSG00000145623	1	8.08823e-13
OID30766	ENSG00000112936	ENSG00000145623	1	6.96527e-12
OID21464	ENSG00000156076	ENSG00000145623	1	9.04533e-11
OID20356	ENSG00000145623	ENSG00000145623	6	0
OID21136	ENSG00000168685	ENSG00000145626	1	0
OID20081	ENSG00000164176	ENSG00000145681	1	8.53503e-17
OID21026	ENSG00000038427	ENSG00000145681	3	0
OID21331	ENSG00000113273	ENSG00000145685	6	1.56283e-63
OID20990	ENSG00000141505	ENSG00000145692	3	6.21868e-13
OID21331	ENSG00000113273	ENSG00000145692	29	2.6695e-79
OID21055	ENSG00000130287	ENSG00000145692	2	1.67064e-11
OID20293	ENSG00000175315	ENSG00000145692	13	2.37198e-19
OID20384	ENSG00000106333	ENSG00000145700	1	2.47418e-14
OID20763	ENSG00000052344	ENSG00000145700	1	9.73142e-13
OID21474	ENSG00000057019	ENSG00000145700	1	6.50367e-15
OID20691	ENSG00000181104	ENSG00000145703	1	2.07243e-11
OID20747	ENSG00000145708	ENSG00000145703	1	1.24043e-74
OID21257	ENSG00000147571	ENSG00000145708	10	4.48046e-24
OID21361	ENSG00000145703	ENSG00000145708	1	1.62995e-13
OID20691	ENSG00000181104	ENSG00000145708	1	1.61068e-39
OID20747	ENSG00000145708	ENSG00000145708	6	0
OID30620	ENSG00000240654	ENSG00000145721	1	3.52646e-15
OID20498	ENSG00000134470	ENSG00000145721	1	1.2542e-10
OID20532	ENSG00000204592	ENSG00000145721	2	1.57244e-96
OID31113	ENSG00000137693	ENSG00000145721	1	3.49246e-19
OID21349	ENSG00000178498	ENSG00000145721	1	5.17185e-13
OID20375	ENSG00000145850	ENSG00000145721	1	2.84203e-21
OID30280	ENSG00000091136	ENSG00000145721	1	3.7753e-64
OID20789	ENSG00000103024	ENSG00000145721	1	3.81027e-25
OID20249	ENSG00000160323	ENSG00000145721	1	5.23653e-15
OID20621	ENSG00000105329	ENSG00000145721	1	5.55474e-19
OID20541	ENSG00000096395	ENSG00000145721	1	1.51066e-11
OID21132	ENSG00000115523	ENSG00000145721	1	1.50451e-11
OID21258	ENSG00000161381	ENSG00000145721	1	2.42771e-10
OID30565	ENSG00000182575	ENSG00000145721	1	2.27756e-19
OID20291	ENSG00000145730	ENSG00000145723	9	0
OID30577	ENSG00000161055	ENSG00000145723	18	7.25652e-131
OID21456	ENSG00000124490	ENSG00000145725	1	1.24433e-10
OID30577	ENSG00000161055	ENSG00000145725	27	2.51084e-171
OID20291	ENSG00000145730	ENSG00000145725	12	0
OID30577	ENSG00000161055	ENSG00000145730	19	7.29699e-145
OID20291	ENSG00000145730	ENSG00000145730	9	0
OID20694	ENSG00000150782	ENSG00000145736	2	2.089e-32
OID20375	ENSG00000145850	ENSG00000145736	2	4.76e-11
OID21315	ENSG00000089692	ENSG00000145736	2	4.013e-27
OID30765	ENSG00000108679	ENSG00000145736	2	2.768e-12
OID31069	ENSG00000197822	ENSG00000145736	5	8.27729e-22
OID31483	ENSG00000174837	ENSG00000145736	2	1.806e-16
OID20772	ENSG00000106178	ENSG00000145736	2	1.866e-11
OID21063	ENSG00000038945	ENSG00000145736	2	3.212e-11
OID20360	ENSG00000177575	ENSG00000145736	2	5.298e-22
OID20690	ENSG00000088827	ENSG00000145736	2	9.592e-11
OID30211	ENSG00000130528	ENSG00000145740	5	3.04994e-36
OID20493	ENSG00000115221	ENSG00000145740	3	4.25157e-17
OID20505	ENSG00000156273	ENSG00000145743	2	2.51529e-14
OID20195	ENSG00000173221	ENSG00000145757	8	0
OID20126	ENSG00000105205	ENSG00000145777	1	2.03931e-10
OID30179	ENSG00000137948	ENSG00000145779	5	2.79338e-64
OID20433	ENSG00000145779	ENSG00000145779	5	8.91278e-34
OID31511	ENSG00000188373	ENSG00000145782	1	8.5492e-14
OID30262	ENSG00000198162	ENSG00000145782	1	1.41153e-11
OID20701	ENSG00000150938	ENSG00000145782	1	2.0785e-10
OID21157	ENSG00000113739	ENSG00000145782	1	2.49794e-10
OID21352	ENSG00000126861	ENSG00000145794	1	1.06926e-10
OID20746	ENSG00000145794	ENSG00000145794	4	0
OID20352	ENSG00000162267	ENSG00000145808	1	2.2374e-12
OID30320	ENSG00000145826	ENSG00000145824	9	6.01932e-53
OID20458	ENSG00000145824	ENSG00000145824	13	1.58983e-53
OID21495	ENSG00000113621	ENSG00000145824	1	2.26961e-13
OID20359	ENSG00000041982	ENSG00000145826	1	2.74039e-26
OID30320	ENSG00000145826	ENSG00000145832	1	7.18172e-14
OID30320	ENSG00000145826	ENSG00000145839	1	5.2978e-31
OID21366	ENSG00000172831	ENSG00000145850	1	2.26735e-11
OID21422	ENSG00000113249	ENSG00000145850	3	0
OID21243	ENSG00000173467	ENSG00000145850	4	1.01686e-23
OID20240	ENSG00000130164	ENSG00000145850	4	2.65557e-21
OID21364	ENSG00000154646	ENSG00000145850	4	4.35562e-15
OID20375	ENSG00000145850	ENSG00000145850	5	1.34864e-172
OID20217	ENSG00000100292	ENSG00000145850	3	3.15145e-14
OID20666	ENSG00000113302	ENSG00000145860	2	1.73785e-34
OID20076	ENSG00000170231	ENSG00000145861	2	3.66762e-12
OID21097	ENSG00000164266	ENSG00000145868	1	6.56623e-15
OID21148	ENSG00000133710	ENSG00000145868	12	0
OID20723	ENSG00000164265	ENSG00000145868	1	6.5078e-12
OID21450	ENSG00000178172	ENSG00000145868	10	0
OID21450	ENSG00000178172	ENSG00000145879	2	1.15414e-33
OID21148	ENSG00000133710	ENSG00000145879	2	8.75449e-71
OID30413	ENSG00000196743	ENSG00000145901	5	1.64323e-40
OID31120	ENSG00000145901	ENSG00000145901	3	2.14036e-12
OID21476	ENSG00000177556	ENSG00000145907	2	1.95481e-27
OID30413	ENSG00000196743	ENSG00000145907	1	1.98962e-75
OID30739	ENSG00000131187	ENSG00000145911	4	3.54696e-54
OID30646	ENSG00000160867	ENSG00000145911	1	1.35972e-10
OID20946	ENSG00000185070	ENSG00000145934	1	2.24384e-22
OID21023	ENSG00000124570	ENSG00000145945	1	4.50929e-16
OID20549	ENSG00000157778	ENSG00000145945	1	1.19547e-57
OID30142	ENSG00000198721	ENSG00000145945	3	3.61035e-16
OID30514	ENSG00000180822	ENSG00000145945	1	1.18958e-52
OID21023	ENSG00000124570	ENSG00000145949	2	1.72663e-16
OID20204	ENSG00000167941	ENSG00000145949	1	1.27486e-11
OID30142	ENSG00000198721	ENSG00000145975	5	1.92249e-278
OID20565	ENSG00000112149	ENSG00000145979	1	2.10517e-12
OID20734	ENSG00000169855	ENSG00000145990	1	8.28241e-11
OID20541	ENSG00000096395	ENSG00000145996	5	1.57097e-28
OID21516	ENSG00000108849	ENSG00000145996	1	1.90685e-11
OID31377	ENSG00000113248	ENSG00000146001	8	0
OID20378	ENSG00000170458	ENSG00000146001	1	4.73554e-13
OID31283	ENSG00000119917	ENSG00000146005	3	5.46765e-27
OID20378	ENSG00000170458	ENSG00000146005	1	1.4892e-155
OID31377	ENSG00000113248	ENSG00000146005	3	1.76906e-22
OID20732	ENSG00000170476	ENSG00000146005	1	1.21058e-15
OID31377	ENSG00000113248	ENSG00000146007	3	1.32804e-44
OID21325	ENSG00000175065	ENSG00000146007	1	1.64815e-13
OID20378	ENSG00000170458	ENSG00000146007	21	4.51384e-297
OID20293	ENSG00000175315	ENSG00000146007	2	3.16769e-12
OID20501	ENSG00000205186	ENSG00000146007	1	4.66231e-11
OID30406	ENSG00000104324	ENSG00000146007	3	3.30015e-11
OID20924	ENSG00000152377	ENSG00000146021	1	4.6973e-53
OID21054	ENSG00000135678	ENSG00000146038	1	1.88604e-13
OID31094	ENSG00000137261	ENSG00000146038	7	1.83967e-29
OID31209	ENSG00000065485	ENSG00000146039	2	6.65085e-31
OID21074	ENSG00000171246	ENSG00000146039	2	3.57136e-14
OID30725	ENSG00000166710	ENSG00000146039	1	5.53354e-14
OID30347	ENSG00000163975	ENSG00000146039	1	1.96368e-13
OID31048	ENSG00000206503	ENSG00000146039	1	5.76781e-54
OID21196	ENSG00000243772	ENSG00000146039	1	3.27185e-28
OID21328	ENSG00000241399	ENSG00000146039	1	2.89964e-16
OID20540	ENSG00000186470	ENSG00000146039	1	1.17063e-48
OID31383	ENSG00000227507	ENSG00000146039	1	4.95822e-13
OID20632	ENSG00000134539	ENSG00000146039	1	1.21587e-22
OID20321	ENSG00000026297	ENSG00000146039	1	1.06726e-11
OID21435	ENSG00000106066	ENSG00000146039	2	5.91781e-29
OID30088	ENSG00000228789	ENSG00000146039	1	4.13816e-12
OID20663	ENSG00000145649	ENSG00000146039	1	9.82569e-14
OID31363	ENSG00000124557	ENSG00000146039	1	5.90831e-12
OID21483	ENSG00000158481	ENSG00000146039	2	2.50802e-12
OID20713	ENSG00000112763	ENSG00000146039	2	3.0034e-99
OID20667	ENSG00000204539	ENSG00000146039	2	2.00495e-48
OID20593	ENSG00000204516	ENSG00000146039	2	1.61096e-66
OID21153	ENSG00000149090	ENSG00000146039	1	1.78961e-11
OID20532	ENSG00000204592	ENSG00000146039	2	6.24265e-64
OID30783	ENSG00000091513	ENSG00000146039	2	1.32742e-28
OID20369	ENSG00000072274	ENSG00000146039	1	3.96669e-18
OID20593	ENSG00000204516	ENSG00000146047	1	8.62451e-27
OID20667	ENSG00000204539	ENSG00000146054	1	6.94931e-11
OID30646	ENSG00000160867	ENSG00000146066	1	1.1333e-10
OID20662	ENSG00000165197	ENSG00000146067	1	1.21165e-17
OID21275	ENSG00000166106	ENSG00000146067	1	5.17457e-29
OID20255	ENSG00000069702	ENSG00000146067	1	5.48723e-15
OID30760	ENSG00000164344	ENSG00000146067	1	5.08371e-13
OID20888	ENSG00000134962	ENSG00000146067	1	8.13481e-25
OID21388	ENSG00000122585	ENSG00000146067	1	2.61138e-22
OID21303	ENSG00000125430	ENSG00000146067	1	2.38924e-12
OID30220	ENSG00000126581	ENSG00000146067	1	2.32242e-13
OID20111	ENSG00000153162	ENSG00000146067	2	1.72139e-36
OID30739	ENSG00000131187	ENSG00000146067	28	2.21229e-307
OID20513	ENSG00000153094	ENSG00000146067	2	7.49373e-75
OID30604	ENSG00000163536	ENSG00000146067	1	9.83327e-44
OID30763	ENSG00000188488	ENSG00000146067	4	8.8297e-90
OID20720	ENSG00000167642	ENSG00000146067	1	1.58368e-14
OID21438	ENSG00000063660	ENSG00000146067	28	4.56768e-73
OID20608	ENSG00000175582	ENSG00000146067	8	3.46034e-112
OID20517	ENSG00000015475	ENSG00000146067	1	3.08292e-12
OID20972	ENSG00000151929	ENSG00000146067	1	1.49329e-13
OID20528	ENSG00000091409	ENSG00000146067	1	8.41326e-38
OID21189	ENSG00000115652	ENSG00000146067	1	5.73595e-11
OID20479	ENSG00000015285	ENSG00000146067	1	3.03711e-23
OID30646	ENSG00000160867	ENSG00000146067	5	0
OID30762	ENSG00000055955	ENSG00000146067	1	1.16352e-41
OID21183	ENSG00000145431	ENSG00000146067	1	7.6231e-14
OID30708	ENSG00000100342	ENSG00000146067	4	1.34214e-99
OID20322	ENSG00000118785	ENSG00000146067	1	1.54285e-11
OID30213	ENSG00000152592	ENSG00000146067	1	3.25997e-12
OID31459	ENSG00000112818	ENSG00000146070	4	1.538e-28
OID20736	ENSG00000112796	ENSG00000146070	7	5.36083e-94
OID30890	ENSG00000112782	ENSG00000146070	1	7.23313e-18
OID21105	ENSG00000146070	ENSG00000146070	6	3.8007e-37
OID30715	ENSG00000096006	ENSG00000146072	1	7.02992e-15
OID20177	ENSG00000198087	ENSG00000146072	1	2.25095e-37
OID21456	ENSG00000124490	ENSG00000146072	1	1.6228e-11
OID31459	ENSG00000112818	ENSG00000146072	1	3.70874e-15
OID21052	ENSG00000146072	ENSG00000146072	5	5.2849e-27
OID30646	ENSG00000160867	ENSG00000146083	1	2.00313e-18
OID30739	ENSG00000131187	ENSG00000146083	2	7.13696e-61
OID21282	ENSG00000074276	ENSG00000146083	2	1.2755e-79
OID21456	ENSG00000124490	ENSG00000146085	14	0
OID30715	ENSG00000096006	ENSG00000146085	13	1.07117e-111
OID30159	ENSG00000146085	ENSG00000146085	14	1.51082e-33
OID20557	ENSG00000050748	ENSG00000146090	2	2.38839e-12
OID30604	ENSG00000163536	ENSG00000146094	1	7.92318e-78
OID30220	ENSG00000126581	ENSG00000146094	1	4.30847e-20
OID20255	ENSG00000069702	ENSG00000146094	1	6.77491e-15
OID30760	ENSG00000164344	ENSG00000146094	1	2.75231e-27
OID30403	ENSG00000100604	ENSG00000146094	1	5.09874e-12
OID20972	ENSG00000151929	ENSG00000146094	1	5.36905e-21
OID20888	ENSG00000134962	ENSG00000146094	1	2.30209e-19
OID21275	ENSG00000166106	ENSG00000146094	1	9.27461e-32
OID30763	ENSG00000188488	ENSG00000146094	1	7.55545e-155
OID20662	ENSG00000165197	ENSG00000146094	1	6.27737e-35
OID20513	ENSG00000153094	ENSG00000146094	1	1.38769e-117
OID21388	ENSG00000122585	ENSG00000146094	1	1.38107e-29
OID30646	ENSG00000160867	ENSG00000146094	1	9.33388e-35
OID30739	ENSG00000131187	ENSG00000146094	1	0
OID20528	ENSG00000091409	ENSG00000146094	1	1.84313e-39
OID31138	ENSG00000078018	ENSG00000146094	1	8.6485e-13
OID20517	ENSG00000015475	ENSG00000146094	1	4.64139e-17
OID20111	ENSG00000153162	ENSG00000146094	1	1.04515e-46
OID31456	ENSG00000169851	ENSG00000146094	1	6.01549e-16
OID30320	ENSG00000145826	ENSG00000146094	1	1.40852e-12
OID21303	ENSG00000125430	ENSG00000146094	1	2.17374e-16
OID30213	ENSG00000152592	ENSG00000146094	1	6.17189e-17
OID30195	ENSG00000143337	ENSG00000146094	1	8.10714e-12
OID21183	ENSG00000145431	ENSG00000146094	1	1.77891e-15
OID30762	ENSG00000055955	ENSG00000146094	1	2.02246e-59
OID20479	ENSG00000015285	ENSG00000146094	1	1.9239e-31
OID21189	ENSG00000115652	ENSG00000146094	1	2.33656e-17
OID21435	ENSG00000106066	ENSG00000146094	1	1.98378e-10
OID20720	ENSG00000167642	ENSG00000146094	1	3.47301e-23
OID20608	ENSG00000175582	ENSG00000146094	1	1.12761e-183
OID30708	ENSG00000100342	ENSG00000146094	1	4.50201e-161
OID30718	ENSG00000109758	ENSG00000146094	1	1.30923e-12
OID21157	ENSG00000113739	ENSG00000146094	1	1.30659e-10
OID30885	ENSG00000204614	ENSG00000146109	1	1.96646e-12
OID20321	ENSG00000026297	ENSG00000146109	4	2.57179e-28
OID21483	ENSG00000158481	ENSG00000146109	4	4.41077e-28
OID20369	ENSG00000072274	ENSG00000146109	6	1.03814e-18
OID20632	ENSG00000134539	ENSG00000146109	3	3.98729e-18
OID21153	ENSG00000149090	ENSG00000146109	3	7.21801e-20
OID21394	ENSG00000105492	ENSG00000146109	1	8.03982e-12
OID21293	ENSG00000123384	ENSG00000146109	3	5.6822e-13
OID21328	ENSG00000241399	ENSG00000146109	3	1.18825e-13
OID21059	ENSG00000163956	ENSG00000146109	1	2.98095e-12
OID30783	ENSG00000091513	ENSG00000146109	9	1.11972e-33
OID20267	ENSG00000134460	ENSG00000146109	2	3.87489e-16
OID20562	ENSG00000164136	ENSG00000146109	1	1.29113e-10
OID20728	ENSG00000104112	ENSG00000146109	1	1.16436e-14
OID20653	ENSG00000186827	ENSG00000146109	2	9.82714e-17
OID20663	ENSG00000145649	ENSG00000146109	3	1.60623e-20
OID20586	ENSG00000226979	ENSG00000146109	13	1.20978e-20
OID21049	ENSG00000120949	ENSG00000146109	1	2.56195e-11
OID20666	ENSG00000113302	ENSG00000146109	2	1.04844e-14
OID20602	ENSG00000026751	ENSG00000146109	1	8.17854e-11
OID21040	ENSG00000019582	ENSG00000146109	2	6.48923e-13
OID21196	ENSG00000243772	ENSG00000146109	6	4.51777e-33
OID20532	ENSG00000204592	ENSG00000146109	15	9.94964e-124
OID21408	ENSG00000004776	ENSG00000146109	1	3.05653e-11
OID20593	ENSG00000204516	ENSG00000146109	19	2.56751e-175
OID21435	ENSG00000106066	ENSG00000146109	7	6.1911e-73
OID31209	ENSG00000065485	ENSG00000146109	5	1.29963e-36
OID31091	ENSG00000187871	ENSG00000146109	1	7.05644e-12
OID20601	ENSG00000091181	ENSG00000146109	3	7.61179e-17
OID21009	ENSG00000204580	ENSG00000146109	6	7.60924e-15
OID21298	ENSG00000116031	ENSG00000146109	2	5.41982e-13
OID30464	ENSG00000150045	ENSG00000146109	1	1.38376e-10
OID31383	ENSG00000227507	ENSG00000146109	2	5.44671e-19
OID20976	ENSG00000006210	ENSG00000146109	1	5.82162e-11
OID30347	ENSG00000163975	ENSG00000146109	2	3.04078e-12
OID20756	ENSG00000204305	ENSG00000146109	1	2.45634e-13
OID30495	ENSG00000080819	ENSG00000146109	1	4.8311e-13
OID20330	ENSG00000078098	ENSG00000146109	2	3.03746e-14
OID21074	ENSG00000171246	ENSG00000146109	3	1.02527e-17
OID20277	ENSG00000076662	ENSG00000146109	5	4.74284e-23
OID20667	ENSG00000204539	ENSG00000146109	13	3.39952e-108
OID20540	ENSG00000186470	ENSG00000146109	17	0
OID30725	ENSG00000166710	ENSG00000146109	4	2.06408e-27
OID20429	ENSG00000186818	ENSG00000146109	4	5.0207e-12
OID31488	ENSG00000168615	ENSG00000146109	1	2.93439e-12
OID31363	ENSG00000124557	ENSG00000146109	28	2.39052e-258
OID20713	ENSG00000112763	ENSG00000146109	10	0
OID21384	ENSG00000204655	ENSG00000146109	15	3.59903e-21
OID20985	ENSG00000049249	ENSG00000146109	1	9.43108e-15
OID31048	ENSG00000206503	ENSG00000146109	16	0
OID21018	ENSG00000153563	ENSG00000146109	2	3.17062e-15
OID30088	ENSG00000228789	ENSG00000146109	1	3.59e-17
OID20410	ENSG00000166278	ENSG00000146109	4	1.66073e-21
OID31410	ENSG00000160613	ENSG00000146112	1	5.49565e-12
OID21044	ENSG00000166734	ENSG00000146112	7	1.65787e-18
OID30384	ENSG00000106952	ENSG00000146112	9	1.27046e-19
OID30515	ENSG00000144119	ENSG00000146112	1	1.16933e-16
OID20319	ENSG00000146648	ENSG00000146112	1	2.05982e-12
OID30902	ENSG00000170275	ENSG00000146112	7	1.50713e-30
OID20675	ENSG00000138755	ENSG00000146112	9	1.21326e-21
OID20375	ENSG00000145850	ENSG00000146112	5	4.41544e-63
OID21198	ENSG00000182492	ENSG00000146112	5	3.34906e-17
OID20373	ENSG00000106538	ENSG00000146112	4	1.3597e-15
OID31082	ENSG00000213809	ENSG00000146112	2	2.49598e-15
OID20272	ENSG00000102524	ENSG00000146112	9	3.84622e-34
OID30646	ENSG00000160867	ENSG00000146112	9	5.53776e-38
OID20963	ENSG00000167419	ENSG00000146112	2	4.94889e-14
OID20658	ENSG00000159723	ENSG00000146112	1	4.25539e-14
OID21127	ENSG00000174684	ENSG00000146112	8	2.1367e-22
OID30183	ENSG00000009307	ENSG00000146112	2	1.73007e-13
OID21390	ENSG00000129450	ENSG00000146112	2	4.25002e-14
OID20300	ENSG00000149428	ENSG00000146112	1	1.62782e-13
OID21464	ENSG00000156076	ENSG00000146112	2	3.72379e-11
OID20126	ENSG00000105205	ENSG00000146112	4	4.76364e-16
OID21380	ENSG00000102854	ENSG00000146112	6	5.37525e-25
OID20590	ENSG00000182566	ENSG00000146112	1	3.58539e-11
OID20933	ENSG00000146013	ENSG00000146112	1	2.07629e-11
OID30993	ENSG00000171587	ENSG00000146112	1	1.60121e-11
OID20632	ENSG00000134539	ENSG00000146112	14	4.50857e-36
OID31126	ENSG00000105519	ENSG00000146112	10	1.15684e-87
OID31157	ENSG00000141086	ENSG00000146112	8	4.35442e-16
OID20179	ENSG00000134812	ENSG00000146112	9	6.79938e-34
OID20939	ENSG00000127578	ENSG00000146112	9	8.65766e-31
OID20985	ENSG00000049249	ENSG00000146112	13	3.80195e-50
OID21372	ENSG00000183844	ENSG00000146112	7	4.32357e-20
OID30422	ENSG00000081985	ENSG00000146112	7	3.31996e-18
OID20655	ENSG00000181374	ENSG00000146112	2	7.88155e-12
OID20639	ENSG00000132704	ENSG00000146112	1	6.48833e-14
OID30495	ENSG00000080819	ENSG00000146112	1	4.29355e-13
OID30579	ENSG00000173706	ENSG00000146112	1	8.03332e-31
OID20669	ENSG00000115919	ENSG00000146112	1	9.4048e-12
OID20592	ENSG00000120659	ENSG00000146112	1	1.20082e-12
OID20713	ENSG00000112763	ENSG00000146112	17	1.11833e-305
OID21342	ENSG00000142627	ENSG00000146112	9	1.20363e-26
OID20637	ENSG00000012124	ENSG00000146112	2	1.29773e-58
OID20848	ENSG00000232810	ENSG00000146112	1	4.1063e-18
OID30470	ENSG00000067369	ENSG00000146112	14	2.03487e-46
OID30426	ENSG00000115548	ENSG00000146112	1	4.78728e-31
OID30998	ENSG00000079462	ENSG00000146112	5	1.70776e-20
OID20547	ENSG00000198178	ENSG00000146112	1	2.40598e-10
OID31177	ENSG00000084764	ENSG00000146112	5	3.02566e-17
OID21427	ENSG00000143536	ENSG00000146112	1	2.39224e-12
OID20653	ENSG00000186827	ENSG00000146112	15	1.64814e-64
OID21049	ENSG00000120949	ENSG00000146112	13	1.06329e-51
OID20585	ENSG00000056736	ENSG00000146112	8	1.6427e-23
OID20417	ENSG00000120708	ENSG00000146112	8	6.21036e-27
OID21485	ENSG00000110203	ENSG00000146112	3	1.028e-12
OID21237	ENSG00000232810	ENSG00000146112	1	8.75618e-19
OID30341	ENSG00000181523	ENSG00000146112	14	8.90996e-88
OID30456	ENSG00000105173	ENSG00000146112	3	6.52937e-19
OID21059	ENSG00000163956	ENSG00000146112	15	3.93905e-74
OID20523	ENSG00000108688	ENSG00000146112	1	2.93987e-13
OID20473	ENSG00000232810	ENSG00000146112	1	6.77195e-20
OID20562	ENSG00000164136	ENSG00000146112	14	6.48928e-48
OID20573	ENSG00000111729	ENSG00000146112	2	3.03689e-12
OID21443	ENSG00000166450	ENSG00000146112	1	1.65112e-11
OID20276	ENSG00000164733	ENSG00000146112	3	1.17117e-11
OID21004	ENSG00000108691	ENSG00000146112	3	1.16067e-15
OID20520	ENSG00000204287	ENSG00000146112	7	0
OID20488	ENSG00000115008	ENSG00000146112	1	4.67813e-12
OID30872	ENSG00000091164	ENSG00000146112	2	6.23731e-17
OID30088	ENSG00000228789	ENSG00000146112	14	6.24133e-101
OID20267	ENSG00000134460	ENSG00000146112	13	3.94891e-38
OID21467	ENSG00000148926	ENSG00000146112	8	3.02734e-17
OID20543	ENSG00000143125	ENSG00000146112	5	3.12357e-16
OID21109	ENSG00000166145	ENSG00000146112	5	1.35179e-17
OID20532	ENSG00000204592	ENSG00000146112	13	0
OID30699	ENSG00000229183	ENSG00000146112	8	4.72219e-28
OID20277	ENSG00000076662	ENSG00000146112	15	1.77251e-100
OID20105	ENSG00000130234	ENSG00000146112	3	8.59706e-13
OID30725	ENSG00000166710	ENSG00000146112	17	6.85931e-185
OID31473	ENSG00000178597	ENSG00000146112	2	1.30861e-16
OID21103	ENSG00000100985	ENSG00000146112	8	7.24407e-15
OID20694	ENSG00000150782	ENSG00000146112	2	2.09576e-12
OID20670	ENSG00000122224	ENSG00000146112	2	1.89878e-13
OID20768	ENSG00000111321	ENSG00000146112	6	5.02069e-15
OID30731	ENSG00000182326	ENSG00000146112	1	2.39088e-14
OID20619	ENSG00000010404	ENSG00000146112	2	2.37148e-12
OID20228	ENSG00000135047	ENSG00000146112	1	9.31329e-15
OID20396	ENSG00000162692	ENSG00000146112	7	4.15313e-12
OID31479	ENSG00000150316	ENSG00000146112	2	1.3334e-11
OID21293	ENSG00000123384	ENSG00000146112	14	4.09526e-61
OID30141	ENSG00000205693	ENSG00000146112	11	2.7582e-56
OID20970	ENSG00000204381	ENSG00000146112	8	6.78033e-15
OID21383	ENSG00000163283	ENSG00000146112	3	6.28485e-17
OID21234	ENSG00000204472	ENSG00000146112	1	7.58986e-11
OID30291	ENSG00000121594	ENSG00000146112	1	2.17164e-38
OID30318	ENSG00000035862	ENSG00000146112	1	2.27869e-14
OID20859	ENSG00000153048	ENSG00000146112	1	3.45935e-20
OID21133	ENSG00000104921	ENSG00000146112	3	7.93373e-16
OID30517	ENSG00000107165	ENSG00000146112	11	2.81178e-16
OID31091	ENSG00000187871	ENSG00000146112	1	8.46539e-12
OID21430	ENSG00000169429	ENSG00000146112	2	1.72301e-13
OID21132	ENSG00000115523	ENSG00000146112	5	5.89014e-14
OID20924	ENSG00000152377	ENSG00000146112	1	1.10083e-11
OID21107	ENSG00000168477	ENSG00000146112	6	1.31342e-214
OID31320	ENSG00000181847	ENSG00000146112	2	5.69566e-11
OID20565	ENSG00000112149	ENSG00000146112	1	9.54432e-11
OID30997	ENSG00000166143	ENSG00000146112	6	4.6246e-14
OID30775	ENSG00000073754	ENSG00000146112	9	4.59976e-46
OID30430	ENSG00000086205	ENSG00000146112	1	2.38961e-26
OID20393	ENSG00000117322	ENSG00000146112	6	1.24708e-16
OID21081	ENSG00000118257	ENSG00000146112	2	5.2893e-21
OID20638	ENSG00000078081	ENSG00000146112	2	8.39615e-13
OID31374	ENSG00000205302	ENSG00000146112	1	1.65171e-14
OID30167	ENSG00000213760	ENSG00000146112	3	1.09804e-27
OID20522	ENSG00000130427	ENSG00000146112	7	6.10529e-16
OID20913	ENSG00000173614	ENSG00000146112	1	1.66282e-11
OID31150	ENSG00000258315	ENSG00000146112	1	1.10101e-11
OID30885	ENSG00000204614	ENSG00000146112	14	2.39921e-84
OID21185	ENSG00000167633	ENSG00000146112	12	5.35639e-42
OID20214	ENSG00000133661	ENSG00000146112	14	2.63446e-69
OID20928	ENSG00000132514	ENSG00000146112	1	1.18769e-16
OID31414	ENSG00000170296	ENSG00000146112	1	5.88752e-18
OID31101	ENSG00000120594	ENSG00000146112	1	1.59723e-33
OID30412	ENSG00000120332	ENSG00000146112	4	1.2386e-14
OID20217	ENSG00000100292	ENSG00000146112	5	9.53523e-13
OID30660	ENSG00000136457	ENSG00000146112	1	5.4628e-11
OID31505	ENSG00000216490	ENSG00000146112	1	2.91207e-14
OID20725	ENSG00000127083	ENSG00000146112	3	1.77162e-14
OID20222	ENSG00000130202	ENSG00000146112	2	1.72025e-14
OID20666	ENSG00000113302	ENSG00000146112	15	1.06309e-62
OID21153	ENSG00000149090	ENSG00000146112	12	1.55826e-115
OID30717	ENSG00000114200	ENSG00000146112	3	5.5849e-17
OID20216	ENSG00000124145	ENSG00000146112	1	2.8306e-10
OID31294	ENSG00000167900	ENSG00000146112	4	3.37652e-14
OID21042	ENSG00000169248	ENSG00000146112	1	1.38288e-13
OID20495	ENSG00000111537	ENSG00000146112	1	1.89329e-12
OID21274	ENSG00000140443	ENSG00000146112	2	2.09843e-19
OID21040	ENSG00000019582	ENSG00000146112	11	1.94871e-108
OID21398	ENSG00000143184	ENSG00000146112	1	6.19135e-15
OID21009	ENSG00000204580	ENSG00000146112	13	3.1726e-65
OID30324	ENSG00000127329	ENSG00000146112	1	4.72164e-12
OID20997	ENSG00000169429	ENSG00000146112	2	1.62074e-13
OID20076	ENSG00000170231	ENSG00000146112	1	8.96977e-12
OID30550	ENSG00000174827	ENSG00000146112	1	1.31601e-10
OID30628	ENSG00000196188	ENSG00000146112	9	2.12006e-23
OID30691	ENSG00000152291	ENSG00000146112	4	1.18582e-11
OID21002	ENSG00000069764	ENSG00000146112	5	5.27108e-78
OID21481	ENSG00000123843	ENSG00000146112	1	1.84283e-11
OID21365	ENSG00000114113	ENSG00000146112	1	5.67868e-11
OID30911	ENSG00000152910	ENSG00000146112	1	5.72915e-12
OID20335	ENSG00000108821	ENSG00000146112	6	1.02954e-14
OID20371	ENSG00000160180	ENSG00000146112	6	1.14411e-96
OID31480	ENSG00000134256	ENSG00000146112	1	9.41537e-18
OID21265	ENSG00000178562	ENSG00000146112	2	1.9112e-23
OID20480	ENSG00000159958	ENSG00000146112	1	3.83636e-17
OID31080	ENSG00000204348	ENSG00000146112	1	8.62961e-14
OID20602	ENSG00000026751	ENSG00000146112	12	1.92742e-37
OID21116	ENSG00000115594	ENSG00000146112	1	2.14233e-10
OID20134	ENSG00000079112	ENSG00000146112	1	3.29097e-33
OID20726	ENSG00000136859	ENSG00000146112	1	4.17111e-11
OID20586	ENSG00000226979	ENSG00000146112	15	8.52266e-97
OID30614	ENSG00000188811	ENSG00000146112	9	1.03398e-28
OID20410	ENSG00000166278	ENSG00000146112	15	1.06295e-81
OID20646	ENSG00000141655	ENSG00000146112	1	1.99177e-10
OID21035	ENSG00000005893	ENSG00000146112	1	5.59438e-11
OID21102	ENSG00000162896	ENSG00000146112	1	2.11644e-10
OID30492	ENSG00000141551	ENSG00000146112	8	3.0175e-20
OID30755	ENSG00000243649	ENSG00000146112	4	1.44088e-265
OID20678	ENSG00000027697	ENSG00000146112	4	1.51317e-15
OID20663	ENSG00000145649	ENSG00000146112	17	1.05598e-90
OID21213	ENSG00000030419	ENSG00000146112	6	3.58056e-15
OID30690	ENSG00000085265	ENSG00000146112	1	6.73675e-12
OID21493	ENSG00000163513	ENSG00000146112	8	9.71315e-30
OID20763	ENSG00000052344	ENSG00000146112	1	2.39086e-11
OID20240	ENSG00000130164	ENSG00000146112	1	1.87249e-12
OID21155	ENSG00000067182	ENSG00000146112	7	4.34734e-18
OID21145	ENSG00000028137	ENSG00000146112	7	2.95113e-20
OID20336	ENSG00000108578	ENSG00000146112	6	1.11461e-18
OID30936	ENSG00000196465	ENSG00000146112	1	4.98915e-11
OID20679	ENSG00000109861	ENSG00000146112	9	9.92079e-32
OID20731	ENSG00000095970	ENSG00000146112	3	6.68776e-13
OID31025	ENSG00000100167	ENSG00000146112	4	1.222e-16
OID30509	ENSG00000198951	ENSG00000146112	1	8.41946e-14
OID20546	ENSG00000006606	ENSG00000146112	6	1.13126e-18
OID30460	ENSG00000082175	ENSG00000146112	1	8.45711e-24
OID21111	ENSG00000143297	ENSG00000146112	11	1.5038e-22
OID20954	ENSG00000127241	ENSG00000146112	1	9.91457e-11
OID31403	ENSG00000042088	ENSG00000146112	5	9.17637e-18
OID20584	ENSG00000010610	ENSG00000146112	1	1.07104e-50
OID20940	ENSG00000163814	ENSG00000146112	2	2.22037e-11
OID21377	ENSG00000109586	ENSG00000146112	1	2.9248e-12
OID20671	ENSG00000115009	ENSG00000146112	1	3.44642e-14
OID30693	ENSG00000175535	ENSG00000146112	9	1.40877e-17
OID21328	ENSG00000241399	ENSG00000146112	13	3.77071e-52
OID30618	ENSG00000223953	ENSG00000146112	2	2.4263e-11
OID20571	ENSG00000160801	ENSG00000146112	1	1.0115e-16
OID20564	ENSG00000186431	ENSG00000146112	1	6.65756e-15
OID20301	ENSG00000131042	ENSG00000146112	1	1.67116e-12
OID20734	ENSG00000169855	ENSG00000146112	6	9.63901e-17
OID20574	ENSG00000099985	ENSG00000146112	4	1.92328e-13
OID20494	ENSG00000132465	ENSG00000146112	4	9.1511e-28
OID21479	ENSG00000088882	ENSG00000146112	1	4.20832e-23
OID30689	ENSG00000169413	ENSG00000146112	8	2.31189e-24
OID20922	ENSG00000173868	ENSG00000146112	3	2.45114e-11
OID21062	ENSG00000165457	ENSG00000146112	9	1.20869e-27
OID21388	ENSG00000122585	ENSG00000146112	1	1.64606e-11
OID20338	ENSG00000008438	ENSG00000146112	4	3.21629e-19
OID20321	ENSG00000026297	ENSG00000146112	15	8.81774e-126
OID21196	ENSG00000243772	ENSG00000146112	17	0
OID21393	ENSG00000139626	ENSG00000146112	8	8.03458e-17
OID21483	ENSG00000158481	ENSG00000146112	17	1.74689e-119
OID21330	ENSG00000168546	ENSG00000146112	1	1.81428e-14
OID30182	ENSG00000187867	ENSG00000146112	1	6.74107e-16
OID30506	ENSG00000163961	ENSG00000146112	1	1.702e-11
OID31383	ENSG00000227507	ENSG00000146112	16	1.50453e-73
OID21074	ENSG00000171246	ENSG00000146112	13	1.72487e-64
OID20539	ENSG00000139540	ENSG00000146112	4	6.75062e-19
OID20074	ENSG00000232810	ENSG00000146112	2	4.14477e-18
OID20537	ENSG00000142512	ENSG00000146112	1	4.87475e-14
OID20631	ENSG00000169429	ENSG00000146112	2	2.80517e-14
OID20504	ENSG00000078596	ENSG00000146112	1	1.01149e-10
OID20498	ENSG00000134470	ENSG00000146112	8	1.88663e-20
OID20394	ENSG00000093072	ENSG00000146112	9	7.30209e-33
OID21465	ENSG00000113070	ENSG00000146112	10	1.22578e-19
OID20647	ENSG00000117281	ENSG00000146112	1	1.55843e-12
OID21394	ENSG00000105492	ENSG00000146112	11	1.80678e-39
OID20987	ENSG00000100721	ENSG00000146112	1	1.30748e-13
OID30975	ENSG00000185133	ENSG00000146112	1	1.85589e-11
OID30477	ENSG00000103056	ENSG00000146112	1	5.70924e-14
OID21352	ENSG00000126861	ENSG00000146112	3	8.54288e-12
OID20756	ENSG00000204305	ENSG00000146112	10	3.32707e-63
OID30209	ENSG00000108515	ENSG00000146112	1	7.50904e-11
OID21488	ENSG00000100095	ENSG00000146112	1	2.01578e-11
OID30266	ENSG00000182333	ENSG00000146112	8	6.38533e-32
OID20431	ENSG00000136634	ENSG00000146112	3	2.28735e-66
OID20788	ENSG00000163734	ENSG00000146112	1	8.62242e-15
OID20141	ENSG00000198959	ENSG00000146112	8	2.75712e-27
OID30589	ENSG00000048462	ENSG00000146112	2	5.11265e-33
OID20129	ENSG00000134200	ENSG00000146112	1	7.2668e-12
OID30442	ENSG00000111728	ENSG00000146112	1	1.26205e-12
OID31488	ENSG00000168615	ENSG00000146112	13	2.74532e-64
OID20370	ENSG00000157404	ENSG00000146112	4	2.70886e-20
OID21368	ENSG00000142871	ENSG00000146112	1	5.58526e-14
OID21495	ENSG00000113621	ENSG00000146112	4	1.07452e-27
OID30262	ENSG00000198162	ENSG00000146112	8	5.08436e-21
OID20900	ENSG00000115607	ENSG00000146112	1	1.49912e-10
OID20374	ENSG00000204444	ENSG00000146112	5	1.98443e-52
OID20541	ENSG00000096395	ENSG00000146112	8	7.25245e-15
OID20175	ENSG00000157017	ENSG00000146112	2	2.02948e-10
OID20320	ENSG00000115828	ENSG00000146112	6	5.64876e-17
OID20783	ENSG00000157873	ENSG00000146112	1	3.28655e-11
OID20482	ENSG00000271605	ENSG00000146112	1	1.86915e-10
OID21078	ENSG00000169877	ENSG00000146112	2	3.76693e-11
OID20121	ENSG00000213927	ENSG00000146112	8	1.48314e-19
OID20957	ENSG00000116147	ENSG00000146112	1	2.01047e-16
OID20491	ENSG00000108342	ENSG00000146112	1	2.90288e-13
OID20660	ENSG00000256043	ENSG00000146112	7	3.20375e-20
OID20096	ENSG00000100450	ENSG00000146112	9	2.95573e-33
OID20533	ENSG00000132109	ENSG00000146112	8	1.59863e-18
OID31216	ENSG00000172830	ENSG00000146112	1	3.93696e-12
OID20416	ENSG00000137563	ENSG00000146112	1	1.05063e-10
OID21435	ENSG00000106066	ENSG00000146112	17	0
OID21441	ENSG00000136720	ENSG00000146112	1	6.72481e-12
OID20704	ENSG00000077984	ENSG00000146112	2	1.91677e-12
OID21298	ENSG00000116031	ENSG00000146112	11	3.4575e-55
OID20362	ENSG00000116962	ENSG00000146112	1	3.44417e-12
OID20298	ENSG00000142789	ENSG00000146112	6	3.56139e-16
OID21214	ENSG00000158714	ENSG00000146112	1	6.37605e-12
OID21333	ENSG00000175489	ENSG00000146112	1	2.19988e-33
OID20153	ENSG00000169429	ENSG00000146112	1	2.11506e-11
OID31048	ENSG00000206503	ENSG00000146112	8	0
OID30956	ENSG00000186063	ENSG00000146112	1	2.61307e-12
OID20765	ENSG00000102962	ENSG00000146112	1	2.54177e-11
OID20348	ENSG00000137496	ENSG00000146112	6	1.82081e-15
OID31269	ENSG00000128534	ENSG00000146112	2	5.0222e-14
OID20759	ENSG00000262655	ENSG00000146112	6	3.38627e-20
OID21492	ENSG00000111261	ENSG00000146112	7	7.55949e-20
OID20896	ENSG00000106541	ENSG00000146112	2	2.14157e-12
OID21257	ENSG00000147571	ENSG00000146112	3	7.69786e-16
OID21405	ENSG00000136943	ENSG00000146112	1	1.97958e-10
OID31209	ENSG00000065485	ENSG00000146112	18	6.81642e-188
OID30651	ENSG00000234465	ENSG00000146112	6	9.84513e-16
OID20719	ENSG00000184371	ENSG00000146112	6	2.9776e-16
OID31412	ENSG00000103274	ENSG00000146112	1	2.61605e-10
OID30464	ENSG00000150045	ENSG00000146112	11	1.37713e-43
OID30783	ENSG00000091513	ENSG00000146112	1	2.426e-17
OID20583	ENSG00000122359	ENSG00000146112	4	1.13176e-16
OID30641	ENSG00000137101	ENSG00000146112	1	2.12067e-16
OID21018	ENSG00000153563	ENSG00000146112	15	3.00799e-231
OID20203	ENSG00000169397	ENSG00000146112	1	2.64009e-11
OID21449	ENSG00000110448	ENSG00000146112	4	1.25594e-15
OID21052	ENSG00000146072	ENSG00000146112	7	9.42979e-14
OID21136	ENSG00000168685	ENSG00000146112	2	1.06468e-47
OID20789	ENSG00000103024	ENSG00000146112	1	9.17088e-11
OID20115	ENSG00000138379	ENSG00000146112	1	1.87862e-12
OID20540	ENSG00000186470	ENSG00000146112	10	0
OID21030	ENSG00000172724	ENSG00000146112	9	8.30952e-70
OID21354	ENSG00000130226	ENSG00000146112	1	7.72692e-12
OID30072	ENSG00000164400	ENSG00000146112	6	2.27962e-16
OID30273	ENSG00000164303	ENSG00000146112	8	2.6722e-219
OID20622	ENSG00000189377	ENSG00000146112	2	4.47279e-11
OID31083	ENSG00000184502	ENSG00000146112	9	3.89796e-26
OID30343	ENSG00000106278	ENSG00000146112	1	1.92233e-15
OID30753	ENSG00000159403	ENSG00000146112	1	3.30797e-15
OID20593	ENSG00000204516	ENSG00000146112	13	0
OID30483	ENSG00000005001	ENSG00000146112	5	8.56755e-15
OID21317	ENSG00000166997	ENSG00000146112	1	3.74833e-15
OID21396	ENSG00000188389	ENSG00000146112	7	6.26822e-18
OID20231	ENSG00000178726	ENSG00000146112	6	2.1748e-17
OID30383	ENSG00000156575	ENSG00000146112	7	1.09189e-16
OID20629	ENSG00000111796	ENSG00000146112	1	9.97476e-21
OID20172	ENSG00000163534	ENSG00000146112	1	5.70117e-13
OID20752	ENSG00000162438	ENSG00000146112	8	7.95004e-20
OID21273	ENSG00000197646	ENSG00000146112	1	3.42669e-11
OID21146	ENSG00000197081	ENSG00000146112	12	2.21434e-45
OID20601	ENSG00000091181	ENSG00000146112	14	4.17935e-81
OID31450	ENSG00000173465	ENSG00000146112	4	2.53651e-19
OID20310	ENSG00000142949	ENSG00000146112	3	3.28041e-17
OID21353	ENSG00000113658	ENSG00000146112	3	1.52586e-13
OID21520	ENSG00000141736	ENSG00000146112	1	5.76576e-11
OID30439	ENSG00000096717	ENSG00000146112	1	3.0034e-11
OID20665	ENSG00000117560	ENSG00000146112	2	1.40927e-12
OID20998	ENSG00000132692	ENSG00000146112	1	7.40981e-12
OID20387	ENSG00000162747	ENSG00000146112	1	8.64814e-14
OID21261	ENSG00000136698	ENSG00000146112	3	1.65471e-13
OID20654	ENSG00000173372	ENSG00000146112	5	5.33054e-15
OID30349	ENSG00000069122	ENSG00000146112	2	2.5798e-15
OID20289	ENSG00000153002	ENSG00000146112	8	4.15532e-15
OID21413	ENSG00000106927	ENSG00000146112	8	3.25925e-49
OID30174	ENSG00000203618	ENSG00000146112	9	3.29407e-17
OID20686	ENSG00000137077	ENSG00000146112	3	7.34554e-13
OID21267	ENSG00000095739	ENSG00000146112	1	9.95141e-13
OID20334	ENSG00000275152	ENSG00000146112	4	4.31028e-16
OID21447	ENSG00000184292	ENSG00000146112	2	2.3466e-10
OID20529	ENSG00000181036	ENSG00000146112	3	5.68353e-17
OID20429	ENSG00000186818	ENSG00000146112	14	0
OID20902	ENSG00000221823	ENSG00000146112	1	1.28807e-11
OID20604	ENSG00000100453	ENSG00000146112	12	1.69939e-28
OID21167	ENSG00000131669	ENSG00000146112	1	5.16202e-18
OID21289	ENSG00000174938	ENSG00000146112	8	3.22682e-26
OID20509	ENSG00000122711	ENSG00000146112	8	1.77779e-14
OID30280	ENSG00000091136	ENSG00000146112	1	6.1118e-12
OID20976	ENSG00000006210	ENSG00000146112	11	1.41587e-34
OID21473	ENSG00000103066	ENSG00000146112	10	4.34194e-32
OID20968	ENSG00000162998	ENSG00000146112	9	6.52846e-32
OID20667	ENSG00000204539	ENSG00000146112	7	0
OID20330	ENSG00000078098	ENSG00000146112	13	7.5425e-52
OID30395	ENSG00000137441	ENSG00000146112	7	5.07324e-18
OID20249	ENSG00000160323	ENSG00000146112	1	5.21133e-13
OID20398	ENSG00000146674	ENSG00000146112	1	1.63221e-13
OID20578	ENSG00000105371	ENSG00000146112	3	3.29288e-14
OID20945	ENSG00000154589	ENSG00000146112	9	1.09457e-24
OID20105	ENSG00000130234	ENSG00000146147	2	1.52225e-10
OID21029	ENSG00000130303	ENSG00000146147	4	2.82428e-12
OID31091	ENSG00000187871	ENSG00000146151	10	2.88297e-94
OID30676	ENSG00000164530	ENSG00000146192	5	1.80214e-50
OID20951	ENSG00000112139	ENSG00000146192	1	1.26551e-16
OID21156	ENSG00000137392	ENSG00000146197	2	1.40312e-26
OID30599	ENSG00000010319	ENSG00000146197	1	1.01632e-20
OID21500	ENSG00000174080	ENSG00000146205	5	6.87109e-12
OID30205	ENSG00000162804	ENSG00000146205	12	2.69544e-37
OID21405	ENSG00000136943	ENSG00000146215	2	8.07431e-12
OID20568	ENSG00000163273	ENSG00000146215	2	1.78295e-11
OID30282	ENSG00000115138	ENSG00000146215	3	6.82994e-12
OID21380	ENSG00000102854	ENSG00000146215	4	5.89113e-32
OID20638	ENSG00000078081	ENSG00000146215	1	2.21687e-10
OID20744	ENSG00000112667	ENSG00000146215	6	4.92741e-66
OID21321	ENSG00000219438	ENSG00000146215	1	7.78029e-12
OID20744	ENSG00000112667	ENSG00000146216	1	0
OID21212	ENSG00000146232	ENSG00000146221	12	4.33152e-131
OID21301	ENSG00000102755	ENSG00000146232	1	4.66662e-11
OID20650	ENSG00000112715	ENSG00000146232	1	5.85436e-30
OID21212	ENSG00000146232	ENSG00000146232	1	5.34994e-30
OID20736	ENSG00000112796	ENSG00000146233	17	4.25929e-108
OID21105	ENSG00000146070	ENSG00000146233	14	2.7342e-37
OID21498	ENSG00000135318	ENSG00000146250	1	1.98502e-24
OID21498	ENSG00000135318	ENSG00000146282	2	4.83733e-16
OID20676	ENSG00000172594	ENSG00000146352	5	4.6729e-29
OID31447	ENSG00000111906	ENSG00000146373	7	1.50698e-93
OID20752	ENSG00000162438	ENSG00000146374	1	1.35008e-18
OID21415	ENSG00000146374	ENSG00000146374	1	8.85167e-60
OID30608	ENSG00000184530	ENSG00000146374	1	4.8415e-39
OID30693	ENSG00000175535	ENSG00000146374	1	1.23951e-23
OID20252	ENSG00000170890	ENSG00000146374	1	1.55806e-18
OID20280	ENSG00000091704	ENSG00000146374	1	1.10992e-19
OID20298	ENSG00000142789	ENSG00000146374	1	2.75252e-21
OID21150	ENSG00000168925	ENSG00000146374	1	2.36604e-22
OID31504	ENSG00000114204	ENSG00000146374	1	8.295e-24
OID30411	ENSG00000142615	ENSG00000146374	1	1.12907e-12
OID20289	ENSG00000153002	ENSG00000146374	1	5.52273e-20
OID31157	ENSG00000141086	ENSG00000146374	1	1.05273e-11
OID31122	ENSG00000187021	ENSG00000146374	1	1.7054e-18
OID20364	ENSG00000275896	ENSG00000146374	1	5.34606e-21
OID21310	ENSG00000112303	ENSG00000146378	1	2.17334e-26
OID21445	ENSG00000118520	ENSG00000146378	1	7.43337e-59
OID30711	ENSG00000112299	ENSG00000146409	1	6.28786e-46
OID21310	ENSG00000112303	ENSG00000146409	6	5.08918e-117
OID30560	ENSG00000079950	ENSG00000146409	5	1.11543e-135
OID31044	ENSG00000115468	ENSG00000146414	5	1.20044e-87
OID20163	ENSG00000249915	ENSG00000146416	1	1.08069e-10
OID20261	ENSG00000179163	ENSG00000146416	6	2.09439e-58
OID30925	ENSG00000146425	ENSG00000146425	10	3.31416e-37
OID30925	ENSG00000146425	ENSG00000146433	12	5.47784e-34
OID21114	ENSG00000291237	ENSG00000146453	34	3.03513e-110
OID20660	ENSG00000256043	ENSG00000146453	1	1.87394e-11
OID31127	ENSG00000164694	ENSG00000146453	10	2.54438e-36
OID21146	ENSG00000197081	ENSG00000146453	5	0
OID30418	ENSG00000119655	ENSG00000146453	1	3.05022e-12
OID21114	ENSG00000291237	ENSG00000146457	29	1.6391e-149
OID30747	ENSG00000198670	ENSG00000146457	3	4.75766e-20
OID21146	ENSG00000197081	ENSG00000146457	11	1.24518e-69
OID20660	ENSG00000256043	ENSG00000146457	2	5.90657e-14
OID31127	ENSG00000164694	ENSG00000146457	21	2.66117e-177
OID30785	ENSG00000122194	ENSG00000146457	2	9.49728e-20
OID21415	ENSG00000146374	ENSG00000146477	10	3.72564e-13
OID30645	ENSG00000145335	ENSG00000146477	6	3.84597e-12
OID20658	ENSG00000159723	ENSG00000146477	13	3.76281e-27
OID31108	ENSG00000174721	ENSG00000146477	24	2.38799e-181
OID20675	ENSG00000138755	ENSG00000146477	2	3.04854e-12
OID21146	ENSG00000197081	ENSG00000146477	14	1.96968e-38
OID21388	ENSG00000122585	ENSG00000146477	6	1.68944e-17
OID21368	ENSG00000142871	ENSG00000146477	8	2.45331e-19
OID30747	ENSG00000198670	ENSG00000146477	14	0
OID20269	ENSG00000105976	ENSG00000146477	5	6.50982e-17
OID30785	ENSG00000122194	ENSG00000146477	19	6.32356e-54
OID20226	ENSG00000091986	ENSG00000146477	8	2.11444e-13
OID20660	ENSG00000256043	ENSG00000146477	1	2.66962e-10
OID21461	ENSG00000198732	ENSG00000146540	2	4.14494e-11
OID20310	ENSG00000142949	ENSG00000146540	1	5.58168e-11
OID31095	ENSG00000146540	ENSG00000146540	9	1.22938e-151
OID20216	ENSG00000124145	ENSG00000146540	18	9.68847e-86
OID20169	ENSG00000115884	ENSG00000146540	3	8.56436e-16
OID20527	ENSG00000175497	ENSG00000146556	35	4.67388e-28
OID30969	ENSG00000215018	ENSG00000146574	1	7.39808e-25
OID20309	ENSG00000172232	ENSG00000146592	1	4.48031e-13
OID21374	ENSG00000163221	ENSG00000146592	1	1.89647e-11
OID20183	ENSG00000173391	ENSG00000146592	1	4.61404e-14
OID20491	ENSG00000108342	ENSG00000146592	1	2.41931e-13
OID20832	ENSG00000159339	ENSG00000146592	1	8.01623e-11
OID21032	ENSG00000129103	ENSG00000146648	1	3.95499e-21
OID20319	ENSG00000146648	ENSG00000146648	10	4.01912e-81
OID21357	ENSG00000109321	ENSG00000146648	1	2.84962e-13
OID30644	ENSG00000110025	ENSG00000146670	1	5.7457e-17
OID20320	ENSG00000115828	ENSG00000146670	1	9.97109e-18
OID21191	ENSG00000168056	ENSG00000146670	1	4.93147e-34
OID20398	ENSG00000146674	ENSG00000146674	3	0
OID30265	ENSG00000188372	ENSG00000146700	4	0
OID20230	ENSG00000106211	ENSG00000146700	11	0
OID20182	ENSG00000146700	ENSG00000146700	11	0
OID21527	ENSG00000139193	ENSG00000146700	1	2.72402e-10
OID20772	ENSG00000106178	ENSG00000146700	11	5.90887e-36
OID20230	ENSG00000106211	ENSG00000146701	14	0
OID20772	ENSG00000106178	ENSG00000146701	8	0
OID20668	ENSG00000172156	ENSG00000146701	2	2.98487e-22
OID20546	ENSG00000006606	ENSG00000146701	1	2.26151e-14
OID20182	ENSG00000146700	ENSG00000146701	14	1.45185e-35
OID30071	ENSG00000127946	ENSG00000146701	2	1.84792e-13
OID30265	ENSG00000188372	ENSG00000146701	7	0
OID20126	ENSG00000105205	ENSG00000146701	1	1.06184e-26
OID20772	ENSG00000106178	ENSG00000146707	11	1.42614e-31
OID20230	ENSG00000106211	ENSG00000146707	41	0
OID20182	ENSG00000146700	ENSG00000146707	14	0
OID30265	ENSG00000188372	ENSG00000146707	2	0
OID20172	ENSG00000163534	ENSG00000146729	3	8.95433e-18
OID21133	ENSG00000104921	ENSG00000146729	2	9.27121e-12
OID20319	ENSG00000146648	ENSG00000146729	1	4.2519e-24
OID20917	ENSG00000162490	ENSG00000146729	5	2.43622e-19
OID20635	ENSG00000007312	ENSG00000146729	1	6.48885e-11
OID20319	ENSG00000146648	ENSG00000146731	1	2.7911e-11
OID21032	ENSG00000129103	ENSG00000146733	1	3.48647e-11
OID20319	ENSG00000146648	ENSG00000146733	1	1.75416e-10
OID30771	ENSG00000121410	ENSG00000146755	1	3.71187e-29
OID30963	ENSG00000152266	ENSG00000146755	1	1.31135e-10
OID30709	ENSG00000135744	ENSG00000146755	1	3.38516e-17
OID20240	ENSG00000130164	ENSG00000146755	1	6.15721e-23
OID30763	ENSG00000188488	ENSG00000146755	1	3.36223e-16
OID20539	ENSG00000139540	ENSG00000146755	1	1.26644e-19
OID31342	ENSG00000177943	ENSG00000146755	2	5.87397e-48
OID20349	ENSG00000101981	ENSG00000146755	1	1.25102e-13
OID30778	ENSG00000132703	ENSG00000146755	1	1.38681e-11
OID20334	ENSG00000275152	ENSG00000146755	1	7.15412e-11
OID21292	ENSG00000086730	ENSG00000146755	1	6.89734e-11
OID20584	ENSG00000010610	ENSG00000146755	1	1.12145e-11
OID20116	ENSG00000144857	ENSG00000146755	1	3.56719e-11
OID20402	ENSG00000115718	ENSG00000146755	1	4.3343e-15
OID30330	ENSG00000085552	ENSG00000146755	1	1.87803e-29
OID31436	ENSG00000117118	ENSG00000146755	1	1.79133e-10
OID21388	ENSG00000122585	ENSG00000146755	1	1.11148e-11
OID20244	ENSG00000198848	ENSG00000146755	1	1.82593e-13
OID21319	ENSG00000124762	ENSG00000146755	1	6.1945e-12
OID31107	ENSG00000152804	ENSG00000146755	1	3.17751e-12
OID30737	ENSG00000184500	ENSG00000146755	1	7.95459e-12
OID21134	ENSG00000140545	ENSG00000146755	1	8.30947e-20
OID21402	ENSG00000105550	ENSG00000146755	3	3.19592e-38
OID30777	ENSG00000149131	ENSG00000146755	1	7.62291e-21
OID30785	ENSG00000122194	ENSG00000146755	1	7.2333e-13
OID21514	ENSG00000140564	ENSG00000146755	1	5.97021e-17
OID21478	ENSG00000066468	ENSG00000146755	1	1.42794e-16
OID30588	ENSG00000111452	ENSG00000146755	1	1.00249e-18
OID30742	ENSG00000161031	ENSG00000146755	1	3.0159e-15
OID20372	ENSG00000057593	ENSG00000146755	1	1.04815e-13
OID30767	ENSG00000099937	ENSG00000146755	1	5.15843e-20
OID21368	ENSG00000142871	ENSG00000146755	1	8.11668e-12
OID30684	ENSG00000126218	ENSG00000146755	1	2.16583e-15
OID21355	ENSG00000155975	ENSG00000146755	1	2.32156e-10
OID21093	ENSG00000175189	ENSG00000146755	1	1.83809e-11
OID20763	ENSG00000052344	ENSG00000146755	1	7.58972e-25
OID20658	ENSG00000159723	ENSG00000146755	1	2.51258e-10
OID21259	ENSG00000127554	ENSG00000146755	1	1.76478e-10
OID30348	ENSG00000108950	ENSG00000146755	1	8.12217e-22
OID30784	ENSG00000126759	ENSG00000146755	1	1.42256e-10
OID30774	ENSG00000100665	ENSG00000146755	1	2.19656e-13
OID20095	ENSG00000170775	ENSG00000146755	1	1.83996e-20
OID30789	ENSG00000117601	ENSG00000146755	1	1.51228e-14
OID30645	ENSG00000145335	ENSG00000146755	1	1.99096e-10
OID21047	ENSG00000101405	ENSG00000146755	1	1.5523e-20
OID20280	ENSG00000091704	ENSG00000146755	1	5.57354e-12
OID30677	ENSG00000213398	ENSG00000146755	1	7.31257e-20
OID21075	ENSG00000100031	ENSG00000146755	1	1.25006e-17
OID31340	ENSG00000170412	ENSG00000146755	1	1.17326e-12
OID30790	ENSG00000000971	ENSG00000146755	1	2.39028e-14
OID21263	ENSG00000115263	ENSG00000146755	1	1.96249e-12
OID30717	ENSG00000114200	ENSG00000146755	1	1.46e-19
OID31353	ENSG00000175387	ENSG00000146755	1	1.70201e-10
OID21092	ENSG00000113805	ENSG00000146755	1	1.27636e-28
OID20705	ENSG00000065361	ENSG00000146755	1	2.14439e-19
OID21456	ENSG00000124490	ENSG00000146757	1	2.04561e-23
OID20296	ENSG00000169919	ENSG00000146757	5	5.45638e-53
OID20406	ENSG00000197635	ENSG00000146757	1	4.03404e-12
OID20095	ENSG00000170775	ENSG00000146809	2	1.10221e-20
OID30585	ENSG00000087085	ENSG00000146826	1	1.0187e-65
OID21317	ENSG00000166997	ENSG00000146826	2	1.35725e-26
OID21258	ENSG00000161381	ENSG00000146826	1	2.25836e-12
OID20239	ENSG00000197614	ENSG00000146826	1	2.74685e-16
OID20351	ENSG00000179954	ENSG00000146826	1	5.54805e-16
OID21377	ENSG00000109586	ENSG00000146826	1	2.35194e-18
OID21026	ENSG00000038427	ENSG00000146826	1	2.46408e-31
OID20522	ENSG00000130427	ENSG00000146826	1	5.68937e-13
OID30394	ENSG00000174807	ENSG00000146826	1	1.64353e-47
OID20384	ENSG00000106333	ENSG00000146826	1	2.88137e-44
OID30394	ENSG00000174807	ENSG00000146828	1	6.72209e-11
OID20197	ENSG00000121716	ENSG00000146828	10	0
OID20384	ENSG00000106333	ENSG00000146828	6	2.71512e-27
OID30585	ENSG00000087085	ENSG00000146828	11	0
OID21129	ENSG00000085514	ENSG00000146828	14	0
OID20242	ENSG00000196411	ENSG00000146828	18	6.20929e-105
OID21377	ENSG00000109586	ENSG00000146828	5	3.26461e-26
OID20566	ENSG00000189430	ENSG00000146830	4	5.00572e-11
OID20369	ENSG00000072274	ENSG00000146830	1	2.81582e-12
OID30191	ENSG00000077454	ENSG00000146830	3	1.73935e-12
OID20665	ENSG00000117560	ENSG00000146830	1	4.99395e-11
OID30585	ENSG00000087085	ENSG00000146830	27	0
OID21525	ENSG00000198719	ENSG00000146830	28	2.63008e-13
OID20384	ENSG00000106333	ENSG00000146830	10	4.67687e-24
OID30394	ENSG00000174807	ENSG00000146830	27	1.14203e-26
OID21377	ENSG00000109586	ENSG00000146830	3	2.79305e-13
OID21026	ENSG00000038427	ENSG00000146830	1	1.41357e-12
OID20270	ENSG00000149564	ENSG00000146830	1	1.57004e-10
OID20134	ENSG00000079112	ENSG00000146830	1	7.47075e-13
OID20351	ENSG00000179954	ENSG00000146830	1	3.87763e-13
OID20242	ENSG00000196411	ENSG00000146830	37	1.43036e-68
OID21317	ENSG00000166997	ENSG00000146830	1	8.66884e-20
OID21129	ENSG00000085514	ENSG00000146830	8	0
OID20197	ENSG00000121716	ENSG00000146830	8	0
OID30585	ENSG00000087085	ENSG00000146833	2	9.17008e-17
OID20197	ENSG00000121716	ENSG00000146833	11	0
OID21317	ENSG00000166997	ENSG00000146833	28	3.42729e-17
OID21129	ENSG00000085514	ENSG00000146833	12	0
OID21129	ENSG00000085514	ENSG00000146834	7	0
OID21317	ENSG00000166997	ENSG00000146834	2	5.33352e-20
OID20722	ENSG00000214253	ENSG00000146834	1	4.02626e-14
OID20197	ENSG00000121716	ENSG00000146834	6	0
OID30585	ENSG00000087085	ENSG00000146834	3	1.51793e-91
OID20883	ENSG00000254999	ENSG00000146834	1	9.99361e-11
OID21489	ENSG00000110492	ENSG00000146834	1	1.90624e-10
OID20740	ENSG00000154188	ENSG00000146834	1	2.67247e-10
OID30394	ENSG00000174807	ENSG00000146834	2	1.62747e-36
OID20513	ENSG00000153094	ENSG00000146834	1	1.6658e-10
OID20905	ENSG00000124882	ENSG00000146834	1	2.30914e-10
OID20522	ENSG00000130427	ENSG00000146834	1	1.76619e-13
OID20384	ENSG00000106333	ENSG00000146834	2	1.51243e-100
OID30232	ENSG00000230989	ENSG00000146834	6	1.89e-33
OID20351	ENSG00000179954	ENSG00000146834	1	4.55127e-11
OID21171	ENSG00000105388	ENSG00000146834	1	6.14449e-12
OID20369	ENSG00000072274	ENSG00000146834	1	1.379e-15
OID30359	ENSG00000135919	ENSG00000146834	2	4.12289e-12
OID20342	ENSG00000106366	ENSG00000146834	2	1.21263e-11
OID20992	ENSG00000033170	ENSG00000146834	2	9.13231e-12
OID21479	ENSG00000088882	ENSG00000146834	6	8.5342e-15
OID20242	ENSG00000196411	ENSG00000146834	1	5.59633e-12
OID30501	ENSG00000183019	ENSG00000146834	1	3.94339e-12
OID21026	ENSG00000038427	ENSG00000146834	2	6.19264e-21
OID20720	ENSG00000167642	ENSG00000146834	1	1.87302e-11
OID21465	ENSG00000113070	ENSG00000146834	7	2.08826e-16
OID20242	ENSG00000196411	ENSG00000146839	2	9.02058e-43
OID30585	ENSG00000087085	ENSG00000146839	1	1.24208e-56
OID20384	ENSG00000106333	ENSG00000146839	2	1.8451e-52
OID20522	ENSG00000130427	ENSG00000146839	2	1.56312e-10
OID30191	ENSG00000077454	ENSG00000146839	1	1.2151e-10
OID21060	ENSG00000158516	ENSG00000146842	20	0
OID20307	ENSG00000018236	ENSG00000146858	2	4.15438e-17
OID30379	ENSG00000168542	ENSG00000146872	1	1.00113e-10
OID20979	ENSG00000132031	ENSG00000146872	1	9.20949e-14
OID20677	ENSG00000146904	ENSG00000146904	16	5.64963e-188
OID20881	ENSG00000197993	ENSG00000146904	1	2.27389e-12
OID31134	ENSG00000117868	ENSG00000146918	7	5.18738e-38
OID20307	ENSG00000018236	ENSG00000146963	1	1.78962e-24
OID21463	ENSG00000091879	ENSG00000147316	3	1.61853e-17
OID31124	ENSG00000171864	ENSG00000147324	3	6.12615e-18
OID31473	ENSG00000178597	ENSG00000147324	2	7.89754e-17
OID20276	ENSG00000164733	ENSG00000147324	6	4.94064e-217
OID21407	ENSG00000129437	ENSG00000147324	1	2.60163e-10
OID20097	ENSG00000104812	ENSG00000147324	6	6.225e-114
OID30202	ENSG00000169900	ENSG00000147324	1	1.98232e-12
OID20919	ENSG00000131015	ENSG00000147324	2	3.37648e-15
OID20335	ENSG00000108821	ENSG00000147324	1	3.86926e-11
OID21060	ENSG00000158516	ENSG00000147324	2	2.12588e-11
OID20188	ENSG00000175445	ENSG00000147408	1	1.29655e-10
OID21026	ENSG00000038427	ENSG00000147408	15	1.60486e-28
OID30412	ENSG00000120332	ENSG00000147419	1	2.43422e-54
OID30732	ENSG00000120885	ENSG00000147419	17	1.44275e-23
OID31158	ENSG00000168078	ENSG00000147419	1	6.25657e-11
OID20359	ENSG00000041982	ENSG00000147419	6	3.95389e-30
OID21058	ENSG00000168079	ENSG00000147419	10	7.35377e-29
OID20767	ENSG00000132561	ENSG00000147419	2	5.64187e-86
OID20767	ENSG00000132561	ENSG00000147421	1	4.90975e-240
OID30412	ENSG00000120332	ENSG00000147421	1	1.40674e-130
OID31381	ENSG00000168522	ENSG00000147434	1	2.79364e-11
OID20967	ENSG00000104689	ENSG00000147439	1	0
OID20981	ENSG00000120889	ENSG00000147439	1	4.32543e-11
OID20592	ENSG00000120659	ENSG00000147439	1	2.32355e-13
OID20277	ENSG00000076662	ENSG00000147454	1	5.91554e-19
OID20258	ENSG00000172016	ENSG00000147454	4	9.00283e-12
OID20967	ENSG00000104689	ENSG00000147454	6	2.92458e-26
OID20957	ENSG00000116147	ENSG00000147454	1	1.82951e-10
OID20967	ENSG00000104689	ENSG00000147457	17	0
OID20265	ENSG00000173535	ENSG00000147457	2	1.0095e-48
OID20592	ENSG00000120659	ENSG00000147457	18	1.6477e-61
OID20144	ENSG00000147471	ENSG00000147471	1	1.35529e-11
OID31405	ENSG00000147485	ENSG00000147485	2	5.1844e-125
OID31043	ENSG00000085788	ENSG00000147526	1	5.52972e-19
OID20984	ENSG00000104332	ENSG00000147533	6	1.13251e-31
OID20701	ENSG00000150938	ENSG00000147535	1	9.51439e-16
OID21438	ENSG00000063660	ENSG00000147535	1	6.87123e-15
OID31488	ENSG00000168615	ENSG00000147535	1	9.84649e-17
OID31043	ENSG00000085788	ENSG00000147535	15	2.61116e-55
OID21364	ENSG00000154646	ENSG00000147536	1	6.13252e-13
OID20984	ENSG00000104332	ENSG00000147536	3	5.52878e-27
OID31043	ENSG00000085788	ENSG00000147548	4	3.85332e-47
OID21257	ENSG00000147571	ENSG00000147571	2	5.54116e-97
OID21257	ENSG00000147571	ENSG00000147573	8	2.19779e-66
OID21257	ENSG00000147571	ENSG00000147576	17	1.17251e-30
OID20245	ENSG00000170323	ENSG00000147588	1	1.47378e-20
OID20076	ENSG00000170231	ENSG00000147592	25	1.85922e-304
OID30890	ENSG00000112782	ENSG00000147592	14	8.76354e-16
OID20778	ENSG00000163586	ENSG00000147592	6	1.47175e-12
OID20596	ENSG00000171345	ENSG00000147592	2	7.90926e-11
OID30086	ENSG00000132744	ENSG00000147592	9	4.70404e-15
OID20200	ENSG00000145384	ENSG00000147592	25	8.47198e-40
OID31051	ENSG00000169906	ENSG00000147592	3	2.63602e-11
OID20748	ENSG00000171747	ENSG00000147592	16	6.42118e-20
OID20150	ENSG00000147592	ENSG00000147592	25	3.01358e-92
OID20723	ENSG00000164265	ENSG00000147592	2	1.79976e-15
OID30997	ENSG00000166143	ENSG00000147592	1	6.89643e-11
OID20284	ENSG00000131981	ENSG00000147592	16	5.91931e-21
OID21365	ENSG00000114113	ENSG00000147592	23	1.42327e-28
OID20225	ENSG00000185015	ENSG00000147613	1	5.54568e-13
OID20271	ENSG00000164879	ENSG00000147614	1	2.80469e-10
OID20225	ENSG00000185015	ENSG00000147614	2	2.90634e-175
OID20918	ENSG00000147654	ENSG00000147642	5	4.03304e-16
OID20767	ENSG00000132561	ENSG00000147649	2	6.94806e-13
OID30406	ENSG00000104324	ENSG00000147649	1	2.54404e-37
OID21447	ENSG00000184292	ENSG00000147649	1	5.84364e-30
OID20918	ENSG00000147654	ENSG00000147654	3	7.93505e-14
OID21500	ENSG00000174080	ENSG00000147654	2	3.77739e-11
OID30979	ENSG00000104450	ENSG00000147669	3	0
OID20735	ENSG00000164761	ENSG00000147676	12	2.22455e-227
OID20288	ENSG00000136960	ENSG00000147676	10	1.78737e-100
OID20299	ENSG00000136999	ENSG00000147676	9	4.81657e-22
OID20204	ENSG00000167941	ENSG00000147676	2	3.29757e-11
OID20592	ENSG00000120659	ENSG00000147676	13	1.31852e-231
OID20335	ENSG00000108821	ENSG00000147676	1	8.18425e-11
OID21456	ENSG00000124490	ENSG00000147676	1	1.36988e-10
OID21388	ENSG00000122585	ENSG00000147679	8	2.56596e-33
OID20987	ENSG00000100721	ENSG00000147697	1	1.29556e-10
OID20172	ENSG00000163534	ENSG00000147697	1	2.50129e-13
OID30406	ENSG00000104324	ENSG00000147804	1	2.42332e-11
OID20881	ENSG00000197993	ENSG00000147813	1	5.25338e-15
OID30102	ENSG00000136159	ENSG00000147813	16	2.82898e-12
OID31493	ENSG00000167653	ENSG00000147813	21	3.49606e-17
OID31469	ENSG00000277494	ENSG00000147813	1	2.57584e-10
OID31114	ENSG00000147813	ENSG00000147813	2	0
OID20694	ENSG00000150782	ENSG00000147813	6	1.84035e-16
OID30250	ENSG00000261150	ENSG00000147813	24	7.16625e-115
OID21301	ENSG00000102755	ENSG00000147852	1	2.77798e-23
OID20650	ENSG00000112715	ENSG00000147852	4	1.37455e-77
OID20381	ENSG00000185245	ENSG00000147853	1	1.22538e-10
OID21273	ENSG00000197646	ENSG00000147854	1	2.38116e-10
OID20939	ENSG00000127578	ENSG00000147883	4	5.14688e-25
OID21409	ENSG00000185985	ENSG00000147883	1	3.63725e-12
OID20939	ENSG00000127578	ENSG00000147889	1	2.6918e-11
OID21496	ENSG00000120156	ENSG00000147894	2	1.27624e-14
OID20228	ENSG00000135047	ENSG00000147894	35	5.64499e-35
OID20155	ENSG00000137142	ENSG00000147905	1	4.75749e-77
OID30289	ENSG00000137106	ENSG00000147912	7	2.05596e-41
OID21308	ENSG00000164978	ENSG00000147955	4	7.30595e-52
OID21500	ENSG00000174080	ENSG00000147955	1	6.16464e-11
OID30234	ENSG00000122707	ENSG00000147955	1	3.78251e-17
OID21468	ENSG00000127415	ENSG00000147955	1	7.74393e-15
OID21028	ENSG00000166311	ENSG00000147955	1	9.79906e-13
OID20931	ENSG00000138744	ENSG00000147955	2	6.55756e-21
OID20121	ENSG00000213927	ENSG00000147955	3	1.88076e-28
OID20509	ENSG00000122711	ENSG00000147955	2	6.45886e-11
OID21429	ENSG00000144749	ENSG00000147955	1	2.20526e-11
OID20487	ENSG00000115598	ENSG00000147955	1	1.08057e-15
OID21020	ENSG00000187764	ENSG00000148082	1	9.25876e-18
OID20202	ENSG00000263761	ENSG00000148090	1	2.24778e-17
OID30315	ENSG00000106819	ENSG00000148090	1	4.16379e-25
OID21006	ENSG00000149972	ENSG00000148110	9	4.48767e-65
OID20227	ENSG00000165140	ENSG00000148110	9	1.3234e-62
OID21123	ENSG00000106809	ENSG00000148110	2	1.63198e-20
OID21006	ENSG00000149972	ENSG00000148120	1	5.52185e-11
OID20227	ENSG00000165140	ENSG00000148120	5	1.11224e-42
OID31359	ENSG00000042832	ENSG00000148143	1	1.99464e-27
OID30297	ENSG00000106853	ENSG00000148154	7	5.96348e-48
OID20072	ENSG00000106868	ENSG00000148154	2	3.60631e-46
OID30256	ENSG00000119471	ENSG00000148154	5	0
OID30256	ENSG00000119471	ENSG00000148158	3	8.39889e-30
OID30714	ENSG00000148180	ENSG00000148175	2	1.791e-24
OID20285	ENSG00000106780	ENSG00000148175	3	3.27581e-21
OID30744	ENSG00000106804	ENSG00000148175	2	1.305e-33
OID30714	ENSG00000148180	ENSG00000148180	7	1.74511e-45
OID20217	ENSG00000100292	ENSG00000148180	2	8.3779e-13
OID30744	ENSG00000106804	ENSG00000148180	9	5.75458e-50
OID20285	ENSG00000106780	ENSG00000148180	8	4.50937e-69
OID21163	ENSG00000136933	ENSG00000148200	1	1.00385e-20
OID20663	ENSG00000145649	ENSG00000148218	1	1.94778e-15
OID30428	ENSG00000136869	ENSG00000148219	1	1.33976e-11
OID20663	ENSG00000145649	ENSG00000148225	1	2.28765e-10
OID20090	ENSG00000169347	ENSG00000148248	2	1.28565e-26
OID31514	ENSG00000198643	ENSG00000148248	2	3.9754e-42
OID21358	ENSG00000128567	ENSG00000148248	1	2.21467e-10
OID21136	ENSG00000168685	ENSG00000148248	1	2.57701e-11
OID20249	ENSG00000160323	ENSG00000148248	1	2.95091e-307
OID30405	ENSG00000104938	ENSG00000148248	1	5.16909e-63
OID20298	ENSG00000142789	ENSG00000148248	1	1.99204e-12
OID30497	ENSG00000163295	ENSG00000148248	1	1.60254e-24
OID30914	ENSG00000138161	ENSG00000148248	2	1.1975e-12
OID21496	ENSG00000120156	ENSG00000148248	1	1.95363e-14
OID20262	ENSG00000090659	ENSG00000148248	1	3.69796e-69
OID20134	ENSG00000079112	ENSG00000148248	1	6.07154e-15
OID20290	ENSG00000007908	ENSG00000148248	1	4.93862e-27
OID31295	ENSG00000174951	ENSG00000148248	1	1.92501e-10
OID20461	ENSG00000185291	ENSG00000148248	1	4.88278e-11
OID20248	ENSG00000108622	ENSG00000148248	1	1.88096e-25
OID21044	ENSG00000166734	ENSG00000148248	1	1.27273e-10
OID21041	ENSG00000116977	ENSG00000148248	1	1.19645e-10
OID20752	ENSG00000162438	ENSG00000148248	1	3.32659e-23
OID20590	ENSG00000182566	ENSG00000148248	1	7.98537e-12
OID20889	ENSG00000167178	ENSG00000148248	1	5.2808e-13
OID20132	ENSG00000118946	ENSG00000148248	1	3.90037e-13
OID21076	ENSG00000187244	ENSG00000148248	1	2.44354e-13
OID20303	ENSG00000066056	ENSG00000148248	2	4.61572e-29
OID20243	ENSG00000179776	ENSG00000148248	2	6.39441e-32
OID20598	ENSG00000173482	ENSG00000148248	1	5.1853e-20
OID20748	ENSG00000171747	ENSG00000148248	1	7.96349e-31
OID31504	ENSG00000114204	ENSG00000148248	2	5.49443e-28
OID20256	ENSG00000110799	ENSG00000148248	1	3.24011e-21
OID30675	ENSG00000175164	ENSG00000148248	1	1.17727e-129
OID30377	ENSG00000198788	ENSG00000148248	2	1.05787e-40
OID21371	ENSG00000164574	ENSG00000148288	2	3.02693e-31
OID20333	ENSG00000243480	ENSG00000148288	1	2.02995e-10
OID30579	ENSG00000173706	ENSG00000148288	1	1.47011e-24
OID20461	ENSG00000185291	ENSG00000148288	3	2.6209e-67
OID30288	ENSG00000159224	ENSG00000148288	1	4.84633e-13
OID30914	ENSG00000138161	ENSG00000148288	6	1.96949e-142
OID20353	ENSG00000039068	ENSG00000148288	1	2.5159e-20
OID20752	ENSG00000162438	ENSG00000148288	1	8.56405e-13
OID20891	ENSG00000117298	ENSG00000148288	1	5.31526e-38
OID30759	ENSG00000165471	ENSG00000148288	2	1.51857e-71
OID20145	ENSG00000105376	ENSG00000148288	2	7.35819e-64
OID20248	ENSG00000108622	ENSG00000148288	5	0
OID21058	ENSG00000168079	ENSG00000148288	1	2.48125e-14
OID31295	ENSG00000174951	ENSG00000148288	2	1.66533e-37
OID20241	ENSG00000167434	ENSG00000148288	2	1.07288e-30
OID21044	ENSG00000166734	ENSG00000148288	2	7.33155e-26
OID20179	ENSG00000134812	ENSG00000148288	2	1.26977e-37
OID20674	ENSG00000131142	ENSG00000148288	1	2.8126e-23
OID21131	ENSG00000261371	ENSG00000148288	2	7.98915e-52
OID21029	ENSG00000130303	ENSG00000148288	2	4.76458e-15
OID21215	ENSG00000072694	ENSG00000148288	2	1.84877e-29
OID21484	ENSG00000198910	ENSG00000148288	3	6.59467e-71
OID20269	ENSG00000105976	ENSG00000148288	2	2.62032e-25
OID21305	ENSG00000167261	ENSG00000148288	2	1.33747e-41
OID20881	ENSG00000197993	ENSG00000148288	2	3.02675e-51
OID31157	ENSG00000141086	ENSG00000148288	2	1.05859e-27
OID20614	ENSG00000156453	ENSG00000148288	2	5.98673e-13
OID30497	ENSG00000163295	ENSG00000148288	6	9.00687e-66
OID31433	ENSG00000080031	ENSG00000148288	1	1.68109e-11
OID20152	ENSG00000138028	ENSG00000148288	1	7.06186e-11
OID31514	ENSG00000198643	ENSG00000148288	6	8.4425e-80
OID21353	ENSG00000113658	ENSG00000148288	1	3.97226e-24
OID20934	ENSG00000104371	ENSG00000148288	3	6.06844e-20
OID20578	ENSG00000105371	ENSG00000148288	1	1.12411e-32
OID20287	ENSG00000106991	ENSG00000148288	2	3.8552e-13
OID20595	ENSG00000163606	ENSG00000148288	1	1.86174e-27
OID20303	ENSG00000066056	ENSG00000148288	4	2.49876e-27
OID30582	ENSG00000147113	ENSG00000148288	1	5.40423e-21
OID20411	ENSG00000090339	ENSG00000148288	1	2.41871e-24
OID20919	ENSG00000131015	ENSG00000148288	1	2.30642e-22
OID21113	ENSG00000046604	ENSG00000148288	3	8.90772e-45
OID20569	ENSG00000151882	ENSG00000148288	1	7.44378e-14
OID21383	ENSG00000163283	ENSG00000148288	1	5.66111e-20
OID21025	ENSG00000174059	ENSG00000148288	2	3.49576e-45
OID21076	ENSG00000187244	ENSG00000148288	3	2.16488e-45
OID30696	ENSG00000159640	ENSG00000148288	1	2.52462e-15
OID20590	ENSG00000182566	ENSG00000148288	5	1.45262e-65
OID21497	ENSG00000128052	ENSG00000148288	2	1.21117e-72
OID20090	ENSG00000169347	ENSG00000148288	6	1.27764e-136
OID21090	ENSG00000176435	ENSG00000148288	1	3.11514e-18
OID20415	ENSG00000115386	ENSG00000148288	2	7.85e-17
OID21358	ENSG00000128567	ENSG00000148288	3	1.50227e-77
OID31151	ENSG00000188175	ENSG00000148288	1	1.0974e-36
OID30628	ENSG00000196188	ENSG00000148288	1	9.20009e-14
OID31092	ENSG00000139182	ENSG00000148288	1	8.90395e-18
OID30622	ENSG00000116106	ENSG00000148288	2	4.66e-16
OID30545	ENSG00000110400	ENSG00000148288	1	3.314e-14
OID20706	ENSG00000184613	ENSG00000148288	1	3.29037e-12
OID30675	ENSG00000175164	ENSG00000148288	6	0
OID20256	ENSG00000110799	ENSG00000148288	5	1.13821e-80
OID20249	ENSG00000160323	ENSG00000148288	1	2.28176e-58
OID20266	ENSG00000172023	ENSG00000148288	2	4.97125e-23
OID21496	ENSG00000120156	ENSG00000148288	1	4.78521e-31
OID31490	ENSG00000188211	ENSG00000148288	1	1.48946e-25
OID21274	ENSG00000140443	ENSG00000148288	1	5.60957e-50
OID30324	ENSG00000127329	ENSG00000148288	2	2.23177e-20
OID21322	ENSG00000008513	ENSG00000148288	1	2.52732e-11
OID20598	ENSG00000173482	ENSG00000148288	2	4.80095e-24
OID30377	ENSG00000198788	ENSG00000148288	6	1.89141e-133
OID30693	ENSG00000175535	ENSG00000148288	3	9.29056e-31
OID20243	ENSG00000179776	ENSG00000148288	4	2.03341e-20
OID21528	ENSG00000079385	ENSG00000148288	1	1.17718e-13
OID20873	ENSG00000126259	ENSG00000148288	2	2.12356e-12
OID21136	ENSG00000168685	ENSG00000148288	4	3.12895e-127
OID20242	ENSG00000196411	ENSG00000148288	1	5.4572e-22
OID20100	ENSG00000197586	ENSG00000148288	1	1.22659e-14
OID30703	ENSG00000123454	ENSG00000148288	1	2.08418e-16
OID20298	ENSG00000142789	ENSG00000148288	2	2.75711e-22
OID21464	ENSG00000156076	ENSG00000148288	1	3.41685e-13
OID20311	ENSG00000148400	ENSG00000148288	2	3.6433e-14
OID20231	ENSG00000178726	ENSG00000148288	2	1.71027e-15
OID20748	ENSG00000171747	ENSG00000148288	6	1.17491e-67
OID21041	ENSG00000116977	ENSG00000148288	2	1.55026e-116
OID20716	ENSG00000116815	ENSG00000148288	3	7.12321e-61
OID30255	ENSG00000128917	ENSG00000148288	1	3.6425e-13
OID21329	ENSG00000168758	ENSG00000148288	1	6.62625e-11
OID21491	ENSG00000037280	ENSG00000148288	1	1.2212e-33
OID21390	ENSG00000129450	ENSG00000148288	1	8.8018e-13
OID30226	ENSG00000154133	ENSG00000148288	3	9.28558e-34
OID20290	ENSG00000007908	ENSG00000148288	7	0
OID20866	ENSG00000173702	ENSG00000148288	1	4.24655e-20
OID20561	ENSG00000154639	ENSG00000148288	2	8.70848e-28
OID20379	ENSG00000174175	ENSG00000148288	1	2.01299e-16
OID20471	ENSG00000115339	ENSG00000148288	2	6.74285e-31
OID20980	ENSG00000171102	ENSG00000148288	7	4.02223e-32
OID20889	ENSG00000167178	ENSG00000148288	2	1.38991e-22
OID20132	ENSG00000118946	ENSG00000148288	4	3.4444e-41
OID20775	ENSG00000266200	ENSG00000148288	1	7.58726e-14
OID20134	ENSG00000079112	ENSG00000148288	1	4.75476e-17
OID30405	ENSG00000104938	ENSG00000148288	6	1.01269e-94
OID20262	ENSG00000090659	ENSG00000148288	6	7.44515e-91
OID30401	ENSG00000136011	ENSG00000148288	1	3.57909e-64
OID30411	ENSG00000142615	ENSG00000148288	1	1.44391e-13
OID30179	ENSG00000137948	ENSG00000148288	1	6.73159e-12
OID31504	ENSG00000114204	ENSG00000148288	4	2.28645e-34
OID20606	ENSG00000113594	ENSG00000148288	1	1.60182e-31
OID21447	ENSG00000184292	ENSG00000148290	12	3.72315e-18
OID20752	ENSG00000162438	ENSG00000148290	22	4.44817e-110
OID20265	ENSG00000173535	ENSG00000148290	14	2.06275e-26
OID21154	ENSG00000160182	ENSG00000148290	1	5.27497e-11
OID21044	ENSG00000166734	ENSG00000148290	19	6.40356e-46
OID31308	ENSG00000273777	ENSG00000148290	19	4.1077e-78
OID30914	ENSG00000138161	ENSG00000148290	11	1.35902e-37
OID20657	ENSG00000153208	ENSG00000148290	2	2.45855e-12
OID30497	ENSG00000163295	ENSG00000148290	26	0
OID21025	ENSG00000174059	ENSG00000148290	21	1.40697e-105
OID20353	ENSG00000039068	ENSG00000148290	20	3.0273e-164
OID20333	ENSG00000243480	ENSG00000148290	11	4.96667e-19
OID20109	ENSG00000143537	ENSG00000148290	19	1.81015e-60
OID20461	ENSG00000185291	ENSG00000148290	22	2.40351e-286
OID30622	ENSG00000116106	ENSG00000148290	20	1.16036e-270
OID20411	ENSG00000090339	ENSG00000148290	18	1.74276e-43
OID31295	ENSG00000174951	ENSG00000148290	20	9.03112e-89
OID20603	ENSG00000091972	ENSG00000148290	18	5.84904e-33
OID20891	ENSG00000117298	ENSG00000148290	20	2.19784e-120
OID31045	ENSG00000113555	ENSG00000148290	19	3.11206e-64
OID20248	ENSG00000108622	ENSG00000148290	26	0
OID20674	ENSG00000131142	ENSG00000148290	19	5.99887e-79
OID21371	ENSG00000164574	ENSG00000148290	17	1.07835e-47
OID20565	ENSG00000112149	ENSG00000148290	1	7.5234e-11
OID20701	ENSG00000150938	ENSG00000148290	9	4.25309e-15
OID20343	ENSG00000076706	ENSG00000148290	14	1.35219e-20
OID20621	ENSG00000105329	ENSG00000148290	14	1.71069e-24
OID21124	ENSG00000122861	ENSG00000148290	4	1.01233e-13
OID30337	ENSG00000089472	ENSG00000148290	20	2.00496e-94
OID30280	ENSG00000091136	ENSG00000148290	16	1.91174e-24
OID21155	ENSG00000067182	ENSG00000148290	15	1.28532e-26
OID30585	ENSG00000087085	ENSG00000148290	14	5.81403e-22
OID20768	ENSG00000111321	ENSG00000148290	5	2.60331e-14
OID20590	ENSG00000182566	ENSG00000148290	11	1.27348e-19
OID20361	ENSG00000152583	ENSG00000148290	18	3.13397e-41
OID31371	ENSG00000019102	ENSG00000148290	14	9.27757e-24
OID20606	ENSG00000113594	ENSG00000148290	20	5.03977e-138
OID20595	ENSG00000163606	ENSG00000148290	17	8.16487e-32
OID21273	ENSG00000197646	ENSG00000148290	18	2.2152e-43
OID21136	ENSG00000168685	ENSG00000148290	23	2.68302e-184
OID21002	ENSG00000069764	ENSG00000148290	5	6.63237e-14
OID20348	ENSG00000137496	ENSG00000148290	13	1.52157e-22
OID21493	ENSG00000163513	ENSG00000148290	19	9.02619e-61
OID30579	ENSG00000173706	ENSG00000148290	20	6.00088e-122
OID20249	ENSG00000160323	ENSG00000148290	28	0
OID21463	ENSG00000091879	ENSG00000148290	17	2.06586e-28
OID20716	ENSG00000116815	ENSG00000148290	22	2.91196e-120
OID20169	ENSG00000115884	ENSG00000148290	4	6.10749e-13
OID21328	ENSG00000241399	ENSG00000148290	2	9.01141e-13
OID30582	ENSG00000147113	ENSG00000148290	14	7.45818e-27
OID21301	ENSG00000102755	ENSG00000148290	17	1.67049e-35
OID20100	ENSG00000197586	ENSG00000148290	16	1.53066e-29
OID30696	ENSG00000159640	ENSG00000148290	18	6.27353e-42
OID21048	ENSG00000244486	ENSG00000148290	17	2.31621e-29
OID21497	ENSG00000128052	ENSG00000148290	22	3.69907e-137
OID20257	ENSG00000187800	ENSG00000148290	19	5.18838e-47
OID30324	ENSG00000127329	ENSG00000148290	17	2.87777e-30
OID20378	ENSG00000170458	ENSG00000148290	5	1.02659e-14
OID20327	ENSG00000104918	ENSG00000148290	13	2.73432e-19
OID31491	ENSG00000142166	ENSG00000148290	3	1.30252e-11
OID20743	ENSG00000119888	ENSG00000148290	2	1.6562e-12
OID21218	ENSG00000185303	ENSG00000148290	2	4.48012e-11
OID21131	ENSG00000261371	ENSG00000148290	20	1.11108e-238
OID30391	ENSG00000165828	ENSG00000148290	15	5.75276e-25
OID31514	ENSG00000198643	ENSG00000148290	27	0
OID20145	ENSG00000105376	ENSG00000148290	20	2.04935e-93
OID20269	ENSG00000105976	ENSG00000148290	19	2.26599e-77
OID30360	ENSG00000187118	ENSG00000148290	15	1.8385e-22
OID20090	ENSG00000169347	ENSG00000148290	22	1.08019e-67
OID30759	ENSG00000165471	ENSG00000148290	15	1.45566e-25
OID21297	ENSG00000135940	ENSG00000148290	13	4.08846e-19
OID21496	ENSG00000120156	ENSG00000148290	22	1.31878e-105
OID31091	ENSG00000187871	ENSG00000148290	19	1.94876e-63
OID21251	ENSG00000259823	ENSG00000148290	14	2.98811e-23
OID30681	ENSG00000182578	ENSG00000148290	1	1.30867e-10
OID20356	ENSG00000145623	ENSG00000148290	9	3.06353e-16
OID31157	ENSG00000141086	ENSG00000148290	17	1.25818e-27
OID20369	ENSG00000072274	ENSG00000148290	13	9.98435e-21
OID21364	ENSG00000154646	ENSG00000148290	19	5.01072e-68
OID21090	ENSG00000176435	ENSG00000148290	20	5.23609e-118
OID21484	ENSG00000198910	ENSG00000148290	22	1.10861e-117
OID20134	ENSG00000079112	ENSG00000148290	20	0
OID20311	ENSG00000148400	ENSG00000148290	19	7.96116e-40
OID21056	ENSG00000163131	ENSG00000148290	4	2.17262e-14
OID30628	ENSG00000196188	ENSG00000148290	19	4.64648e-68
OID21322	ENSG00000008513	ENSG00000148290	15	4.30122e-27
OID21528	ENSG00000079385	ENSG00000148290	15	2.76207e-25
OID20256	ENSG00000110799	ENSG00000148290	15	1.09503e-35
OID31459	ENSG00000112818	ENSG00000148290	19	8.84512e-41
OID20241	ENSG00000167434	ENSG00000148290	1	1.93595e-10
OID21108	ENSG00000156535	ENSG00000148290	19	1.20104e-85
OID31488	ENSG00000168615	ENSG00000148290	3	1.57054e-11
OID21305	ENSG00000167261	ENSG00000148290	21	5.96195e-87
OID20593	ENSG00000204516	ENSG00000148290	4	8.94753e-15
OID31490	ENSG00000188211	ENSG00000148290	20	2.88982e-103
OID30384	ENSG00000106952	ENSG00000148290	11	2.4678e-19
OID20303	ENSG00000066056	ENSG00000148290	16	4.19751e-51
OID20934	ENSG00000104371	ENSG00000148290	18	1.09008e-51
OID30476	ENSG00000136114	ENSG00000148290	14	2.20996e-21
OID30693	ENSG00000175535	ENSG00000148290	12	6.42942e-19
OID21145	ENSG00000028137	ENSG00000148290	1	2.82698e-10
OID30675	ENSG00000175164	ENSG00000148290	28	0
OID21076	ENSG00000187244	ENSG00000148290	8	2.25835e-25
OID20159	ENSG00000157766	ENSG00000148290	1	8.45948e-11
OID20283	ENSG00000138623	ENSG00000148290	3	9.40811e-12
OID21443	ENSG00000166450	ENSG00000148290	17	3.07634e-30
OID21079	ENSG00000134755	ENSG00000148290	9	5.65839e-17
OID20340	ENSG00000240038	ENSG00000148290	11	6.32478e-19
OID20186	ENSG00000001617	ENSG00000148290	3	7.19837e-13
OID21014	ENSG00000159167	ENSG00000148290	11	2.94397e-17
OID20611	ENSG00000121858	ENSG00000148290	13	4.82702e-17
OID20147	ENSG00000134352	ENSG00000148290	15	3.7985e-23
OID20498	ENSG00000134470	ENSG00000148290	1	7.96057e-11
OID20111	ENSG00000153162	ENSG00000148290	5	6.81198e-14
OID21525	ENSG00000198719	ENSG00000148290	16	1.47722e-26
OID21171	ENSG00000105388	ENSG00000148290	19	1.20206e-45
OID20789	ENSG00000103024	ENSG00000148290	3	2.20845e-12
OID21113	ENSG00000046604	ENSG00000148290	2	1.82637e-12
OID20179	ENSG00000134812	ENSG00000148290	15	3.86764e-28
OID20889	ENSG00000167178	ENSG00000148290	20	0
OID20222	ENSG00000130202	ENSG00000148290	10	2.41269e-17
OID20328	ENSG00000275718	ENSG00000148290	17	4.35553e-35
OID21312	ENSG00000143061	ENSG00000148290	3	3.74833e-11
OID21228	ENSG00000205846	ENSG00000148290	1	6.96486e-11
OID31151	ENSG00000188175	ENSG00000148290	20	1.20095e-98
OID30401	ENSG00000136011	ENSG00000148290	22	5.00654e-108
OID31493	ENSG00000167653	ENSG00000148290	18	4.7869e-53
OID30377	ENSG00000198788	ENSG00000148290	23	1.17825e-79
OID21393	ENSG00000139626	ENSG00000148290	6	1.94294e-14
OID21041	ENSG00000116977	ENSG00000148290	20	1.85268e-57
OID20152	ENSG00000138028	ENSG00000148290	20	9.48674e-120
OID30690	ENSG00000085265	ENSG00000148290	3	2.29662e-11
OID21353	ENSG00000113658	ENSG00000148290	3	7.57359e-13
OID20243	ENSG00000179776	ENSG00000148290	22	1.80058e-264
OID21274	ENSG00000140443	ENSG00000148290	20	1.61121e-155
OID21329	ENSG00000168758	ENSG00000148290	19	2.98535e-72
OID20262	ENSG00000090659	ENSG00000148290	25	1.72e-130
OID21357	ENSG00000109321	ENSG00000148290	11	2.80337e-16
OID21440	ENSG00000117525	ENSG00000148290	19	8.18808e-63
OID20561	ENSG00000154639	ENSG00000148290	18	4.55169e-57
OID20626	ENSG00000172270	ENSG00000148290	16	6.10921e-27
OID20598	ENSG00000173482	ENSG00000148290	20	0
OID20287	ENSG00000106991	ENSG00000148290	20	4.32912e-251
OID20298	ENSG00000142789	ENSG00000148290	16	1.9928e-27
OID20651	ENSG00000114948	ENSG00000148290	14	4.47449e-24
OID21383	ENSG00000163283	ENSG00000148290	19	3.21419e-62
OID30179	ENSG00000137948	ENSG00000148290	8	2.49417e-14
OID20866	ENSG00000173702	ENSG00000148290	17	8.90851e-48
OID20290	ENSG00000007908	ENSG00000148290	26	0
OID20270	ENSG00000149564	ENSG00000148290	4	1.01126e-13
OID21358	ENSG00000128567	ENSG00000148290	22	9.46239e-154
OID21148	ENSG00000133710	ENSG00000148290	13	1.65181e-18
OID31124	ENSG00000171864	ENSG00000148290	19	4.63078e-88
OID20161	ENSG00000092445	ENSG00000148290	19	5.81878e-62
OID21064	ENSG00000154721	ENSG00000148290	4	1.04343e-12
OID20928	ENSG00000132514	ENSG00000148290	4	1.02149e-12
OID20696	ENSG00000243646	ENSG00000148290	4	1.42555e-13
OID21139	ENSG00000161638	ENSG00000148290	10	1.38262e-16
OID21191	ENSG00000168056	ENSG00000148290	13	8.8507e-19
OID20897	ENSG00000015413	ENSG00000148290	2	2.3624e-13
OID31433	ENSG00000080031	ENSG00000148290	15	2.65012e-25
OID20471	ENSG00000115339	ENSG00000148290	22	6.23098e-98
OID30545	ENSG00000110400	ENSG00000148290	17	4.08799e-46
OID20747	ENSG00000145708	ENSG00000148290	2	2.11368e-13
OID30405	ENSG00000104938	ENSG00000148290	25	1.29668e-124
OID20748	ENSG00000171747	ENSG00000148290	26	4.54807e-198
OID20242	ENSG00000196411	ENSG00000148290	20	2.66296e-109
OID20310	ENSG00000142949	ENSG00000148290	3	2.32481e-12
OID21491	ENSG00000037280	ENSG00000148290	20	7.27638e-138
OID21370	ENSG00000139211	ENSG00000148290	13	5.89133e-24
OID20881	ENSG00000197993	ENSG00000148290	22	1.24839e-97
OID20635	ENSG00000007312	ENSG00000148290	20	8.81791e-90
OID20617	ENSG00000136026	ENSG00000148290	1	6.96546e-11
OID31461	ENSG00000152894	ENSG00000148290	13	2.39186e-20
OID31391	ENSG00000178607	ENSG00000148290	16	6.85458e-27
OID21150	ENSG00000168925	ENSG00000148290	4	2.00655e-13
OID20678	ENSG00000027697	ENSG00000148290	19	8.5503e-36
OID21116	ENSG00000115594	ENSG00000148290	5	2.1578e-14
OID30295	ENSG00000136542	ENSG00000148290	13	7.13671e-21
OID21342	ENSG00000142627	ENSG00000148290	13	1.78525e-20
OID21510	ENSG00000178568	ENSG00000148290	10	6.64956e-15
OID21390	ENSG00000129450	ENSG00000148290	13	8.67357e-22
OID20379	ENSG00000174175	ENSG00000148290	11	1.39425e-17
OID31101	ENSG00000120594	ENSG00000148290	12	1.52951e-16
OID21530	ENSG00000124466	ENSG00000148290	11	2.65585e-16
OID20980	ENSG00000171102	ENSG00000148290	20	1.11181e-193
OID31504	ENSG00000114204	ENSG00000148290	23	1.98449e-96
OID20099	ENSG00000150048	ENSG00000148290	20	6.08567e-182
OID31092	ENSG00000139182	ENSG00000148290	17	1.87546e-37
OID21130	ENSG00000161649	ENSG00000148290	18	1.55312e-33
OID30226	ENSG00000154133	ENSG00000148290	20	8.84594e-224
OID20873	ENSG00000126259	ENSG00000148290	19	3.03339e-84
OID21040	ENSG00000019582	ENSG00000148290	18	3.23642e-44
OID20578	ENSG00000105371	ENSG00000148290	19	1.52215e-96
OID20132	ENSG00000118946	ENSG00000148290	16	1.49125e-23
OID20646	ENSG00000141655	ENSG00000148290	10	1.87713e-17
OID30914	ENSG00000138161	ENSG00000148291	1	1.31044e-14
OID20090	ENSG00000169347	ENSG00000148291	2	6.09059e-20
OID20980	ENSG00000171102	ENSG00000148291	1	2.39534e-54
OID30370	ENSG00000197859	ENSG00000148291	1	5.41467e-42
OID20099	ENSG00000150048	ENSG00000148291	1	2.73659e-11
OID20249	ENSG00000160323	ENSG00000148291	1	0
OID20109	ENSG00000143537	ENSG00000148291	1	7.12038e-18
OID31514	ENSG00000198643	ENSG00000148291	1	1.81738e-26
OID21496	ENSG00000120156	ENSG00000148291	1	3.63279e-18
OID30497	ENSG00000163295	ENSG00000148291	1	6.19136e-18
OID20303	ENSG00000066056	ENSG00000148291	2	4.67621e-22
OID20752	ENSG00000162438	ENSG00000148291	1	9.98292e-17
OID20248	ENSG00000108622	ENSG00000148291	2	1.20824e-14
OID20132	ENSG00000118946	ENSG00000148291	1	1.51461e-13
OID20598	ENSG00000173482	ENSG00000148291	1	2.98516e-26
OID20243	ENSG00000179776	ENSG00000148291	1	1.1489e-37
OID31504	ENSG00000114204	ENSG00000148291	2	3.44584e-37
OID30377	ENSG00000198788	ENSG00000148291	2	3.12578e-24
OID21076	ENSG00000187244	ENSG00000148291	1	1.07606e-18
OID30405	ENSG00000104938	ENSG00000148291	2	5.66244e-38
OID20134	ENSG00000079112	ENSG00000148291	1	5.97804e-11
OID20256	ENSG00000110799	ENSG00000148291	1	6.45889e-16
OID20290	ENSG00000007908	ENSG00000148291	1	1.23501e-19
OID20287	ENSG00000106991	ENSG00000148291	1	1.4592e-13
OID30675	ENSG00000175164	ENSG00000148291	2	3.33023e-74
OID20262	ENSG00000090659	ENSG00000148291	2	1.00564e-41
OID20311	ENSG00000148400	ENSG00000148291	1	1.35401e-10
OID20748	ENSG00000171747	ENSG00000148291	1	1.83995e-17
OID30280	ENSG00000091136	ENSG00000148296	3	6.94755e-13
OID20614	ENSG00000156453	ENSG00000148296	6	2.73806e-13
OID30759	ENSG00000165471	ENSG00000148296	1	5.31289e-17
OID20353	ENSG00000039068	ENSG00000148296	15	2.758e-34
OID21364	ENSG00000154646	ENSG00000148296	15	1.92662e-51
OID20461	ENSG00000185291	ENSG00000148296	15	9.79611e-57
OID21025	ENSG00000174059	ENSG00000148296	3	1.45358e-20
OID30914	ENSG00000138161	ENSG00000148296	19	5.00519e-38
OID31308	ENSG00000273777	ENSG00000148296	14	9.52721e-40
OID31124	ENSG00000171864	ENSG00000148296	12	1.2766e-20
OID21447	ENSG00000184292	ENSG00000148296	13	6.18443e-16
OID30337	ENSG00000089472	ENSG00000148296	17	4.64983e-55
OID21371	ENSG00000164574	ENSG00000148296	1	5.82042e-18
OID20145	ENSG00000105376	ENSG00000148296	3	4.85724e-17
OID20621	ENSG00000105329	ENSG00000148296	3	4.88754e-13
OID20715	ENSG00000162344	ENSG00000148296	2	1.4698e-12
OID20265	ENSG00000173535	ENSG00000148296	4	4.23753e-17
OID20674	ENSG00000131142	ENSG00000148296	4	5.98721e-16
OID31295	ENSG00000174951	ENSG00000148296	2	1.30326e-21
OID21497	ENSG00000128052	ENSG00000148296	2	7.95648e-25
OID31045	ENSG00000113555	ENSG00000148296	13	1.13567e-19
OID21113	ENSG00000046604	ENSG00000148296	17	6.98631e-28
OID20311	ENSG00000148400	ENSG00000148296	17	4.44685e-41
OID21484	ENSG00000198910	ENSG00000148296	3	5.77162e-33
OID20361	ENSG00000152583	ENSG00000148296	3	6.25658e-12
OID20327	ENSG00000104918	ENSG00000148296	1	1.27409e-10
OID20109	ENSG00000143537	ENSG00000148296	17	1.00396e-37
OID20716	ENSG00000116815	ENSG00000148296	5	2.2734e-24
OID30622	ENSG00000116106	ENSG00000148296	16	3.51822e-59
OID21048	ENSG00000244486	ENSG00000148296	14	3.53672e-16
OID21493	ENSG00000163513	ENSG00000148296	14	1.00301e-21
OID20891	ENSG00000117298	ENSG00000148296	7	7.48752e-21
OID20603	ENSG00000091972	ENSG00000148296	4	9.52472e-13
OID21076	ENSG00000187244	ENSG00000148296	19	4.91134e-57
OID30579	ENSG00000173706	ENSG00000148296	14	2.04937e-34
OID20248	ENSG00000108622	ENSG00000148296	11	2.29563e-79
OID30497	ENSG00000163295	ENSG00000148296	15	1.91227e-125
OID31514	ENSG00000198643	ENSG00000148296	6	2.23548e-119
OID31091	ENSG00000187871	ENSG00000148296	17	7.96262e-37
OID31490	ENSG00000188211	ENSG00000148296	6	1.29652e-17
OID21044	ENSG00000166734	ENSG00000148296	2	3.05716e-16
OID20598	ENSG00000173482	ENSG00000148296	13	2.2183e-185
OID20269	ENSG00000105976	ENSG00000148296	2	1.41658e-16
OID20257	ENSG00000187800	ENSG00000148296	15	5.2747e-28
OID20241	ENSG00000167434	ENSG00000148296	1	1.60382e-11
OID20651	ENSG00000114948	ENSG00000148296	11	1.78676e-14
OID21171	ENSG00000105388	ENSG00000148296	13	1.48394e-17
OID21090	ENSG00000176435	ENSG00000148296	14	4.14879e-32
OID21029	ENSG00000130303	ENSG00000148296	14	6.95712e-14
OID21305	ENSG00000167261	ENSG00000148296	1	5.76215e-16
OID20152	ENSG00000138028	ENSG00000148296	18	1.63835e-70
OID21443	ENSG00000166450	ENSG00000148296	14	1.47929e-18
OID20290	ENSG00000007908	ENSG00000148296	3	1.69289e-100
OID30675	ENSG00000175164	ENSG00000148296	5	1.1008e-270
OID30377	ENSG00000198788	ENSG00000148296	18	2.88968e-96
OID30324	ENSG00000127329	ENSG00000148296	17	5.36241e-42
OID21358	ENSG00000128567	ENSG00000148296	4	9.1957e-27
OID20748	ENSG00000171747	ENSG00000148296	3	8.11887e-74
OID31157	ENSG00000141086	ENSG00000148296	19	1.44003e-42
OID30401	ENSG00000136011	ENSG00000148296	1	3.50908e-14
OID20752	ENSG00000162438	ENSG00000148296	16	1.02194e-112
OID20866	ENSG00000173702	ENSG00000148296	1	6.82786e-11
OID20090	ENSG00000169347	ENSG00000148296	18	1.23256e-71
OID30391	ENSG00000165828	ENSG00000148296	3	3.2141e-24
OID20256	ENSG00000110799	ENSG00000148296	15	1.63258e-32
OID20328	ENSG00000275718	ENSG00000148296	4	3.23154e-20
OID31371	ENSG00000019102	ENSG00000148296	3	4.74492e-12
OID21136	ENSG00000168685	ENSG00000148296	4	9.78351e-46
OID20249	ENSG00000160323	ENSG00000148296	19	0
OID20231	ENSG00000178726	ENSG00000148296	16	2.46247e-18
OID21274	ENSG00000140443	ENSG00000148296	8	3.29487e-25
OID21108	ENSG00000156535	ENSG00000148296	15	1.58757e-32
OID20262	ENSG00000090659	ENSG00000148296	16	2.51979e-146
OID30703	ENSG00000123454	ENSG00000148296	1	7.6175e-11
OID30628	ENSG00000196188	ENSG00000148296	14	4.85822e-17
OID20590	ENSG00000182566	ENSG00000148296	10	6.7762e-24
OID20243	ENSG00000179776	ENSG00000148296	15	1.1758e-195
OID20298	ENSG00000142789	ENSG00000148296	19	2.29491e-36
OID20343	ENSG00000076706	ENSG00000148296	3	2.16017e-11
OID20881	ENSG00000197993	ENSG00000148296	1	1.55141e-17
OID20287	ENSG00000106991	ENSG00000148296	18	5.42245e-81
OID21383	ENSG00000163283	ENSG00000148296	2	2.83759e-20
OID31493	ENSG00000167653	ENSG00000148296	2	1.67799e-11
OID20578	ENSG00000105371	ENSG00000148296	6	1.18969e-18
OID20934	ENSG00000104371	ENSG00000148296	1	1.95683e-12
OID30693	ENSG00000175535	ENSG00000148296	19	2.27756e-38
OID21064	ENSG00000154721	ENSG00000148296	6	4.25038e-13
OID20678	ENSG00000027697	ENSG00000148296	17	4.19095e-28
OID31504	ENSG00000114204	ENSG00000148296	16	8.61925e-173
OID21463	ENSG00000091879	ENSG00000148296	13	1.09532e-18
OID20303	ENSG00000066056	ENSG00000148296	17	3.27004e-114
OID21139	ENSG00000161638	ENSG00000148296	2	1.63403e-12
OID30226	ENSG00000154133	ENSG00000148296	15	2.64993e-53
OID21440	ENSG00000117525	ENSG00000148296	5	1.7164e-14
OID20134	ENSG00000079112	ENSG00000148296	18	1.90589e-141
OID20471	ENSG00000115339	ENSG00000148296	2	1.21539e-32
OID31151	ENSG00000188175	ENSG00000148296	5	9.20288e-17
OID20919	ENSG00000131015	ENSG00000148296	1	7.00604e-11
OID21491	ENSG00000037280	ENSG00000148296	6	1.57708e-18
OID20099	ENSG00000150048	ENSG00000148296	17	2.01946e-80
OID20873	ENSG00000126259	ENSG00000148296	17	5.68099e-48
OID20242	ENSG00000196411	ENSG00000148296	9	1.43922e-24
OID30405	ENSG00000104938	ENSG00000148296	16	1.48182e-140
OID20889	ENSG00000167178	ENSG00000148296	17	3.09143e-85
OID21329	ENSG00000168758	ENSG00000148296	4	4.28481e-13
OID20759	ENSG00000262655	ENSG00000148296	3	5.4403e-13
OID21040	ENSG00000019582	ENSG00000148296	4	7.33342e-12
OID20132	ENSG00000118946	ENSG00000148296	19	4.51073e-67
OID20161	ENSG00000092445	ENSG00000148296	14	1.52766e-22
OID21525	ENSG00000198719	ENSG00000148296	9	9.16061e-14
OID20379	ENSG00000174175	ENSG00000148296	1	2.24527e-10
OID20635	ENSG00000007312	ENSG00000148296	16	4.44722e-26
OID21041	ENSG00000116977	ENSG00000148296	9	1.46339e-35
OID31459	ENSG00000112818	ENSG00000148296	17	2.85337e-42
OID20606	ENSG00000113594	ENSG00000148296	10	5.81829e-26
OID21191	ENSG00000168056	ENSG00000148296	1	1.22968e-12
OID20980	ENSG00000171102	ENSG00000148296	15	2.14705e-174
OID21131	ENSG00000261371	ENSG00000148296	15	3.83608e-44
OID21130	ENSG00000161649	ENSG00000148296	14	5.33031e-18
OID31391	ENSG00000178607	ENSG00000148296	7	5.45994e-12
OID21496	ENSG00000120156	ENSG00000148296	17	1.01582e-97
OID30497	ENSG00000163295	ENSG00000148297	2	5.51367e-68
OID30337	ENSG00000089472	ENSG00000148297	2	1.58621e-42
OID20411	ENSG00000090339	ENSG00000148297	2	9.89839e-27
OID20265	ENSG00000173535	ENSG00000148297	1	2.08175e-13
OID20376	ENSG00000150093	ENSG00000148297	1	9.46184e-12
OID21215	ENSG00000072694	ENSG00000148297	3	9.89295e-12
OID20603	ENSG00000091972	ENSG00000148297	2	2.17404e-19
OID20333	ENSG00000243480	ENSG00000148297	1	6.17681e-16
OID21044	ENSG00000166734	ENSG00000148297	3	3.30258e-26
OID21493	ENSG00000163513	ENSG00000148297	2	3.76502e-31
OID20595	ENSG00000163606	ENSG00000148297	1	2.63047e-19
OID20674	ENSG00000131142	ENSG00000148297	2	5.092e-28
OID30280	ENSG00000091136	ENSG00000148297	1	1.54435e-14
OID30391	ENSG00000165828	ENSG00000148297	1	1.58534e-11
OID31295	ENSG00000174951	ENSG00000148297	3	1.47246e-29
OID21371	ENSG00000164574	ENSG00000148297	2	2.49662e-29
OID21301	ENSG00000102755	ENSG00000148297	2	2.70966e-18
OID30914	ENSG00000138161	ENSG00000148297	2	9.14916e-41
OID20621	ENSG00000105329	ENSG00000148297	1	8.79355e-18
OID30585	ENSG00000087085	ENSG00000148297	2	2.00782e-20
OID31045	ENSG00000113555	ENSG00000148297	2	1.00585e-38
OID21447	ENSG00000184292	ENSG00000148297	2	2.96309e-20
OID31124	ENSG00000171864	ENSG00000148297	2	4.33742e-36
OID20248	ENSG00000108622	ENSG00000148297	1	1.02555e-37
OID31308	ENSG00000273777	ENSG00000148297	2	1.82736e-25
OID20461	ENSG00000185291	ENSG00000148297	2	8.12972e-107
OID20109	ENSG00000143537	ENSG00000148297	2	7.07052e-64
OID21025	ENSG00000174059	ENSG00000148297	3	3.9654e-84
OID20090	ENSG00000169347	ENSG00000148297	3	8.8294e-68
OID20152	ENSG00000138028	ENSG00000148297	2	3.49561e-42
OID20311	ENSG00000148400	ENSG00000148297	2	2.8252e-55
OID21108	ENSG00000156535	ENSG00000148297	2	1.90096e-71
OID30579	ENSG00000173706	ENSG00000148297	2	7.86215e-97
OID20715	ENSG00000162344	ENSG00000148297	1	1.95504e-11
OID31490	ENSG00000188211	ENSG00000148297	3	4.84886e-51
OID21305	ENSG00000167261	ENSG00000148297	3	2.51293e-65
OID21171	ENSG00000105388	ENSG00000148297	2	3.92125e-36
OID20590	ENSG00000182566	ENSG00000148297	3	5.49446e-36
OID21124	ENSG00000122861	ENSG00000148297	1	3.49731e-13
OID20706	ENSG00000184613	ENSG00000148297	1	6.95867e-23
OID20353	ENSG00000039068	ENSG00000148297	2	1.83334e-58
OID30545	ENSG00000110400	ENSG00000148297	3	9.61506e-26
OID20361	ENSG00000152583	ENSG00000148297	2	1.07429e-18
OID21528	ENSG00000079385	ENSG00000148297	2	1.34064e-25
OID20873	ENSG00000126259	ENSG00000148297	2	2.33193e-67
OID21358	ENSG00000128567	ENSG00000148297	3	2.38604e-40
OID21497	ENSG00000128052	ENSG00000148297	4	7.41575e-86
OID21364	ENSG00000154646	ENSG00000148297	2	3.92951e-29
OID20269	ENSG00000105976	ENSG00000148297	3	1.64533e-48
OID20891	ENSG00000117298	ENSG00000148297	3	1.21453e-66
OID20716	ENSG00000116815	ENSG00000148297	4	5.18027e-84
OID21136	ENSG00000168685	ENSG00000148297	2	2.91418e-51
OID30675	ENSG00000175164	ENSG00000148297	1	1.86761e-217
OID20256	ENSG00000110799	ENSG00000148297	3	1.36033e-52
OID20147	ENSG00000134352	ENSG00000148297	2	2.13596e-20
OID20242	ENSG00000196411	ENSG00000148297	2	4.03694e-56
OID20287	ENSG00000106991	ENSG00000148297	1	5.97096e-146
OID21090	ENSG00000176435	ENSG00000148297	2	7.69952e-55
OID20145	ENSG00000105376	ENSG00000148297	3	3.07151e-69
OID20614	ENSG00000156453	ENSG00000148297	1	1.31106e-13
OID31514	ENSG00000198643	ENSG00000148297	3	3.21306e-130
OID30582	ENSG00000147113	ENSG00000148297	2	1.36511e-14
OID21076	ENSG00000187244	ENSG00000148297	2	1.29823e-53
OID21443	ENSG00000166450	ENSG00000148297	2	4.32066e-29
OID30696	ENSG00000159640	ENSG00000148297	2	6.48118e-34
OID31091	ENSG00000187871	ENSG00000148297	2	1.25176e-50
OID20626	ENSG00000172270	ENSG00000148297	1	2.26658e-12
OID21041	ENSG00000116977	ENSG00000148297	3	2.09511e-53
OID20290	ENSG00000007908	ENSG00000148297	2	3.59631e-55
OID20651	ENSG00000114948	ENSG00000148297	1	7.3428e-19
OID21353	ENSG00000113658	ENSG00000148297	1	2.35948e-10
OID21048	ENSG00000244486	ENSG00000148297	1	3.50056e-22
OID20249	ENSG00000160323	ENSG00000148297	3	1.8947e-285
OID21273	ENSG00000197646	ENSG00000148297	2	4.91823e-22
OID20231	ENSG00000178726	ENSG00000148297	2	7.02725e-17
OID21218	ENSG00000185303	ENSG00000148297	1	1.42383e-10
OID20270	ENSG00000149564	ENSG00000148297	1	2.08455e-11
OID30622	ENSG00000116106	ENSG00000148297	1	1.72105e-125
OID21440	ENSG00000117525	ENSG00000148297	2	1.57428e-49
OID21139	ENSG00000161638	ENSG00000148297	1	1.68434e-17
OID30693	ENSG00000175535	ENSG00000148297	1	3.52053e-40
OID21525	ENSG00000198719	ENSG00000148297	1	7.33232e-17
OID20298	ENSG00000142789	ENSG00000148297	2	2.96259e-45
OID20283	ENSG00000138623	ENSG00000148297	2	7.97955e-12
OID21113	ENSG00000046604	ENSG00000148297	2	2.98813e-25
OID30324	ENSG00000127329	ENSG00000148297	2	1.14912e-54
OID20919	ENSG00000131015	ENSG00000148297	1	3.59664e-15
OID20262	ENSG00000090659	ENSG00000148297	3	5.18776e-115
OID20743	ENSG00000119888	ENSG00000148297	1	4.46947e-16
OID31461	ENSG00000152894	ENSG00000148297	2	1.53172e-14
OID21064	ENSG00000154721	ENSG00000148297	1	2.87595e-13
OID20161	ENSG00000092445	ENSG00000148297	2	1.28879e-39
OID21274	ENSG00000140443	ENSG00000148297	3	5.91276e-96
OID20678	ENSG00000027697	ENSG00000148297	1	8.96431e-35
OID21496	ENSG00000120156	ENSG00000148297	3	1.91967e-131
OID20241	ENSG00000167434	ENSG00000148297	1	3.33737e-15
OID31157	ENSG00000141086	ENSG00000148297	2	4.5675e-47
OID20179	ENSG00000134812	ENSG00000148297	2	1.5517e-13
OID21131	ENSG00000261371	ENSG00000148297	2	2.87219e-96
OID21484	ENSG00000198910	ENSG00000148297	3	1.98605e-106
OID20348	ENSG00000137496	ENSG00000148297	1	2.15315e-11
OID20759	ENSG00000262655	ENSG00000148297	1	2.05573e-15
OID31459	ENSG00000112818	ENSG00000148297	1	4.5669e-32
OID20561	ENSG00000154639	ENSG00000148297	2	6.95656e-42
OID21463	ENSG00000091879	ENSG00000148297	1	8.85814e-26
OID20340	ENSG00000240038	ENSG00000148297	1	1.95856e-16
OID20134	ENSG00000079112	ENSG00000148297	2	4.58586e-153
OID20934	ENSG00000104371	ENSG00000148297	2	1.44423e-24
OID20243	ENSG00000179776	ENSG00000148297	2	7.66069e-125
OID20257	ENSG00000187800	ENSG00000148297	2	5.15678e-48
OID31101	ENSG00000120594	ENSG00000148297	2	3.10465e-14
OID20593	ENSG00000204516	ENSG00000148297	1	5.48879e-11
OID20752	ENSG00000162438	ENSG00000148297	3	8.88059e-152
OID20328	ENSG00000275718	ENSG00000148297	1	7.26567e-14
OID21510	ENSG00000178568	ENSG00000148297	2	6.81461e-19
OID20866	ENSG00000173702	ENSG00000148297	1	6.47165e-30
OID31151	ENSG00000188175	ENSG00000148297	3	8.2201e-63
OID21329	ENSG00000168758	ENSG00000148297	2	1.94359e-38
OID20471	ENSG00000115339	ENSG00000148297	4	1.27486e-41
OID20889	ENSG00000167178	ENSG00000148297	1	3.12454e-154
OID21491	ENSG00000037280	ENSG00000148297	3	2.33529e-81
OID30377	ENSG00000198788	ENSG00000148297	3	2.80804e-70
OID21530	ENSG00000124466	ENSG00000148297	1	3.09591e-16
OID20606	ENSG00000113594	ENSG00000148297	3	8.66291e-76
OID30759	ENSG00000165471	ENSG00000148297	3	1.15021e-24
OID20748	ENSG00000171747	ENSG00000148297	2	9.21804e-89
OID30405	ENSG00000104938	ENSG00000148297	3	4.47393e-109
OID20303	ENSG00000066056	ENSG00000148297	2	1.30064e-105
OID31504	ENSG00000114204	ENSG00000148297	3	7.13084e-215
OID30628	ENSG00000196188	ENSG00000148297	2	2.62133e-28
OID30476	ENSG00000136114	ENSG00000148297	1	2.8993e-11
OID20379	ENSG00000174175	ENSG00000148297	2	1.43223e-14
OID30226	ENSG00000154133	ENSG00000148297	1	1.47903e-107
OID30295	ENSG00000136542	ENSG00000148297	2	1.11675e-13
OID20343	ENSG00000076706	ENSG00000148297	2	3.95127e-19
OID21029	ENSG00000130303	ENSG00000148297	1	4.22732e-13
OID31371	ENSG00000019102	ENSG00000148297	1	9.52747e-16
OID20578	ENSG00000105371	ENSG00000148297	3	1.04654e-57
OID21383	ENSG00000163283	ENSG00000148297	2	1.42333e-32
OID20881	ENSG00000197993	ENSG00000148297	3	5.72894e-79
OID30401	ENSG00000136011	ENSG00000148297	4	1.0696e-49
OID21040	ENSG00000019582	ENSG00000148297	1	7.65994e-18
OID31493	ENSG00000167653	ENSG00000148297	2	4.02727e-27
OID21191	ENSG00000168056	ENSG00000148297	1	6.47676e-11
OID21390	ENSG00000129450	ENSG00000148297	1	1.00295e-14
OID20635	ENSG00000007312	ENSG00000148297	2	6.13506e-41
OID20980	ENSG00000171102	ENSG00000148297	1	7.03391e-146
OID31092	ENSG00000139182	ENSG00000148297	2	3.18037e-18
OID20132	ENSG00000118946	ENSG00000148297	2	2.38179e-69
OID20099	ENSG00000150048	ENSG00000148297	2	3.73813e-133
OID21116	ENSG00000115594	ENSG00000148297	1	3.4986e-11
OID21130	ENSG00000161649	ENSG00000148297	1	1.67755e-23
OID31391	ENSG00000178607	ENSG00000148297	1	3.6153e-18
OID31308	ENSG00000273777	ENSG00000148300	5	6.69448e-42
OID21484	ENSG00000198910	ENSG00000148300	5	1.86575e-44
OID20603	ENSG00000091972	ENSG00000148300	4	4.81781e-37
OID21058	ENSG00000168079	ENSG00000148300	1	1.04359e-12
OID20621	ENSG00000105329	ENSG00000148300	2	3.89786e-12
OID20891	ENSG00000117298	ENSG00000148300	7	3.28144e-49
OID20361	ENSG00000152583	ENSG00000148300	3	1.20177e-11
OID21215	ENSG00000072694	ENSG00000148300	1	6.14094e-16
OID20674	ENSG00000131142	ENSG00000148300	5	6.16678e-28
OID21025	ENSG00000174059	ENSG00000148300	5	1.92611e-49
OID21155	ENSG00000067182	ENSG00000148300	1	2.01716e-10
OID30324	ENSG00000127329	ENSG00000148300	4	1.42187e-88
OID20595	ENSG00000163606	ENSG00000148300	1	4.08661e-11
OID30391	ENSG00000165828	ENSG00000148300	3	8.34726e-24
OID21493	ENSG00000163513	ENSG00000148300	7	6.49932e-37
OID30337	ENSG00000089472	ENSG00000148300	7	3.92666e-74
OID21301	ENSG00000102755	ENSG00000148300	1	7.24019e-13
OID20311	ENSG00000148400	ENSG00000148300	6	1.59878e-85
OID30280	ENSG00000091136	ENSG00000148300	2	1.01729e-11
OID20614	ENSG00000156453	ENSG00000148300	3	5.99516e-29
OID30405	ENSG00000104938	ENSG00000148300	6	0
OID20152	ENSG00000138028	ENSG00000148300	7	7.03501e-86
OID20109	ENSG00000143537	ENSG00000148300	7	3.60951e-97
OID20270	ENSG00000149564	ENSG00000148300	4	1.76605e-15
OID21364	ENSG00000154646	ENSG00000148300	6	1.35387e-54
OID21108	ENSG00000156535	ENSG00000148300	8	6.82554e-107
OID21171	ENSG00000105388	ENSG00000148300	7	9.10401e-35
OID20248	ENSG00000108622	ENSG00000148300	9	0
OID31124	ENSG00000171864	ENSG00000148300	7	7.72999e-49
OID31295	ENSG00000174951	ENSG00000148300	5	5.22479e-22
OID21090	ENSG00000176435	ENSG00000148300	7	9.47621e-45
OID20090	ENSG00000169347	ENSG00000148300	6	0
OID30622	ENSG00000116106	ENSG00000148300	6	0
OID20243	ENSG00000179776	ENSG00000148300	3	2.17703e-112
OID20411	ENSG00000090339	ENSG00000148300	1	6.3234e-16
OID20175	ENSG00000157017	ENSG00000148300	2	3.50938e-15
OID20249	ENSG00000160323	ENSG00000148300	8	0
OID20461	ENSG00000185291	ENSG00000148300	7	0
OID20590	ENSG00000182566	ENSG00000148300	6	1.77607e-38
OID20748	ENSG00000171747	ENSG00000148300	8	0
OID30579	ENSG00000173706	ENSG00000148300	7	1.18958e-95
OID21305	ENSG00000167261	ENSG00000148300	5	2.21517e-30
OID30675	ENSG00000175164	ENSG00000148300	6	0
OID21447	ENSG00000184292	ENSG00000148300	4	2.35201e-37
OID20743	ENSG00000119888	ENSG00000148300	1	1.2164e-13
OID31091	ENSG00000187871	ENSG00000148300	4	1.24273e-96
OID21064	ENSG00000154721	ENSG00000148300	4	1.85299e-24
OID20231	ENSG00000178726	ENSG00000148300	5	1.16463e-46
OID20303	ENSG00000066056	ENSG00000148300	4	1.25866e-69
OID21525	ENSG00000198719	ENSG00000148300	4	1.77811e-16
OID20283	ENSG00000138623	ENSG00000148300	3	7.59883e-20
OID20651	ENSG00000114948	ENSG00000148300	4	6.24152e-30
OID31092	ENSG00000139182	ENSG00000148300	1	7.68622e-12
OID21044	ENSG00000166734	ENSG00000148300	2	5.98046e-15
OID20145	ENSG00000105376	ENSG00000148300	5	3.78514e-40
OID20716	ENSG00000116815	ENSG00000148300	5	1.94126e-42
OID21102	ENSG00000162896	ENSG00000148300	1	1.14542e-11
OID21443	ENSG00000166450	ENSG00000148300	5	3.89481e-40
OID20598	ENSG00000173482	ENSG00000148300	3	0
OID20256	ENSG00000110799	ENSG00000148300	6	1.47547e-71
OID30377	ENSG00000198788	ENSG00000148300	6	0
OID30703	ENSG00000123454	ENSG00000148300	1	3.25193e-23
OID21496	ENSG00000120156	ENSG00000148300	3	9.39866e-46
OID31514	ENSG00000198643	ENSG00000148300	8	0
OID31490	ENSG00000188211	ENSG00000148300	5	8.31011e-42
OID20919	ENSG00000131015	ENSG00000148300	2	4.2786e-17
OID21273	ENSG00000197646	ENSG00000148300	5	3.27043e-20
OID21358	ENSG00000128567	ENSG00000148300	5	0
OID20269	ENSG00000105976	ENSG00000148300	4	2.33916e-28
OID31459	ENSG00000112818	ENSG00000148300	5	9.62054e-85
OID21218	ENSG00000185303	ENSG00000148300	1	3.72613e-11
OID20759	ENSG00000262655	ENSG00000148300	2	3.76546e-15
OID21274	ENSG00000140443	ENSG00000148300	7	2.63636e-69
OID20290	ENSG00000007908	ENSG00000148300	6	0
OID21528	ENSG00000079385	ENSG00000148300	1	6.84242e-11
OID21440	ENSG00000117525	ENSG00000148300	7	8.86498e-58
OID20287	ENSG00000106991	ENSG00000148300	4	1.98669e-72
OID20262	ENSG00000090659	ENSG00000148300	6	0
OID20298	ENSG00000142789	ENSG00000148300	5	1.44441e-68
OID21530	ENSG00000124466	ENSG00000148300	1	6.81372e-11
OID30696	ENSG00000159640	ENSG00000148300	4	5.53781e-30
OID21113	ENSG00000046604	ENSG00000148300	5	2.55584e-77
OID21076	ENSG00000187244	ENSG00000148300	6	7.24589e-112
OID20134	ENSG00000079112	ENSG00000148300	3	4.87127e-92
OID20606	ENSG00000113594	ENSG00000148300	7	1.63633e-64
OID30628	ENSG00000196188	ENSG00000148300	7	1.57711e-32
OID20561	ENSG00000154639	ENSG00000148300	3	8.13453e-23
OID20775	ENSG00000266200	ENSG00000148300	4	4.68398e-36
OID21370	ENSG00000139211	ENSG00000148300	1	2.11641e-11
OID21041	ENSG00000116977	ENSG00000148300	2	4.97489e-35
OID31157	ENSG00000141086	ENSG00000148300	6	9.25228e-106
OID20241	ENSG00000167434	ENSG00000148300	1	1.00527e-16
OID20327	ENSG00000104918	ENSG00000148300	2	4.26033e-14
OID20715	ENSG00000162344	ENSG00000148300	3	3.47787e-20
OID21499	ENSG00000167748	ENSG00000148300	3	2.72106e-15
OID20873	ENSG00000126259	ENSG00000148300	6	1.25904e-106
OID21136	ENSG00000168685	ENSG00000148300	6	0
OID21048	ENSG00000244486	ENSG00000148300	4	1.18436e-17
OID20866	ENSG00000173702	ENSG00000148300	5	4.33372e-16
OID31151	ENSG00000188175	ENSG00000148300	7	7.49375e-43
OID21124	ENSG00000122861	ENSG00000148300	2	2.17344e-13
OID21463	ENSG00000091879	ENSG00000148300	5	1.11601e-23
OID31371	ENSG00000019102	ENSG00000148300	4	7.85302e-22
OID20611	ENSG00000121858	ENSG00000148300	1	1.88735e-11
OID20678	ENSG00000027697	ENSG00000148300	6	2.98385e-49
OID30401	ENSG00000136011	ENSG00000148300	4	3.61413e-32
OID30693	ENSG00000175535	ENSG00000148300	5	1.34033e-69
OID21371	ENSG00000164574	ENSG00000148300	2	3.87232e-15
OID21497	ENSG00000128052	ENSG00000148300	4	2.04651e-37
OID30585	ENSG00000087085	ENSG00000148300	2	3.09815e-21
OID30914	ENSG00000138161	ENSG00000148300	6	5.61519e-58
OID21109	ENSG00000166145	ENSG00000148300	2	1.12467e-11
OID21510	ENSG00000178568	ENSG00000148300	2	1.58971e-13
OID20471	ENSG00000115339	ENSG00000148300	5	2.39514e-25
OID21116	ENSG00000115594	ENSG00000148300	3	3.62397e-18
OID20161	ENSG00000092445	ENSG00000148300	7	5.24311e-54
OID20752	ENSG00000162438	ENSG00000148300	4	3.21976e-55
OID20578	ENSG00000105371	ENSG00000148300	5	7.29017e-34
OID21491	ENSG00000037280	ENSG00000148300	6	1.14024e-47
OID20980	ENSG00000171102	ENSG00000148300	3	2.01227e-69
OID31493	ENSG00000167653	ENSG00000148300	5	9.50052e-36
OID20179	ENSG00000134812	ENSG00000148300	1	5.20083e-12
OID20348	ENSG00000137496	ENSG00000148300	3	1.02894e-11
OID31391	ENSG00000178607	ENSG00000148300	5	2.53444e-27
OID30620	ENSG00000240654	ENSG00000148300	1	4.41287e-11
OID21383	ENSG00000163283	ENSG00000148300	5	1.57405e-18
OID31504	ENSG00000114204	ENSG00000148300	5	3.70403e-84
OID21130	ENSG00000161649	ENSG00000148300	6	2.76878e-25
OID20881	ENSG00000197993	ENSG00000148300	5	3.12979e-40
OID20265	ENSG00000173535	ENSG00000148300	2	1.32065e-18
OID30545	ENSG00000110400	ENSG00000148300	2	1.06259e-13
OID20343	ENSG00000076706	ENSG00000148300	4	4.26949e-29
OID21131	ENSG00000261371	ENSG00000148300	8	0
OID31101	ENSG00000120594	ENSG00000148300	1	4.18371e-16
OID20353	ENSG00000039068	ENSG00000148300	7	3.46053e-79
OID20889	ENSG00000167178	ENSG00000148300	3	0
OID31461	ENSG00000152894	ENSG00000148300	1	4.27284e-11
OID20242	ENSG00000196411	ENSG00000148300	7	4.72487e-48
OID20099	ENSG00000150048	ENSG00000148300	4	1.54344e-57
OID20132	ENSG00000118946	ENSG00000148300	6	9.44699e-141
OID30295	ENSG00000136542	ENSG00000148300	2	1.26374e-12
OID21029	ENSG00000130303	ENSG00000148300	3	1.16542e-24
OID21312	ENSG00000143061	ENSG00000148300	1	3.14109e-12
OID20396	ENSG00000162692	ENSG00000148300	1	2.03657e-11
OID21329	ENSG00000168758	ENSG00000148300	6	9.57897e-34
OID21260	ENSG00000054179	ENSG00000148300	2	3.80676e-12
OID30226	ENSG00000154133	ENSG00000148300	5	1.24672e-102
OID21040	ENSG00000019582	ENSG00000148300	4	2.31218e-16
OID20397	ENSG00000125810	ENSG00000148300	2	1.23555e-12
OID30328	ENSG00000008710	ENSG00000148300	1	3.05453e-13
OID20449	ENSG00000142677	ENSG00000148300	1	6.97982e-11
OID20626	ENSG00000172270	ENSG00000148300	2	4.57989e-16
OID20379	ENSG00000174175	ENSG00000148300	1	1.89445e-11
OID20257	ENSG00000187800	ENSG00000148300	7	2.12912e-71
OID31122	ENSG00000187021	ENSG00000148300	1	1.09003e-13
OID21191	ENSG00000168056	ENSG00000148300	1	2.39518e-11
OID20934	ENSG00000104371	ENSG00000148300	1	1.72162e-13
OID31045	ENSG00000113555	ENSG00000148300	7	3.23615e-42
OID30759	ENSG00000165471	ENSG00000148300	2	7.45896e-21
OID20415	ENSG00000115386	ENSG00000148300	1	1.0991e-10
OID30497	ENSG00000163295	ENSG00000148300	8	0
OID21342	ENSG00000142627	ENSG00000148300	1	4.48407e-12
OID21139	ENSG00000161638	ENSG00000148300	4	6.49874e-23
OID20147	ENSG00000134352	ENSG00000148300	2	8.84457e-23
OID20635	ENSG00000007312	ENSG00000148300	7	7.33752e-49
OID20328	ENSG00000275718	ENSG00000148300	4	5.55512e-22
OID21358	ENSG00000128567	ENSG00000148303	1	4.65178e-12
OID20598	ENSG00000173482	ENSG00000148303	1	4.56599e-14
OID20290	ENSG00000007908	ENSG00000148303	1	1.31678e-19
OID30497	ENSG00000163295	ENSG00000148303	1	4.28245e-12
OID30703	ENSG00000123454	ENSG00000148303	1	3.06232e-108
OID30370	ENSG00000197859	ENSG00000148303	1	5.94617e-21
OID20248	ENSG00000108622	ENSG00000148303	1	9.59487e-15
OID30579	ENSG00000173706	ENSG00000148303	1	6.94995e-11
OID20889	ENSG00000167178	ENSG00000148303	1	1.5862e-13
OID20243	ENSG00000179776	ENSG00000148308	1	6.33285e-13
OID20873	ENSG00000126259	ENSG00000148308	2	1.50071e-13
OID30411	ENSG00000142615	ENSG00000148308	2	4.68376e-32
OID20262	ENSG00000090659	ENSG00000148308	2	2.47778e-16
OID30405	ENSG00000104938	ENSG00000148308	2	2.31203e-17
OID30675	ENSG00000175164	ENSG00000148308	3	3.59222e-27
OID20252	ENSG00000170890	ENSG00000148308	2	3.22119e-14
OID20980	ENSG00000171102	ENSG00000148308	5	2.06179e-42
OID31504	ENSG00000114204	ENSG00000148308	1	3.06699e-13
OID30592	ENSG00000148357	ENSG00000148331	2	7.15134e-16
OID31145	ENSG00000148341	ENSG00000148334	1	1.30394e-35
OID31458	ENSG00000106976	ENSG00000148334	1	4.28198e-165
OID31145	ENSG00000148341	ENSG00000148335	1	1.04003e-51
OID31347	ENSG00000105428	ENSG00000148337	1	1.59108e-10
OID31458	ENSG00000106976	ENSG00000148337	12	0
OID20287	ENSG00000106991	ENSG00000148337	1	7.34544e-20
OID30106	ENSG00000224051	ENSG00000148337	4	6.292e-13
OID31145	ENSG00000148341	ENSG00000148337	3	3.22509e-26
OID30850	ENSG00000204842	ENSG00000148337	2	6.95344e-13
OID31054	ENSG00000136854	ENSG00000148339	1	4.64903e-22
OID31458	ENSG00000106976	ENSG00000148339	1	1.68685e-104
OID31145	ENSG00000148341	ENSG00000148339	1	4.71903e-55
OID31311	ENSG00000160447	ENSG00000148341	1	7.64273e-26
OID31145	ENSG00000148341	ENSG00000148341	11	0
OID30748	ENSG00000181092	ENSG00000148341	1	8.17134e-11
OID20232	ENSG00000171097	ENSG00000148341	4	2.4384e-51
OID31145	ENSG00000148341	ENSG00000148343	3	4.24209e-40
OID30592	ENSG00000148357	ENSG00000148344	2	1.32175e-13
OID31458	ENSG00000106976	ENSG00000148346	1	1.30497e-144
OID31054	ENSG00000136854	ENSG00000148356	4	1.46438e-21
OID20287	ENSG00000106991	ENSG00000148356	1	6.55326e-18
OID30592	ENSG00000148357	ENSG00000148357	6	3.64186e-172
OID21458	ENSG00000107130	ENSG00000148357	4	3.93014e-17
OID31145	ENSG00000148341	ENSG00000148358	1	9.11408e-13
OID20507	ENSG00000127191	ENSG00000148362	1	3.8536e-11
OID31032	ENSG00000177984	ENSG00000148362	5	0
OID30591	ENSG00000148362	ENSG00000148362	11	1.53076e-171
OID20205	ENSG00000107281	ENSG00000148362	8	1.26777e-37
OID31342	ENSG00000177943	ENSG00000148362	9	1.76696e-37
OID21132	ENSG00000115523	ENSG00000148362	6	1.23188e-15
OID20408	ENSG00000107317	ENSG00000148362	8	1.26822e-82
OID30719	ENSG00000021852	ENSG00000148362	7	1.37382e-39
OID30380	ENSG00000081237	ENSG00000148362	10	4.13473e-97
OID30837	ENSG00000178096	ENSG00000148362	1	1.94846e-16
OID20142	ENSG00000176978	ENSG00000148362	8	0
OID21260	ENSG00000054179	ENSG00000148362	10	2.21991e-78
OID30231	ENSG00000165689	ENSG00000148362	1	1.24486e-16
OID20290	ENSG00000007908	ENSG00000148362	2	7.36955e-13
OID30715	ENSG00000096006	ENSG00000148377	1	2.04826e-10
OID20723	ENSG00000164265	ENSG00000148377	1	2.94408e-11
OID30345	ENSG00000158825	ENSG00000148377	1	2.50127e-11
OID21014	ENSG00000159167	ENSG00000148377	1	2.46538e-13
OID30231	ENSG00000165689	ENSG00000148384	31	1.83464e-233
OID20311	ENSG00000148400	ENSG00000148384	1	7.88815e-27
OID21252	ENSG00000172889	ENSG00000148384	4	6.67915e-33
OID20493	ENSG00000115221	ENSG00000148384	19	9.90123e-27
OID21032	ENSG00000129103	ENSG00000148384	9	4.17093e-14
OID20244	ENSG00000198848	ENSG00000148384	19	6.48854e-18
OID30501	ENSG00000183019	ENSG00000148384	1	5.26319e-13
OID20925	ENSG00000122133	ENSG00000148386	4	9.22484e-54
OID21032	ENSG00000129103	ENSG00000148396	4	4.61851e-21
OID20493	ENSG00000115221	ENSG00000148396	7	4.1386e-41
OID30686	ENSG00000158874	ENSG00000148396	3	5.39882e-14
OID31032	ENSG00000177984	ENSG00000148396	1	6.19333e-35
OID30231	ENSG00000165689	ENSG00000148396	24	2.15923e-258
OID20573	ENSG00000111729	ENSG00000148396	1	1.14152e-11
OID21252	ENSG00000172889	ENSG00000148396	5	2.46723e-15
OID20165	ENSG00000258227	ENSG00000148396	1	9.17719e-11
OID20244	ENSG00000198848	ENSG00000148396	5	2.38652e-30
OID30501	ENSG00000183019	ENSG00000148396	1	2.09233e-20
OID30758	ENSG00000134365	ENSG00000148396	1	5.53092e-12
OID30501	ENSG00000183019	ENSG00000148399	1	3.02807e-18
OID20142	ENSG00000176978	ENSG00000148399	1	5.30559e-14
OID20925	ENSG00000122133	ENSG00000148400	1	7.541e-18
OID20205	ENSG00000107281	ENSG00000148408	1	1.89417e-15
OID20408	ENSG00000107317	ENSG00000148408	1	1.94932e-19
OID30591	ENSG00000148362	ENSG00000148408	1	2.22999e-19
OID30380	ENSG00000081237	ENSG00000148408	1	9.47864e-29
OID31122	ENSG00000187021	ENSG00000148426	1	2.5952e-11
OID30293	ENSG00000134463	ENSG00000148426	5	0
OID20280	ENSG00000091704	ENSG00000148426	1	1.91517e-12
OID30293	ENSG00000134463	ENSG00000148429	12	4.70664e-111
OID21359	ENSG00000077420	ENSG00000148459	2	7.27664e-144
OID30620	ENSG00000240654	ENSG00000148468	1	3.57168e-14
OID20634	ENSG00000163531	ENSG00000148482	6	1.36367e-21
OID20260	ENSG00000123146	ENSG00000148482	3	2.0466e-16
OID20211	ENSG00000116194	ENSG00000148482	1	3.24614e-11
OID20606	ENSG00000113594	ENSG00000148482	1	1.65266e-10
OID30347	ENSG00000163975	ENSG00000148482	3	3.15523e-12
OID20229	ENSG00000091129	ENSG00000148482	3	3.06275e-14
OID20963	ENSG00000167419	ENSG00000148482	2	6.71647e-15
OID20734	ENSG00000169855	ENSG00000148482	2	1.56658e-14
OID30583	ENSG00000162576	ENSG00000148482	2	2.47764e-11
OID21312	ENSG00000143061	ENSG00000148482	3	2.4208e-17
OID21510	ENSG00000178568	ENSG00000148482	2	2.00695e-12
OID30993	ENSG00000171587	ENSG00000148482	1	4.3631e-11
OID20291	ENSG00000145730	ENSG00000148482	2	5.02054e-13
OID21076	ENSG00000187244	ENSG00000148482	7	4.99036e-22
OID30328	ENSG00000008710	ENSG00000148482	1	7.93332e-14
OID20283	ENSG00000138623	ENSG00000148482	6	2.40987e-22
OID20368	ENSG00000113296	ENSG00000148482	1	5.8541e-13
OID30582	ENSG00000147113	ENSG00000148482	2	1.02929e-13
OID20998	ENSG00000132692	ENSG00000148482	1	3.28638e-11
OID21121	ENSG00000034971	ENSG00000148482	1	1.8656e-15
OID21354	ENSG00000130226	ENSG00000148482	3	4.42183e-23
OID21426	ENSG00000184144	ENSG00000148482	1	1.65875e-10
OID30281	ENSG00000156966	ENSG00000148482	1	9.09535e-12
OID20132	ENSG00000118946	ENSG00000148482	3	2.17599e-12
OID20652	ENSG00000115604	ENSG00000148482	2	2.83717e-11
OID20337	ENSG00000137509	ENSG00000148482	2	5.18119e-13
OID30262	ENSG00000198162	ENSG00000148482	4	1.61083e-15
OID20317	ENSG00000196576	ENSG00000148482	6	2.7602e-22
OID30694	ENSG00000260314	ENSG00000148482	4	1.07432e-29
OID21108	ENSG00000156535	ENSG00000148482	3	2.09797e-15
OID20755	ENSG00000127507	ENSG00000148482	2	1.86647e-13
OID21417	ENSG00000107159	ENSG00000148482	3	1.47958e-17
OID20405	ENSG00000105664	ENSG00000148482	1	2.28467e-14
OID20317	ENSG00000196576	ENSG00000148483	8	3.83144e-33
OID20132	ENSG00000118946	ENSG00000148483	3	4.00633e-16
OID30969	ENSG00000215018	ENSG00000148483	1	1.41627e-14
OID20260	ENSG00000123146	ENSG00000148483	4	3.65681e-18
OID21109	ENSG00000166145	ENSG00000148483	1	5.09061e-23
OID21121	ENSG00000034971	ENSG00000148483	5	2.19647e-43
OID20634	ENSG00000163531	ENSG00000148483	4	1.30581e-44
OID20947	ENSG00000166682	ENSG00000148483	1	2.89383e-25
OID20337	ENSG00000137509	ENSG00000148483	4	1.52482e-13
OID30262	ENSG00000198162	ENSG00000148483	3	1.0277e-45
OID20979	ENSG00000132031	ENSG00000148483	1	1.36159e-14
OID21392	ENSG00000109472	ENSG00000148483	1	3.21878e-15
OID20590	ENSG00000182566	ENSG00000148483	1	6.84176e-17
OID20136	ENSG00000148053	ENSG00000148483	2	1.63117e-13
OID21510	ENSG00000178568	ENSG00000148483	1	8.46852e-13
OID21108	ENSG00000156535	ENSG00000148483	3	8.42041e-13
OID21275	ENSG00000166106	ENSG00000148483	1	3.55969e-14
OID30343	ENSG00000106278	ENSG00000148483	1	1.59779e-20
OID20320	ENSG00000115828	ENSG00000148483	1	5.31744e-26
OID20229	ENSG00000091129	ENSG00000148483	4	1.45146e-14
OID20734	ENSG00000169855	ENSG00000148483	3	2.80843e-42
OID21371	ENSG00000164574	ENSG00000148483	1	1.70116e-11
OID20998	ENSG00000132692	ENSG00000148483	4	2.06514e-64
OID30347	ENSG00000163975	ENSG00000148483	3	3.03587e-44
OID20556	ENSG00000174469	ENSG00000148483	4	1.25049e-28
OID20410	ENSG00000166278	ENSG00000148483	1	2.69824e-21
OID30614	ENSG00000188811	ENSG00000148483	1	1.22472e-13
OID21054	ENSG00000135678	ENSG00000148483	1	2.42433e-10
OID20191	ENSG00000221890	ENSG00000148483	1	9.96913e-28
OID21352	ENSG00000126861	ENSG00000148483	3	3.92002e-46
OID30694	ENSG00000260314	ENSG00000148483	8	4.93164e-44
OID30583	ENSG00000162576	ENSG00000148483	1	4.21084e-19
OID20298	ENSG00000142789	ENSG00000148483	1	1.43006e-12
OID30683	ENSG00000109610	ENSG00000148483	1	6.97299e-17
OID20148	ENSG00000179958	ENSG00000148483	1	4.4377e-19
OID20367	ENSG00000173918	ENSG00000148483	1	8.24452e-16
OID20933	ENSG00000146013	ENSG00000148483	1	2.7069e-24
OID30234	ENSG00000122707	ENSG00000148483	1	2.74807e-29
OID20660	ENSG00000256043	ENSG00000148483	1	2.29928e-11
OID20614	ENSG00000156453	ENSG00000148483	1	6.93322e-11
OID21076	ENSG00000187244	ENSG00000148483	9	2.38756e-67
OID20603	ENSG00000091972	ENSG00000148483	2	1.44959e-32
OID30417	ENSG00000120053	ENSG00000148483	1	1.57224e-46
OID21009	ENSG00000204580	ENSG00000148483	1	3.78077e-16
OID21127	ENSG00000174684	ENSG00000148483	3	6.8072e-47
OID21515	ENSG00000143162	ENSG00000148483	1	4.39284e-23
OID31020	ENSG00000166159	ENSG00000148483	1	5.13593e-17
OID20527	ENSG00000175497	ENSG00000148483	1	3.81314e-14
OID21412	ENSG00000171819	ENSG00000148483	1	1.16573e-14
OID30766	ENSG00000112936	ENSG00000148483	1	2.36685e-12
OID30483	ENSG00000005001	ENSG00000148483	1	2.5067e-17
OID21045	ENSG00000174136	ENSG00000148483	1	4.34436e-15
OID20652	ENSG00000115604	ENSG00000148483	4	1.69221e-14
OID30693	ENSG00000175535	ENSG00000148483	1	5.43842e-13
OID20291	ENSG00000145730	ENSG00000148483	5	2.48958e-33
OID20963	ENSG00000167419	ENSG00000148483	4	1.66264e-21
OID21409	ENSG00000185985	ENSG00000148483	1	7.01788e-21
OID20378	ENSG00000170458	ENSG00000148483	1	1.08282e-27
OID30606	ENSG00000128510	ENSG00000148483	1	4.83046e-16
OID21494	ENSG00000165973	ENSG00000148483	1	3.14408e-11
OID21474	ENSG00000057019	ENSG00000148483	1	5.43626e-24
OID20283	ENSG00000138623	ENSG00000148483	4	3.32465e-48
OID21438	ENSG00000063660	ENSG00000148483	1	1.83561e-10
OID20255	ENSG00000069702	ENSG00000148483	1	1.76708e-19
OID21518	ENSG00000167757	ENSG00000148483	1	2.97752e-12
OID20756	ENSG00000204305	ENSG00000148483	1	3.14297e-12
OID21312	ENSG00000143061	ENSG00000148483	4	8.81037e-21
OID21354	ENSG00000130226	ENSG00000148483	7	2.35883e-27
OID20368	ENSG00000113296	ENSG00000148483	1	1.05028e-10
OID20303	ENSG00000066056	ENSG00000148483	1	1.29232e-17
OID30281	ENSG00000156966	ENSG00000148483	1	2.31509e-20
OID30608	ENSG00000184530	ENSG00000148483	1	2.37425e-18
OID30328	ENSG00000008710	ENSG00000148483	2	3.3699e-11
OID30582	ENSG00000147113	ENSG00000148483	3	5.63896e-54
OID21426	ENSG00000184144	ENSG00000148483	1	9.15515e-13
OID20752	ENSG00000162438	ENSG00000148483	1	1.44961e-12
OID30993	ENSG00000171587	ENSG00000148483	4	6.75584e-18
OID20181	ENSG00000171302	ENSG00000148483	2	2.09137e-25
OID20405	ENSG00000105664	ENSG00000148483	3	5.4497e-48
OID20755	ENSG00000127507	ENSG00000148483	2	7.64053e-13
OID20417	ENSG00000120708	ENSG00000148483	1	4.65763e-15
OID20754	ENSG00000064309	ENSG00000148483	1	6.34521e-11
OID21441	ENSG00000136720	ENSG00000148483	1	3.88084e-12
OID21417	ENSG00000107159	ENSG00000148483	4	2.24348e-21
OID20179	ENSG00000134812	ENSG00000148483	3	1.22827e-15
OID20311	ENSG00000148400	ENSG00000148483	2	5.90438e-12
OID30338	ENSG00000196511	ENSG00000148483	1	9.11937e-35
OID30174	ENSG00000203618	ENSG00000148484	3	1.85811e-11
OID31335	ENSG00000107614	ENSG00000148484	10	5.73983e-13
OID21180	ENSG00000170365	ENSG00000148484	4	2.82716e-12
OID31088	ENSG00000023902	ENSG00000148484	1	7.57459e-11
OID31335	ENSG00000107614	ENSG00000148488	1	2.64491e-11
OID30694	ENSG00000260314	ENSG00000148488	3	8.15866e-17
OID30194	ENSG00000176903	ENSG00000148498	17	5.42369e-159
OID31301	ENSG00000148498	ENSG00000148498	5	2.13766e-18
OID21346	ENSG00000165731	ENSG00000148513	1	6.9567e-12
OID20621	ENSG00000105329	ENSG00000148572	1	8.62435e-11
OID20184	ENSG00000184047	ENSG00000148572	2	4.48587e-12
OID20163	ENSG00000249915	ENSG00000148572	2	1.70233e-13
OID31271	ENSG00000122779	ENSG00000148572	1	4.28241e-11
OID31429	ENSG00000162722	ENSG00000148572	1	4.65306e-11
OID30754	ENSG00000169814	ENSG00000148572	2	6.95848e-16
OID20169	ENSG00000115884	ENSG00000148572	1	4.27095e-13
OID20377	ENSG00000196352	ENSG00000148572	1	9.39547e-12
OID20761	ENSG00000005020	ENSG00000148572	1	1.83448e-11
OID31458	ENSG00000106976	ENSG00000148572	2	1.32789e-21
OID20581	ENSG00000137809	ENSG00000148572	2	1.6839e-11
OID20378	ENSG00000170458	ENSG00000148572	2	6.84207e-20
OID21348	ENSG00000176105	ENSG00000148572	2	3.13295e-11
OID20235	ENSG00000169174	ENSG00000148572	1	2.63292e-11
OID30678	ENSG00000162614	ENSG00000148572	1	8.29323e-11
OID21522	ENSG00000082781	ENSG00000148572	3	4.45282e-26
OID20176	ENSG00000184203	ENSG00000148572	2	6.57617e-15
OID21308	ENSG00000164978	ENSG00000148572	2	5.72969e-17
OID20618	ENSG00000119782	ENSG00000148572	2	2.41916e-23
OID20207	ENSG00000163735	ENSG00000148572	6	3.18973e-203
OID20976	ENSG00000006210	ENSG00000148572	2	1.55697e-11
OID20640	ENSG00000213658	ENSG00000148572	2	2.13744e-19
OID21085	ENSG00000087303	ENSG00000148572	4	8.20558e-41
OID20270	ENSG00000149564	ENSG00000148572	2	1.93797e-23
OID30789	ENSG00000117601	ENSG00000148572	3	3.44709e-27
OID20895	ENSG00000204673	ENSG00000148572	2	1.38606e-13
OID30743	ENSG00000170099	ENSG00000148572	2	4.73026e-21
OID21252	ENSG00000172889	ENSG00000148572	2	2.82205e-19
OID30361	ENSG00000108829	ENSG00000148572	2	7.83953e-14
OID20502	ENSG00000135250	ENSG00000148572	2	6.78885e-18
OID20463	ENSG00000089327	ENSG00000148572	2	3.54154e-11
OID20677	ENSG00000146904	ENSG00000148572	3	1.43645e-50
OID21169	ENSG00000134222	ENSG00000148572	2	7.67537e-12
OID20510	ENSG00000013374	ENSG00000148572	2	5.1309e-12
OID21046	ENSG00000111674	ENSG00000148572	5	6.35111e-41
OID20404	ENSG00000090512	ENSG00000148572	3	1.07721e-48
OID30353	ENSG00000173726	ENSG00000148572	2	2.37026e-14
OID21217	ENSG00000110330	ENSG00000148572	2	1.56684e-11
OID20877	ENSG00000125952	ENSG00000148572	2	1.37205e-15
OID31497	ENSG00000182149	ENSG00000148572	2	1.41992e-11
OID31109	ENSG00000176619	ENSG00000148572	2	4.0461e-12
OID30605	ENSG00000134308	ENSG00000148572	2	3.43163e-14
OID30717	ENSG00000114200	ENSG00000148572	2	4.30946e-31
OID21034	ENSG00000143815	ENSG00000148572	2	4.69372e-12
OID31000	ENSG00000197959	ENSG00000148572	2	1.58182e-12
OID20357	ENSG00000114378	ENSG00000148572	1	2.82062e-13
OID30290	ENSG00000134864	ENSG00000148572	2	3.10506e-11
OID30985	ENSG00000108465	ENSG00000148572	1	4.44985e-11
OID20724	ENSG00000101017	ENSG00000148572	3	1.04104e-19
OID30242	ENSG00000136888	ENSG00000148572	1	2.17987e-10
OID30278	ENSG00000121064	ENSG00000148572	2	3.30362e-14
OID21323	ENSG00000112851	ENSG00000148572	2	4.80506e-15
OID30578	ENSG00000089248	ENSG00000148572	2	3.1056e-15
OID20269	ENSG00000105976	ENSG00000148572	2	1.88183e-21
OID20553	ENSG00000122643	ENSG00000148572	2	7.61613e-18
OID20559	ENSG00000106665	ENSG00000148572	1	1.04793e-10
OID30623	ENSG00000100938	ENSG00000148572	2	3.88331e-13
OID21114	ENSG00000291237	ENSG00000148572	1	1.23683e-10
OID20631	ENSG00000169429	ENSG00000148572	3	5.7655e-31
OID21093	ENSG00000175189	ENSG00000148572	2	1.63974e-19
OID20827	ENSG00000108861	ENSG00000148572	2	2.06083e-17
OID31337	ENSG00000109756	ENSG00000148572	2	4.56548e-12
OID30321	ENSG00000156587	ENSG00000148572	2	2.40466e-12
OID20720	ENSG00000167642	ENSG00000148572	3	4.30487e-34
OID20779	ENSG00000204420	ENSG00000148572	4	2.48463e-23
OID21511	ENSG00000113140	ENSG00000148572	2	2.3034e-16
OID21198	ENSG00000182492	ENSG00000148572	2	6.47054e-21
OID30340	ENSG00000130755	ENSG00000148572	1	5.22355e-11
OID21061	ENSG00000165682	ENSG00000148572	4	1.18599e-34
OID20607	ENSG00000066294	ENSG00000148572	2	8.22315e-28
OID30584	ENSG00000138735	ENSG00000148572	2	1.74138e-17
OID21239	ENSG00000151702	ENSG00000148572	2	1.61121e-13
OID20646	ENSG00000141655	ENSG00000148572	1	3.39757e-11
OID30587	ENSG00000130635	ENSG00000148572	2	1.4092e-11
OID20206	ENSG00000110848	ENSG00000148572	4	1.36275e-35
OID30586	ENSG00000166086	ENSG00000148572	2	3.65831e-19
OID31484	ENSG00000198585	ENSG00000148572	2	1.67935e-15
OID20988	ENSG00000135404	ENSG00000148572	2	1.60925e-13
OID21331	ENSG00000113273	ENSG00000148572	3	8.35826e-28
OID20528	ENSG00000091409	ENSG00000148572	2	1.28555e-13
OID20655	ENSG00000181374	ENSG00000148572	2	7.28973e-19
OID30616	ENSG00000171530	ENSG00000148572	2	6.51416e-12
OID31024	ENSG00000164144	ENSG00000148572	1	1.66393e-10
OID21420	ENSG00000100362	ENSG00000148572	2	2.26538e-11
OID21199	ENSG00000174808	ENSG00000148572	2	6.59412e-12
OID21468	ENSG00000127415	ENSG00000148572	1	2.19637e-11
OID21122	ENSG00000102181	ENSG00000148572	1	1.79931e-13
OID21037	ENSG00000074800	ENSG00000148572	2	7.33599e-12
OID21515	ENSG00000143162	ENSG00000148572	1	7.03722e-15
OID21464	ENSG00000156076	ENSG00000148572	2	1.27851e-19
OID21004	ENSG00000108691	ENSG00000148572	2	1.34032e-15
OID20589	ENSG00000186834	ENSG00000148572	2	4.56938e-14
OID30344	ENSG00000142657	ENSG00000148572	2	3.8357e-14
OID30357	ENSG00000084733	ENSG00000148572	2	3.03676e-12
OID20710	ENSG00000167699	ENSG00000148572	1	1.54731e-10
OID21430	ENSG00000169429	ENSG00000148572	3	5.12553e-28
OID30485	ENSG00000135218	ENSG00000148572	2	4.20752e-30
OID20709	ENSG00000118523	ENSG00000148572	5	2.75558e-56
OID30761	ENSG00000163736	ENSG00000148572	5	5.31001e-66
OID20613	ENSG00000124875	ENSG00000148572	2	5.56134e-20
OID20722	ENSG00000214253	ENSG00000148572	2	3.96784e-15
OID31009	ENSG00000112419	ENSG00000148572	2	6.87606e-15
OID30663	ENSG00000182512	ENSG00000148572	2	2.69722e-16
OID21231	ENSG00000159921	ENSG00000148572	2	4.21967e-13
OID20760	ENSG00000130770	ENSG00000148572	1	2.23983e-11
OID20402	ENSG00000115718	ENSG00000148572	2	2.13138e-18
OID20213	ENSG00000134243	ENSG00000148572	2	1.48579e-32
OID30721	ENSG00000139178	ENSG00000148572	2	1.44688e-22
OID20644	ENSG00000126432	ENSG00000148572	2	1.4509e-11
OID20098	ENSG00000090534	ENSG00000148572	2	1.83811e-19
OID21320	ENSG00000198954	ENSG00000148572	2	2.33977e-17
OID20417	ENSG00000120708	ENSG00000148572	1	2.60627e-11
OID20379	ENSG00000174175	ENSG00000148572	2	8.29543e-23
OID20092	ENSG00000196199	ENSG00000148572	2	7.90309e-16
OID21042	ENSG00000169248	ENSG00000148572	4	2.65633e-42
OID21070	ENSG00000142192	ENSG00000148572	5	1.20256e-47
OID21080	ENSG00000135535	ENSG00000148572	2	4.58079e-15
OID31362	ENSG00000129472	ENSG00000148572	2	9.23797e-13
OID20870	ENSG00000139546	ENSG00000148572	2	4.3706e-13
OID30682	ENSG00000161911	ENSG00000148572	3	2.13999e-34
OID20230	ENSG00000106211	ENSG00000148572	2	6.48066e-22
OID20546	ENSG00000006606	ENSG00000148572	2	1.06217e-12
OID21028	ENSG00000166311	ENSG00000148572	3	1.85221e-37
OID20068	ENSG00000116001	ENSG00000148572	2	3.61583e-13
OID30811	ENSG00000132639	ENSG00000148572	2	2.25532e-13
OID21326	ENSG00000103496	ENSG00000148572	1	1.36461e-10
OID20464	ENSG00000107562	ENSG00000148572	2	1.62859e-16
OID30570	ENSG00000164171	ENSG00000148572	2	1.45454e-11
OID30779	ENSG00000167711	ENSG00000148572	2	1.97066e-14
OID20978	ENSG00000081051	ENSG00000148572	2	7.17416e-13
OID20620	ENSG00000160049	ENSG00000148572	2	2.98507e-12
OID20624	ENSG00000239697	ENSG00000148572	2	7.73134e-29
OID31016	ENSG00000102804	ENSG00000148572	2	4.68582e-12
OID21047	ENSG00000101405	ENSG00000148572	3	1.88471e-16
OID31156	ENSG00000141503	ENSG00000148572	1	1.82784e-10
OID21319	ENSG00000124762	ENSG00000148572	2	2.19979e-16
OID30325	ENSG00000090565	ENSG00000148572	2	1.20756e-12
OID30785	ENSG00000122194	ENSG00000148572	2	7.29989e-13
OID31459	ENSG00000112818	ENSG00000148572	2	3.80753e-16
OID30659	ENSG00000184924	ENSG00000148572	2	8.79781e-13
OID31072	ENSG00000187630	ENSG00000148572	2	3.98962e-12
OID30313	ENSG00000074842	ENSG00000148572	1	2.00759e-10
OID20930	ENSG00000131165	ENSG00000148572	2	2.69057e-13
OID31418	ENSG00000166949	ENSG00000148572	2	3.69656e-12
OID20077	ENSG00000118046	ENSG00000148572	2	2.18825e-11
OID20937	ENSG00000096060	ENSG00000148572	2	3.51273e-12
OID31411	ENSG00000184988	ENSG00000148572	5	3.2386e-54
OID30590	ENSG00000136044	ENSG00000148572	2	1.66738e-11
OID30716	ENSG00000134389	ENSG00000148572	2	2.39178e-16
OID20883	ENSG00000254999	ENSG00000148572	2	3.55742e-17
OID20769	ENSG00000112769	ENSG00000148572	3	3.25065e-31
OID20774	ENSG00000173402	ENSG00000148572	1	9.31811e-12
OID20583	ENSG00000122359	ENSG00000148572	2	5.04972e-11
OID21285	ENSG00000013810	ENSG00000148572	3	1.00917e-30
OID30853	ENSG00000102172	ENSG00000148572	2	1.1179e-13
OID21508	ENSG00000122121	ENSG00000148572	2	4.24577e-17
OID20372	ENSG00000057593	ENSG00000148572	2	9.8648e-13
OID20788	ENSG00000163734	ENSG00000148572	2	5.15977e-23
OID21118	ENSG00000034510	ENSG00000148572	2	1.22108e-14
OID20650	ENSG00000112715	ENSG00000148572	4	4.73635e-43
OID30349	ENSG00000069122	ENSG00000148572	2	5.83173e-29
OID30179	ENSG00000137948	ENSG00000148572	2	5.02937e-19
OID31506	ENSG00000089234	ENSG00000148572	2	1.60781e-11
OID31522	ENSG00000112304	ENSG00000148572	2	7.58903e-14
OID31054	ENSG00000136854	ENSG00000148572	2	1.4483e-27
OID21524	ENSG00000150630	ENSG00000148572	2	5.31242e-27
OID20698	ENSG00000138798	ENSG00000148572	4	4.28909e-35
OID31065	ENSG00000106080	ENSG00000148572	2	7.12811e-12
OID21356	ENSG00000123836	ENSG00000148572	2	3.28319e-16
OID20993	ENSG00000105254	ENSG00000148572	2	4.19552e-17
OID31520	ENSG00000206053	ENSG00000148572	2	1.18996e-11
OID31468	ENSG00000169032	ENSG00000148572	2	6.50593e-11
OID21236	ENSG00000130772	ENSG00000148572	2	4.05762e-14
OID30415	ENSG00000104763	ENSG00000148572	3	1.51013e-30
OID20875	ENSG00000182134	ENSG00000148572	2	9.8557e-15
OID31385	ENSG00000111644	ENSG00000148572	2	2.90409e-21
OID20577	ENSG00000198001	ENSG00000148572	2	3.6535e-11
OID30247	ENSG00000116675	ENSG00000148572	2	6.21426e-30
OID21000	ENSG00000063046	ENSG00000148572	2	2.99377e-11
OID21437	ENSG00000111142	ENSG00000148572	1	1.30743e-10
OID20143	ENSG00000105355	ENSG00000148572	1	2.70274e-10
OID21041	ENSG00000116977	ENSG00000148572	2	5.12568e-17
OID20345	ENSG00000168140	ENSG00000148572	1	2.04099e-12
OID21020	ENSG00000187764	ENSG00000148572	2	3.40775e-16
OID30575	ENSG00000163217	ENSG00000148572	2	6.3565e-11
OID20684	ENSG00000100234	ENSG00000148572	2	8.70922e-32
OID21240	ENSG00000116266	ENSG00000148572	2	1.87964e-10
OID20331	ENSG00000166794	ENSG00000148572	2	2.07007e-11
OID20668	ENSG00000172156	ENSG00000148572	2	7.20476e-17
OID20412	ENSG00000271503	ENSG00000148572	5	1.74784e-59
OID21091	ENSG00000088053	ENSG00000148572	2	3.43526e-15
OID20997	ENSG00000169429	ENSG00000148572	3	8.76137e-29
OID21209	ENSG00000133393	ENSG00000148572	1	2.02923e-10
OID20153	ENSG00000169429	ENSG00000148572	3	1.14072e-23
OID20676	ENSG00000172594	ENSG00000148572	2	8.10977e-19
OID30568	ENSG00000133961	ENSG00000148572	1	1.9385e-10
OID30677	ENSG00000213398	ENSG00000148572	2	7.21906e-14
OID20313	ENSG00000197461	ENSG00000148572	5	3.41185e-56
OID31519	ENSG00000185813	ENSG00000148572	2	2.18215e-18
OID30518	ENSG00000106524	ENSG00000148572	2	5.03754e-13
OID20679	ENSG00000109861	ENSG00000148572	1	3.94423e-13
OID20992	ENSG00000033170	ENSG00000148572	2	3.23513e-21
OID30768	ENSG00000229314	ENSG00000148572	2	1.52567e-16
OID20302	ENSG00000073849	ENSG00000148572	1	3.94432e-13
OID21174	ENSG00000048392	ENSG00000148572	2	1.05874e-14
OID21120	ENSG00000112195	ENSG00000148572	2	7.28575e-13
OID20790	ENSG00000187231	ENSG00000148572	2	1.10204e-15
OID20689	ENSG00000182156	ENSG00000148572	2	3.99149e-25
OID31029	ENSG00000141642	ENSG00000148572	2	1.07891e-14
OID30556	ENSG00000150637	ENSG00000148572	2	4.89061e-16
OID30643	ENSG00000103174	ENSG00000148572	1	8.89681e-11
OID20762	ENSG00000163739	ENSG00000148572	3	3.02654e-29
OID20902	ENSG00000221823	ENSG00000148572	2	3.29356e-20
OID20758	ENSG00000164283	ENSG00000148572	2	8.75838e-17
OID21350	ENSG00000254087	ENSG00000148572	2	2.12631e-12
OID30636	ENSG00000169895	ENSG00000148572	2	1.85067e-15
OID21442	ENSG00000165060	ENSG00000148572	2	3.29699e-11
OID31466	ENSG00000085978	ENSG00000148572	2	1.1704e-11
OID20513	ENSG00000153094	ENSG00000148572	2	1.55551e-24
OID21301	ENSG00000102755	ENSG00000148572	1	2.0283e-11
OID31119	ENSG00000114302	ENSG00000148572	2	2.24385e-12
OID20552	ENSG00000108984	ENSG00000148572	2	1.06259e-15
OID21288	ENSG00000178802	ENSG00000148572	2	8.67594e-17
OID20322	ENSG00000118785	ENSG00000148572	1	1.85807e-14
OID20362	ENSG00000116962	ENSG00000148572	2	2.20655e-26
OID20380	ENSG00000117335	ENSG00000148572	2	2.50697e-13
OID20151	ENSG00000168040	ENSG00000148572	2	2.76371e-15
OID21151	ENSG00000158769	ENSG00000148572	2	3.21217e-12
OID30711	ENSG00000112299	ENSG00000148572	2	6.67696e-15
OID30632	ENSG00000115129	ENSG00000148572	2	2.1334e-11
OID20850	ENSG00000163344	ENSG00000148572	2	7.49346e-14
OID30348	ENSG00000108950	ENSG00000148572	2	5.91959e-15
OID21059	ENSG00000163956	ENSG00000148572	2	1.35462e-17
OID20750	ENSG00000166340	ENSG00000148572	3	5.9376e-29
OID30603	ENSG00000126088	ENSG00000148572	2	1.25317e-12
OID21474	ENSG00000057019	ENSG00000148572	1	3.63486e-13
OID20921	ENSG00000114779	ENSG00000148572	2	1.60197e-13
OID31503	ENSG00000099622	ENSG00000148572	2	2.45747e-13
OID20146	ENSG00000108946	ENSG00000148572	2	2.93184e-17
OID20711	ENSG00000074416	ENSG00000148572	1	6.36892e-11
OID31036	ENSG00000167862	ENSG00000148572	1	7.7995e-11
OID31378	ENSG00000123609	ENSG00000148572	2	1.78674e-11
OID30684	ENSG00000126218	ENSG00000148572	3	3.6502e-27
OID20123	ENSG00000196975	ENSG00000148572	2	7.49496e-23
OID30737	ENSG00000184500	ENSG00000148572	2	1.57117e-13
OID30268	ENSG00000123405	ENSG00000148572	1	5.92755e-11
OID30354	ENSG00000041353	ENSG00000148572	2	6.0841e-16
OID21016	ENSG00000009844	ENSG00000148572	2	8.34412e-13
OID21458	ENSG00000107130	ENSG00000148572	1	2.03252e-11
OID30788	ENSG00000171560	ENSG00000148572	1	3.51982e-11
OID20225	ENSG00000185015	ENSG00000148572	2	2.63719e-13
OID31386	ENSG00000119541	ENSG00000148572	2	6.32842e-13
OID21202	ENSG00000175220	ENSG00000148572	2	4.57203e-14
OID31486	ENSG00000070010	ENSG00000148572	2	1.25832e-13
OID21465	ENSG00000113070	ENSG00000148572	5	9.81951e-115
OID21471	ENSG00000115317	ENSG00000148572	1	1.69228e-11
OID30323	ENSG00000106244	ENSG00000148572	2	6.64272e-12
OID21086	ENSG00000170445	ENSG00000148572	2	1.21643e-10
OID30525	ENSG00000104765	ENSG00000148572	1	1.65835e-11
OID20923	ENSG00000169372	ENSG00000148572	2	2.67961e-12
OID20856	ENSG00000087088	ENSG00000148572	2	2.78404e-13
OID20374	ENSG00000204444	ENSG00000148572	2	1.67395e-12
OID31052	ENSG00000105221	ENSG00000148572	2	5.54013e-12
OID21529	ENSG00000110195	ENSG00000148572	2	6.78499e-14
OID20365	ENSG00000101160	ENSG00000148572	1	1.93493e-11
OID20867	ENSG00000099256	ENSG00000148572	1	1.06753e-10
OID21335	ENSG00000108591	ENSG00000148572	2	5.15404e-12
OID31512	ENSG00000166394	ENSG00000148572	1	9.68775e-11
OID21414	ENSG00000064012	ENSG00000148572	2	3.27187e-11
OID20942	ENSG00000124659	ENSG00000148572	2	7.93476e-15
OID21286	ENSG00000036054	ENSG00000148572	2	2.03042e-12
OID20538	ENSG00000101230	ENSG00000148572	1	7.54881e-14
OID21403	ENSG00000170855	ENSG00000148572	2	1.35114e-13
OID30946	ENSG00000172432	ENSG00000148572	2	5.54612e-15
OID21036	ENSG00000138772	ENSG00000148572	2	8.05983e-20
OID31034	ENSG00000134453	ENSG00000148572	1	6.45536e-11
OID31039	ENSG00000167535	ENSG00000148572	1	1.7648e-10
OID21489	ENSG00000110492	ENSG00000148572	2	1.21623e-17
OID20150	ENSG00000147592	ENSG00000148572	2	4.09273e-13
OID21092	ENSG00000113805	ENSG00000148572	2	1.74223e-20
OID21371	ENSG00000164574	ENSG00000148572	2	1.65828e-16
OID20691	ENSG00000181104	ENSG00000148572	5	3.52623e-56
OID30640	ENSG00000151532	ENSG00000148572	2	6.07081e-13
OID30782	ENSG00000118271	ENSG00000148572	2	1.01703e-17
OID30272	ENSG00000205758	ENSG00000148572	2	2.17178e-19
OID20657	ENSG00000153208	ENSG00000148572	3	1.11614e-29
OID30125	ENSG00000140650	ENSG00000148572	1	1.11844e-10
OID20525	ENSG00000135960	ENSG00000148572	4	2.5454e-50
OID21513	ENSG00000175806	ENSG00000148572	2	7.69848e-14
OID20931	ENSG00000138744	ENSG00000148572	3	1.33168e-24
OID30216	ENSG00000150995	ENSG00000148572	3	1.32783e-28
OID21197	ENSG00000117020	ENSG00000148572	2	2.22351e-14
OID30893	ENSG00000243477	ENSG00000148572	2	1.23614e-15
OID20281	ENSG00000186910	ENSG00000148572	4	3.08129e-23
OID21345	ENSG00000151689	ENSG00000148572	2	7.57439e-12
OID20740	ENSG00000154188	ENSG00000148572	3	1.79825e-41
OID30645	ENSG00000145335	ENSG00000148572	2	8.42949e-15
OID21375	ENSG00000068903	ENSG00000148572	2	5.45818e-20
OID20401	ENSG00000276409	ENSG00000148572	2	1.48943e-15
OID20865	ENSG00000130638	ENSG00000148572	2	6.60785e-16
OID30609	ENSG00000101150	ENSG00000148572	2	1.40464e-13
OID31452	ENSG00000166140	ENSG00000148572	2	2.47564e-26
OID20091	ENSG00000112290	ENSG00000148572	2	3.28029e-11
OID30229	ENSG00000013016	ENSG00000148572	1	3.11259e-11
OID30686	ENSG00000158874	ENSG00000148572	1	1.98997e-10
OID30657	ENSG00000129187	ENSG00000148572	2	4.59833e-14
OID30174	ENSG00000203618	ENSG00000148572	5	1.20774e-51
OID30764	ENSG00000163737	ENSG00000148572	4	1.80476e-59
OID20857	ENSG00000113163	ENSG00000148572	1	1.25809e-10
OID20625	ENSG00000114867	ENSG00000148572	2	1.12464e-11
OID30674	ENSG00000154146	ENSG00000148572	1	3.63566e-11
OID21428	ENSG00000153071	ENSG00000148572	2	4.84798e-16
OID20202	ENSG00000263761	ENSG00000148572	2	6.44083e-18
OID30359	ENSG00000135919	ENSG00000148572	2	1.37551e-34
OID30274	ENSG00000116353	ENSG00000148572	2	1.12627e-11
OID21035	ENSG00000005893	ENSG00000148572	1	2.61223e-12
OID21520	ENSG00000141736	ENSG00000148572	2	5.21375e-25
OID21500	ENSG00000174080	ENSG00000148572	1	1.87156e-13
OID30360	ENSG00000187118	ENSG00000148572	2	1.15854e-15
OID21204	ENSG00000088888	ENSG00000148572	2	2.3632e-14
OID21099	ENSG00000117899	ENSG00000148572	1	2.05036e-10
OID21066	ENSG00000107984	ENSG00000148572	5	1.09314e-82
OID21175	ENSG00000185359	ENSG00000148572	2	2.30509e-12
OID21444	ENSG00000104415	ENSG00000148572	2	5.43207e-16
OID20707	ENSG00000145050	ENSG00000148572	2	1.41774e-15
OID30314	ENSG00000126790	ENSG00000148572	2	7.81685e-12
OID20588	ENSG00000170430	ENSG00000148572	2	2.72033e-14
OID31413	ENSG00000100147	ENSG00000148572	2	4.73472e-14
OID20741	ENSG00000100311	ENSG00000148572	3	6.04545e-45
OID20310	ENSG00000142949	ENSG00000148572	2	3.00112e-20
OID30373	ENSG00000176697	ENSG00000148572	4	2.61571e-48
OID20704	ENSG00000077984	ENSG00000148572	2	1.26782e-21
OID20903	ENSG00000115866	ENSG00000148572	1	8.79684e-11
OID20127	ENSG00000162852	ENSG00000148572	2	3.69505e-12
OID20705	ENSG00000065361	ENSG00000148572	2	1.34466e-12
OID30294	ENSG00000125458	ENSG00000148572	2	1.89401e-12
OID20745	ENSG00000102970	ENSG00000148572	2	2.29751e-11
OID31510	ENSG00000169599	ENSG00000148572	2	2.12304e-13
OID30339	ENSG00000102362	ENSG00000148572	2	1.24991e-13
OID21312	ENSG00000143061	ENSG00000148572	1	6.31504e-12
OID30317	ENSG00000126267	ENSG00000148572	2	1.21152e-11
OID30680	ENSG00000105220	ENSG00000148572	2	3.55224e-12
OID30237	ENSG00000179271	ENSG00000148572	1	6.87892e-13
OID20244	ENSG00000198848	ENSG00000148572	2	8.59799e-22
OID30596	ENSG00000152229	ENSG00000148572	2	1.21496e-13
OID30283	ENSG00000162174	ENSG00000148572	2	2.28884e-18
OID31322	ENSG00000149257	ENSG00000148572	2	1.9897e-22
OID21344	ENSG00000074410	ENSG00000148572	1	1.16649e-10
OID30730	ENSG00000126838	ENSG00000148572	5	6.01275e-36
OID30512	ENSG00000189241	ENSG00000148572	2	1.51537e-11
OID30358	ENSG00000134809	ENSG00000148572	2	3.70051e-12
OID31021	ENSG00000136448	ENSG00000148572	1	4.09996e-11
OID30685	ENSG00000129214	ENSG00000148572	6	9.30861e-81
OID30557	ENSG00000151247	ENSG00000148572	2	3.15285e-11
OID21479	ENSG00000088882	ENSG00000148572	2	4.75272e-21
OID21503	ENSG00000110013	ENSG00000148572	4	2.68594e-44
OID30538	ENSG00000147649	ENSG00000148572	2	1.02238e-10
OID20905	ENSG00000124882	ENSG00000148572	2	1.5993e-24
OID20142	ENSG00000176978	ENSG00000148572	2	1.46619e-21
OID30306	ENSG00000013288	ENSG00000148572	1	2.70069e-10
OID31462	ENSG00000100580	ENSG00000148572	2	5.7247e-14
OID31464	ENSG00000171502	ENSG00000148572	2	3.4978e-17
OID31146	ENSG00000187838	ENSG00000148572	2	9.8335e-14
OID21470	ENSG00000105401	ENSG00000148572	2	3.06832e-11
OID20996	ENSG00000188611	ENSG00000148584	3	3.65732e-61
OID30411	ENSG00000142615	ENSG00000148584	1	1.04601e-25
OID20808	ENSG00000148600	ENSG00000148600	26	0
OID31511	ENSG00000188373	ENSG00000148600	26	2.02686e-270
OID31511	ENSG00000188373	ENSG00000148602	1	3.14983e-39
OID20808	ENSG00000148600	ENSG00000148604	4	3.0691e-255
OID31511	ENSG00000188373	ENSG00000148604	19	7.05024e-256
OID20282	ENSG00000161921	ENSG00000148606	1	1.36446e-11
OID20839	ENSG00000108187	ENSG00000148634	2	1.16943e-30
OID31394	ENSG00000293543	ENSG00000148655	1	8.48682e-11
OID20228	ENSG00000135047	ENSG00000148655	13	1.05581e-15
OID20314	ENSG00000102575	ENSG00000148655	10	1.0732e-15
OID20764	ENSG00000011422	ENSG00000148660	2	1.59045e-66
OID30935	ENSG00000188716	ENSG00000148660	1	1.0747e-16
OID21124	ENSG00000122861	ENSG00000148660	2	3.54705e-30
OID20971	ENSG00000173267	ENSG00000148671	2	0
OID20971	ENSG00000173267	ENSG00000148672	4	0
OID31108	ENSG00000174721	ENSG00000148688	1	3.48e-178
OID30655	ENSG00000087274	ENSG00000148700	34	1.55023e-70
OID30419	ENSG00000197746	ENSG00000148719	8	9.02029e-40
OID21159	ENSG00000030582	ENSG00000148719	1	1.76535e-11
OID20501	ENSG00000205186	ENSG00000148719	4	7.96692e-13
OID20159	ENSG00000157766	ENSG00000148719	17	6.88899e-94
OID21055	ENSG00000130287	ENSG00000148719	3	1.6099e-23
OID31135	ENSG00000165806	ENSG00000148735	5	3.08672e-71
OID21479	ENSG00000088882	ENSG00000148795	1	1.48648e-22
OID30761	ENSG00000163736	ENSG00000148795	1	2.73743e-10
OID30501	ENSG00000183019	ENSG00000148795	1	1.44179e-15
OID20111	ENSG00000153162	ENSG00000148795	1	1.20093e-18
OID20988	ENSG00000135404	ENSG00000148795	1	7.10571e-16
OID20342	ENSG00000106366	ENSG00000148795	1	2.5537e-13
OID20313	ENSG00000197461	ENSG00000148795	1	4.46456e-15
OID20745	ENSG00000102970	ENSG00000148795	1	3.96228e-11
OID20740	ENSG00000154188	ENSG00000148795	1	1.12569e-16
OID20741	ENSG00000100311	ENSG00000148795	1	9.22766e-16
OID20212	ENSG00000172382	ENSG00000148795	1	2.23939e-15
OID21524	ENSG00000150630	ENSG00000148795	1	1.51496e-20
OID20216	ENSG00000124145	ENSG00000148795	1	2.24118e-19
OID20525	ENSG00000135960	ENSG00000148795	2	1.60701e-59
OID21066	ENSG00000107984	ENSG00000148795	1	1.47932e-17
OID20704	ENSG00000077984	ENSG00000148795	1	5.74504e-21
OID21042	ENSG00000169248	ENSG00000148795	1	3.73115e-15
OID30373	ENSG00000176697	ENSG00000148795	1	5.17234e-14
OID21511	ENSG00000113140	ENSG00000148795	1	3.10433e-27
OID21070	ENSG00000142192	ENSG00000148795	1	1.02244e-10
OID20525	ENSG00000135960	ENSG00000148798	1	1.41089e-10
OID21339	ENSG00000107821	ENSG00000148798	1	1.1416e-12
OID30626	ENSG00000148803	ENSG00000148803	8	1.03713e-226
OID30391	ENSG00000165828	ENSG00000148803	10	2.11324e-202
OID21039	ENSG00000151651	ENSG00000148803	5	6.90154e-121
OID31270	ENSG00000106772	ENSG00000148803	3	5.75588e-35
OID30239	ENSG00000127884	ENSG00000148803	8	9.43317e-44
OID21039	ENSG00000151651	ENSG00000148824	39	4.58196e-92
OID30391	ENSG00000165828	ENSG00000148824	1	1.19549e-15
OID30239	ENSG00000127884	ENSG00000148824	28	5.17853e-22
OID30239	ENSG00000127884	ENSG00000148832	11	2.03153e-77
OID21039	ENSG00000151651	ENSG00000148832	10	0
OID21186	ENSG00000204899	ENSG00000148832	1	1.71262e-11
OID30391	ENSG00000165828	ENSG00000148832	18	5.90391e-137
OID20370	ENSG00000157404	ENSG00000148832	1	1.28005e-17
OID30626	ENSG00000148803	ENSG00000148832	11	9.51624e-38
OID30586	ENSG00000166086	ENSG00000148842	1	6.3548e-11
OID20216	ENSG00000124145	ENSG00000148842	2	1.3763e-28
OID21479	ENSG00000088882	ENSG00000148842	1	9.30717e-26
OID20313	ENSG00000197461	ENSG00000148842	1	4.27627e-18
OID30319	ENSG00000100122	ENSG00000148842	1	5.23614e-11
OID31060	ENSG00000102760	ENSG00000148842	1	7.19468e-13
OID20992	ENSG00000033170	ENSG00000148842	1	6.27201e-13
OID20153	ENSG00000169429	ENSG00000148842	1	2.00118e-11
OID20773	ENSG00000100600	ENSG00000148842	1	5.02022e-14
OID20741	ENSG00000100311	ENSG00000148842	1	9.52751e-19
OID30764	ENSG00000163737	ENSG00000148842	1	1.91661e-12
OID20207	ENSG00000163735	ENSG00000148842	1	1.79493e-14
OID20720	ENSG00000167642	ENSG00000148842	1	2.03732e-10
OID20621	ENSG00000105329	ENSG00000148842	1	1.5476e-13
OID20988	ENSG00000135404	ENSG00000148842	1	3.18798e-24
OID21511	ENSG00000113140	ENSG00000148842	1	4.76029e-30
OID21070	ENSG00000142192	ENSG00000148842	1	4.60687e-11
OID30761	ENSG00000163736	ENSG00000148842	1	2.3005e-15
OID21430	ENSG00000169429	ENSG00000148842	1	4.17838e-12
OID21444	ENSG00000104415	ENSG00000148842	1	8.69509e-11
OID21220	ENSG00000101849	ENSG00000148842	1	2.5155e-20
OID20745	ENSG00000102970	ENSG00000148842	1	2.51015e-10
OID21205	ENSG00000109906	ENSG00000148842	1	1.48919e-18
OID20631	ENSG00000169429	ENSG00000148842	1	8.45985e-12
OID20342	ENSG00000106366	ENSG00000148842	1	2.31163e-15
OID21524	ENSG00000150630	ENSG00000148842	1	6.68253e-24
OID20740	ENSG00000154188	ENSG00000148842	1	9.08406e-22
OID20997	ENSG00000169429	ENSG00000148842	1	1.51104e-11
OID20953	ENSG00000125735	ENSG00000148842	1	9.75245e-11
OID30501	ENSG00000183019	ENSG00000148842	1	4.94523e-27
OID21042	ENSG00000169248	ENSG00000148842	1	6.46112e-19
OID20111	ENSG00000153162	ENSG00000148842	1	2.31051e-31
OID30373	ENSG00000176697	ENSG00000148842	1	3.28441e-19
OID30485	ENSG00000135218	ENSG00000148842	1	2.47034e-12
OID21066	ENSG00000107984	ENSG00000148842	1	7.19648e-23
OID21085	ENSG00000087303	ENSG00000148842	1	7.66026e-11
OID21465	ENSG00000113070	ENSG00000148842	1	7.18591e-12
OID20525	ENSG00000135960	ENSG00000148842	4	5.29637e-56
OID20704	ENSG00000077984	ENSG00000148842	1	1.07316e-31
OID21339	ENSG00000107821	ENSG00000148843	1	1.33055e-13
OID20525	ENSG00000135960	ENSG00000148843	1	2.56332e-13
OID30491	ENSG00000148848	ENSG00000148848	2	4.50088e-38
OID20066	ENSG00000198873	ENSG00000148908	1	1.28941e-24
OID20125	ENSG00000120937	ENSG00000148908	1	1.43887e-11
OID20745	ENSG00000102970	ENSG00000148908	2	1.44784e-18
OID30633	ENSG00000142661	ENSG00000148908	1	1.646e-11
OID21068	ENSG00000064205	ENSG00000148926	1	6.65099e-11
OID21018	ENSG00000153563	ENSG00000148926	1	1.45865e-11
OID31477	ENSG00000133789	ENSG00000148926	3	3.12458e-50
OID30393	ENSG00000164932	ENSG00000148926	1	7.37618e-15
OID21409	ENSG00000185985	ENSG00000148926	1	1.0969e-12
OID21467	ENSG00000148926	ENSG00000148926	4	1.14061e-151
OID31285	ENSG00000148935	ENSG00000148935	10	4.21024e-51
OID31083	ENSG00000184502	ENSG00000148943	2	1.01505e-16
OID31367	ENSG00000135413	ENSG00000148950	1	1.94928e-17
OID30726	ENSG00000148965	ENSG00000148965	3	9.78373e-89
OID21448	ENSG00000070081	ENSG00000148965	1	1.5807e-12
OID31475	ENSG00000205531	ENSG00000148985	1	3.53062e-120
OID20688	ENSG00000149021	ENSG00000149016	1	2.49912e-25
OID30577	ENSG00000161055	ENSG00000149016	1	3.46832e-11
OID20723	ENSG00000164265	ENSG00000149021	1	3.82817e-13
OID30577	ENSG00000161055	ENSG00000149021	1	1.61362e-15
OID20688	ENSG00000149021	ENSG00000149021	1	6.03834e-50
OID30556	ENSG00000150637	ENSG00000149043	1	1.3053e-12
OID30485	ENSG00000135218	ENSG00000149043	1	2.46229e-10
OID20098	ENSG00000090534	ENSG00000149043	1	2.27556e-12
OID20358	ENSG00000117984	ENSG00000149043	2	1.3406e-77
OID31512	ENSG00000166394	ENSG00000149050	6	7.99247e-62
OID31512	ENSG00000166394	ENSG00000149054	32	2.37619e-54
OID30577	ENSG00000161055	ENSG00000149089	2	2.31488e-12
OID20688	ENSG00000149021	ENSG00000149089	22	8.43564e-21
OID20995	ENSG00000170367	ENSG00000149089	43	1.79034e-23
OID30581	ENSG00000170373	ENSG00000149089	45	3.78899e-30
OID21462	ENSG00000168703	ENSG00000149089	40	2.86236e-23
OID30608	ENSG00000184530	ENSG00000149089	46	3.57466e-27
OID20963	ENSG00000167419	ENSG00000149089	45	1.81167e-16
OID21153	ENSG00000149090	ENSG00000149090	8	0
OID30723	ENSG00000180210	ENSG00000149091	1	4.526e-17
OID21489	ENSG00000110492	ENSG00000149091	1	2.025e-13
OID20159	ENSG00000157766	ENSG00000149091	1	2.12878e-28
OID31470	ENSG00000127324	ENSG00000149100	2	2.55294e-12
OID21123	ENSG00000106809	ENSG00000149100	1	2.17214e-10
OID30358	ENSG00000134809	ENSG00000149115	1	2.26997e-27
OID20773	ENSG00000100600	ENSG00000149115	1	2.43908e-10
OID20421	ENSG00000182752	ENSG00000149115	4	1.96254e-65
OID30383	ENSG00000156575	ENSG00000149115	4	3.54683e-27
OID20418	ENSG00000102265	ENSG00000149115	2	4.60473e-11
OID30321	ENSG00000156587	ENSG00000149115	2	3.27122e-68
OID30381	ENSG00000186652	ENSG00000149115	2	3.63375e-34
OID30777	ENSG00000149131	ENSG00000149115	1	6.48105e-21
OID20871	ENSG00000277586	ENSG00000149124	1	4.63526e-14
OID31105	ENSG00000163032	ENSG00000149131	1	1.77059e-25
OID20684	ENSG00000100234	ENSG00000149131	1	1.63183e-10
OID30286	ENSG00000139219	ENSG00000149131	1	6.4893e-12
OID30358	ENSG00000134809	ENSG00000149131	2	1.05932e-33
OID20421	ENSG00000182752	ENSG00000149131	1	9.94731e-11
OID30731	ENSG00000182326	ENSG00000149131	1	1.36832e-24
OID30383	ENSG00000156575	ENSG00000149131	1	2.46819e-11
OID30777	ENSG00000149131	ENSG00000149131	3	4.20253e-129
OID20525	ENSG00000135960	ENSG00000149131	1	2.70556e-12
OID20954	ENSG00000127241	ENSG00000149131	1	8.59672e-33
OID30381	ENSG00000186652	ENSG00000149131	1	7.27838e-15
OID30321	ENSG00000156587	ENSG00000149131	3	2.6528e-273
OID30321	ENSG00000156587	ENSG00000149136	2	6.3314e-18
OID30358	ENSG00000134809	ENSG00000149136	1	8.09546e-12
OID20421	ENSG00000182752	ENSG00000149136	4	4.08232e-107
OID30381	ENSG00000186652	ENSG00000149136	2	1.16476e-23
OID30383	ENSG00000156575	ENSG00000149136	4	6.18084e-26
OID20421	ENSG00000182752	ENSG00000149150	8	1.58878e-65
OID30777	ENSG00000149131	ENSG00000149150	18	1.15168e-105
OID30358	ENSG00000134809	ENSG00000149150	18	4.954e-207
OID30286	ENSG00000139219	ENSG00000149150	1	1.62284e-10
OID30321	ENSG00000156587	ENSG00000149150	18	7.68627e-125
OID30381	ENSG00000186652	ENSG00000149150	5	1.02295e-26
OID21144	ENSG00000155659	ENSG00000149177	1	1.30982e-17
OID20767	ENSG00000132561	ENSG00000149177	6	2.51267e-13
OID21464	ENSG00000156076	ENSG00000149177	3	1.32008e-11
OID30618	ENSG00000223953	ENSG00000149177	2	1.1421e-15
OID30777	ENSG00000149131	ENSG00000149177	7	5.52584e-19
OID30765	ENSG00000108679	ENSG00000149177	1	2.37749e-10
OID30430	ENSG00000086205	ENSG00000149177	3	8.71512e-23
OID20360	ENSG00000177575	ENSG00000149177	1	2.60148e-11
OID21019	ENSG00000118113	ENSG00000149177	2	1.03103e-17
OID20183	ENSG00000173391	ENSG00000149177	2	9.23106e-21
OID30723	ENSG00000180210	ENSG00000149177	1	3.16851e-12
OID30784	ENSG00000126759	ENSG00000149177	1	2.60834e-10
OID20933	ENSG00000146013	ENSG00000149177	8	2.82077e-17
OID20360	ENSG00000177575	ENSG00000149179	6	3.19917e-11
OID21019	ENSG00000118113	ENSG00000149179	3	3.49529e-16
OID30784	ENSG00000126759	ENSG00000149179	1	3.89189e-15
OID20772	ENSG00000106178	ENSG00000149179	3	4.16617e-13
OID21512	ENSG00000105825	ENSG00000149179	7	3.49683e-35
OID20183	ENSG00000173391	ENSG00000149179	4	4.33175e-26
OID20208	ENSG00000187498	ENSG00000149179	1	1.40785e-15
OID30723	ENSG00000180210	ENSG00000149179	4	8.2956e-26
OID21144	ENSG00000155659	ENSG00000149179	1	2.21432e-10
OID21144	ENSG00000155659	ENSG00000149182	1	1.2154e-12
OID30430	ENSG00000086205	ENSG00000149182	1	6.19118e-26
OID20421	ENSG00000182752	ENSG00000149182	1	2.24783e-15
OID20772	ENSG00000106178	ENSG00000149182	2	1.16682e-12
OID21512	ENSG00000105825	ENSG00000149182	4	2.04681e-44
OID20183	ENSG00000173391	ENSG00000149182	1	6.88026e-11
OID30723	ENSG00000180210	ENSG00000149182	2	1.00758e-36
OID20208	ENSG00000187498	ENSG00000149182	1	1.52108e-11
OID20159	ENSG00000157766	ENSG00000149182	1	3.84129e-12
OID30777	ENSG00000149131	ENSG00000149187	4	1.69111e-17
OID30618	ENSG00000223953	ENSG00000149187	2	4.00781e-13
OID20159	ENSG00000157766	ENSG00000149187	5	1.90652e-14
OID21144	ENSG00000155659	ENSG00000149187	9	6.70485e-42
OID20547	ENSG00000198178	ENSG00000149187	2	1.20511e-11
OID30728	ENSG00000133800	ENSG00000149187	2	2.27845e-14
OID21265	ENSG00000178562	ENSG00000149187	2	5.49324e-15
OID30688	ENSG00000124299	ENSG00000149187	5	4.71923e-22
OID20375	ENSG00000145850	ENSG00000149187	1	4.30577e-11
OID30784	ENSG00000126759	ENSG00000149187	2	1.09794e-12
OID20308	ENSG00000125999	ENSG00000149187	1	2.06982e-10
OID20738	ENSG00000158270	ENSG00000149187	2	6.68677e-14
OID20165	ENSG00000258227	ENSG00000149187	2	3.56275e-12
OID21019	ENSG00000118113	ENSG00000149187	2	5.02185e-24
OID20183	ENSG00000173391	ENSG00000149187	2	4.38153e-34
OID30393	ENSG00000164932	ENSG00000149187	1	1.32095e-10
OID20772	ENSG00000106178	ENSG00000149187	1	1.01239e-10
OID21055	ENSG00000130287	ENSG00000149187	2	2.19199e-14
OID30572	ENSG00000126016	ENSG00000149218	1	2.5885e-19
OID31322	ENSG00000149257	ENSG00000149243	1	7.21304e-11
OID30236	ENSG00000087884	ENSG00000149256	1	3.22121e-12
OID31322	ENSG00000149257	ENSG00000149257	3	6.48623e-27
OID20223	ENSG00000054938	ENSG00000149257	1	1.696e-38
OID30835	ENSG00000254550	ENSG00000149260	6	3.72667e-34
OID30236	ENSG00000087884	ENSG00000149260	17	1.41447e-156
OID30377	ENSG00000198788	ENSG00000149260	5	8.12938e-14
OID30236	ENSG00000087884	ENSG00000149262	4	0
OID30236	ENSG00000087884	ENSG00000149269	12	6.58785e-289
OID31322	ENSG00000149257	ENSG00000149273	1	1.01387e-10
OID20326	ENSG00000124102	ENSG00000149289	2	7.58042e-12
OID20947	ENSG00000166682	ENSG00000149292	15	3.01139e-33
OID20947	ENSG00000166682	ENSG00000149294	1	3.63295e-11
OID20354	ENSG00000149294	ENSG00000149294	11	0
OID21205	ENSG00000109906	ENSG00000149295	1	6.77203e-12
OID20947	ENSG00000166682	ENSG00000149295	5	0
OID20354	ENSG00000149294	ENSG00000149295	4	8.43467e-19
OID20970	ENSG00000204381	ENSG00000149300	7	3.07368e-208
OID20661	ENSG00000090554	ENSG00000149308	1	4.40077e-13
OID20978	ENSG00000081051	ENSG00000149308	7	4.30844e-15
OID21451	ENSG00000131080	ENSG00000149308	1	1.56809e-11
OID20978	ENSG00000081051	ENSG00000149311	5	6.62318e-18
OID20511	ENSG00000125650	ENSG00000149346	1	3.5572e-18
OID20983	ENSG00000110680	ENSG00000149346	1	4.80103e-11
OID30811	ENSG00000132639	ENSG00000149346	2	4.49581e-19
OID21518	ENSG00000167757	ENSG00000149357	2	1.21188e-12
OID21530	ENSG00000124466	ENSG00000149357	2	1.8773e-15
OID21522	ENSG00000082781	ENSG00000149357	1	8.30495e-13
OID21485	ENSG00000110203	ENSG00000149357	1	2.53071e-11
OID21483	ENSG00000158481	ENSG00000149357	1	2.86623e-12
OID21529	ENSG00000110195	ENSG00000149357	1	2.23334e-10
OID20608	ENSG00000175582	ENSG00000149380	1	2.03552e-12
OID20223	ENSG00000054938	ENSG00000149380	1	2.67652e-17
OID21142	ENSG00000054967	ENSG00000149380	1	3.17973e-17
OID20167	ENSG00000162729	ENSG00000149418	14	2.44481e-36
OID21502	ENSG00000134917	ENSG00000149418	4	8.37357e-49
OID20300	ENSG00000149428	ENSG00000149428	1	4.17831e-166
OID30581	ENSG00000170373	ENSG00000149435	1	8.86455e-91
OID20995	ENSG00000170367	ENSG00000149435	1	3.33568e-18
OID21134	ENSG00000140545	ENSG00000149451	1	5.30861e-11
OID20933	ENSG00000146013	ENSG00000149451	10	1.35744e-21
OID20726	ENSG00000136859	ENSG00000149451	8	3.035e-22
OID20690	ENSG00000088827	ENSG00000149451	14	1.09757e-120
OID31445	ENSG00000065054	ENSG00000149451	3	2.35513e-16
OID30765	ENSG00000108679	ENSG00000149451	10	1.02028e-40
OID30579	ENSG00000173706	ENSG00000149451	2	7.07719e-14
OID20988	ENSG00000135404	ENSG00000149451	3	5.32881e-23
OID31480	ENSG00000134256	ENSG00000149451	1	2.73683e-10
OID30082	ENSG00000125877	ENSG00000149451	3	7.28875e-84
OID30775	ENSG00000073754	ENSG00000149451	2	1.56193e-14
OID30464	ENSG00000150045	ENSG00000149451	1	2.26649e-11
OID30735	ENSG00000088812	ENSG00000149451	6	1.2628e-113
OID21250	ENSG00000175866	ENSG00000149451	3	1.33435e-13
OID30324	ENSG00000127329	ENSG00000149451	2	1.18864e-12
OID30328	ENSG00000008710	ENSG00000149451	6	8.36089e-23
OID20351	ENSG00000179954	ENSG00000149451	11	1.41368e-44
OID20179	ENSG00000134812	ENSG00000149476	1	6.01232e-55
OID20649	ENSG00000013725	ENSG00000149476	1	7.80729e-24
OID30266	ENSG00000182333	ENSG00000149476	1	4.09521e-13
OID30287	ENSG00000006118	ENSG00000149476	1	2.5961e-31
OID30260	ENSG00000124942	ENSG00000149480	5	5.02368e-17
OID20688	ENSG00000149021	ENSG00000149480	10	4.04156e-37
OID30218	ENSG00000204308	ENSG00000149480	1	4.73876e-18
OID30577	ENSG00000161055	ENSG00000149480	1	1.04537e-12
OID20179	ENSG00000134812	ENSG00000149483	1	3.42429e-15
OID20232	ENSG00000171097	ENSG00000149485	2	1.34964e-12
OID20380	ENSG00000117335	ENSG00000149485	1	2.84879e-11
OID30485	ENSG00000135218	ENSG00000149485	3	8.4318e-14
OID20257	ENSG00000187800	ENSG00000149485	10	6.53534e-16
OID20752	ENSG00000162438	ENSG00000149485	11	2.55309e-15
OID21042	ENSG00000169248	ENSG00000149485	1	8.87239e-11
OID30628	ENSG00000196188	ENSG00000149485	2	1.21084e-11
OID20761	ENSG00000005020	ENSG00000149485	1	1.04026e-10
OID21061	ENSG00000165682	ENSG00000149485	3	6.51911e-13
OID30595	ENSG00000143443	ENSG00000149485	7	1.2689e-14
OID21239	ENSG00000151702	ENSG00000149485	1	1.17351e-10
OID21442	ENSG00000165060	ENSG00000149485	2	5.19036e-11
OID30361	ENSG00000108829	ENSG00000149485	1	7.65794e-11
OID30308	ENSG00000168393	ENSG00000149485	1	9.05912e-12
OID20095	ENSG00000170775	ENSG00000149485	2	1.86683e-13
OID30754	ENSG00000169814	ENSG00000149485	15	1.82243e-21
OID20573	ENSG00000111729	ENSG00000149485	13	2.67829e-14
OID30694	ENSG00000260314	ENSG00000149485	18	4.26069e-45
OID21250	ENSG00000175866	ENSG00000149485	14	3.15766e-20
OID30409	ENSG00000173083	ENSG00000149485	3	4.90881e-12
OID30785	ENSG00000122194	ENSG00000149485	2	5.77113e-12
OID20291	ENSG00000145730	ENSG00000149485	1	3.09133e-11
OID30539	ENSG00000164010	ENSG00000149485	1	1.55563e-10
OID21491	ENSG00000037280	ENSG00000149485	16	5.13811e-21
OID20613	ENSG00000124875	ENSG00000149485	1	4.6729e-11
OID30353	ENSG00000173726	ENSG00000149485	2	2.83257e-13
OID30743	ENSG00000170099	ENSG00000149485	1	5.10543e-11
OID20125	ENSG00000120937	ENSG00000149485	1	6.98176e-11
OID30327	ENSG00000176108	ENSG00000149485	2	2.61484e-12
OID21421	ENSG00000179403	ENSG00000149485	2	5.31825e-12
OID20517	ENSG00000015475	ENSG00000149485	1	5.65414e-11
OID20359	ENSG00000041982	ENSG00000149485	5	1.44996e-13
OID21146	ENSG00000197081	ENSG00000149485	1	1.51059e-10
OID30411	ENSG00000142615	ENSG00000149485	17	5.31191e-27
OID20730	ENSG00000112562	ENSG00000149485	1	1.92357e-11
OID30391	ENSG00000165828	ENSG00000149485	1	9.51248e-12
OID31516	ENSG00000184226	ENSG00000149485	18	1.55093e-28
OID30781	ENSG00000143278	ENSG00000149485	9	9.67284e-14
OID20132	ENSG00000118946	ENSG00000149485	15	1.40396e-18
OID20261	ENSG00000179163	ENSG00000149485	14	3.98212e-18
OID20601	ENSG00000091181	ENSG00000149485	3	8.5863e-12
OID20092	ENSG00000196199	ENSG00000149485	1	3.37221e-11
OID20343	ENSG00000076706	ENSG00000149485	3	5.72176e-11
OID21331	ENSG00000113273	ENSG00000149485	1	4.01575e-11
OID30412	ENSG00000120332	ENSG00000149485	17	3.47398e-24
OID20621	ENSG00000105329	ENSG00000149485	3	8.40288e-12
OID20710	ENSG00000167699	ENSG00000149485	1	2.20146e-10
OID20602	ENSG00000026751	ENSG00000149485	4	6.24262e-14
OID20757	ENSG00000115590	ENSG00000149485	16	8.23315e-26
OID20611	ENSG00000121858	ENSG00000149485	17	1.22212e-31
OID20493	ENSG00000115221	ENSG00000149485	1	1.35769e-10
OID30700	ENSG00000104687	ENSG00000149485	6	4.31248e-14
OID20769	ENSG00000112769	ENSG00000149485	2	3.84427e-11
OID20149	ENSG00000162877	ENSG00000149485	1	1.17808e-10
OID20235	ENSG00000169174	ENSG00000149485	18	3.53932e-48
OID21515	ENSG00000143162	ENSG00000149485	12	2.5088e-16
OID31122	ENSG00000187021	ENSG00000149485	16	1.69033e-25
OID20168	ENSG00000141434	ENSG00000149485	16	2.24676e-19
OID20997	ENSG00000169429	ENSG00000149485	10	1.49103e-16
OID30341	ENSG00000181523	ENSG00000149485	12	1.04401e-16
OID21084	ENSG00000140105	ENSG00000149485	2	5.95679e-13
OID30646	ENSG00000160867	ENSG00000149485	17	1.1467e-20
OID20593	ENSG00000204516	ENSG00000149485	1	1.27696e-10
OID21257	ENSG00000147571	ENSG00000149485	10	5.35344e-15
OID20398	ENSG00000146674	ENSG00000149485	1	2.59493e-11
OID21076	ENSG00000187244	ENSG00000149485	3	4.70469e-12
OID30414	ENSG00000177156	ENSG00000149485	1	1.90266e-11
OID21124	ENSG00000122861	ENSG00000149485	1	1.46954e-10
OID31006	ENSG00000168509	ENSG00000149485	8	5.22578e-18
OID30304	ENSG00000006625	ENSG00000149485	1	7.74927e-11
OID30416	ENSG00000185896	ENSG00000149485	1	1.40929e-11
OID20754	ENSG00000064309	ENSG00000149485	2	2.82807e-12
OID21150	ENSG00000168925	ENSG00000149485	18	2.29954e-29
OID21423	ENSG00000143641	ENSG00000149485	2	7.31509e-14
OID20906	ENSG00000141293	ENSG00000149485	11	5.9307e-15
OID30716	ENSG00000134389	ENSG00000149485	8	2.16616e-17
OID20333	ENSG00000243480	ENSG00000149485	10	2.24639e-17
OID30579	ENSG00000173706	ENSG00000149485	14	5.33637e-17
OID20088	ENSG00000105854	ENSG00000149485	12	1.48738e-18
OID20381	ENSG00000185245	ENSG00000149485	1	2.34769e-10
OID31107	ENSG00000152804	ENSG00000149485	5	2.07751e-14
OID31457	ENSG00000128951	ENSG00000149485	2	5.23075e-11
OID20661	ENSG00000090554	ENSG00000149485	1	2.59604e-10
OID20917	ENSG00000162490	ENSG00000149485	2	3.99644e-12
OID30554	ENSG00000173511	ENSG00000149485	4	3.76545e-14
OID20277	ENSG00000076662	ENSG00000149485	2	6.67749e-11
OID20237	ENSG00000169344	ENSG00000149485	13	3.13173e-16
OID20384	ENSG00000106333	ENSG00000149485	16	1.52191e-21
OID20131	ENSG00000107738	ENSG00000149485	1	1.21972e-10
OID21060	ENSG00000158516	ENSG00000149485	5	5.91612e-15
OID31157	ENSG00000141086	ENSG00000149485	6	9.65276e-14
OID20640	ENSG00000213658	ENSG00000149485	2	9.98677e-13
OID30330	ENSG00000085552	ENSG00000149485	7	6.92388e-15
OID20143	ENSG00000105355	ENSG00000149485	1	4.99463e-11
OID21029	ENSG00000130303	ENSG00000149485	3	5.9781e-12
OID30688	ENSG00000124299	ENSG00000149485	1	1.93018e-10
OID20207	ENSG00000163735	ENSG00000149485	1	1.1889e-10
OID21125	ENSG00000169242	ENSG00000149485	12	2.02978e-13
OID30727	ENSG00000130203	ENSG00000149485	16	2.32056e-28
OID20914	ENSG00000109943	ENSG00000149485	2	9.56999e-14
OID20631	ENSG00000169429	ENSG00000149485	11	2.27584e-18
OID20153	ENSG00000169429	ENSG00000149485	10	3.89713e-17
OID20336	ENSG00000108578	ENSG00000149485	2	2.02415e-14
OID31018	ENSG00000168924	ENSG00000149485	1	1.42047e-10
OID30256	ENSG00000119471	ENSG00000149485	1	1.87527e-10
OID31391	ENSG00000178607	ENSG00000149485	18	5.6756e-78
OID21131	ENSG00000261371	ENSG00000149485	2	8.64669e-13
OID21209	ENSG00000133393	ENSG00000149485	1	2.68984e-10
OID30347	ENSG00000163975	ENSG00000149485	13	3.37898e-15
OID20464	ENSG00000107562	ENSG00000149485	2	1.07828e-11
OID21117	ENSG00000144619	ENSG00000149485	2	4.93057e-11
OID20167	ENSG00000162729	ENSG00000149485	2	1.04741e-13
OID20694	ENSG00000150782	ENSG00000149485	10	2.1179e-14
OID21151	ENSG00000158769	ENSG00000149485	2	2.73769e-12
OID21498	ENSG00000135318	ENSG00000149485	18	8.9381e-37
OID20108	ENSG00000076641	ENSG00000149485	5	1.85865e-14
OID21430	ENSG00000169429	ENSG00000149485	11	1.97454e-17
OID21307	ENSG00000196549	ENSG00000149485	7	1.49996e-15
OID21122	ENSG00000102181	ENSG00000149485	18	4.5993e-96
OID30191	ENSG00000077454	ENSG00000149485	1	1.44958e-10
OID20718	ENSG00000204389	ENSG00000149485	1	1.1312e-10
OID30708	ENSG00000100342	ENSG00000149485	15	2.3105e-26
OID21506	ENSG00000099940	ENSG00000149485	1	8.98041e-11
OID21111	ENSG00000143297	ENSG00000149485	2	3.87695e-13
OID30324	ENSG00000127329	ENSG00000149485	17	1.05435e-20
OID30356	ENSG00000196177	ENSG00000149485	2	7.05361e-13
OID20296	ENSG00000169919	ENSG00000149485	18	1.89557e-66
OID30415	ENSG00000104763	ENSG00000149485	17	5.68774e-20
OID21009	ENSG00000204580	ENSG00000149485	2	1.51991e-11
OID20665	ENSG00000117560	ENSG00000149485	3	4.51998e-11
OID21049	ENSG00000120949	ENSG00000149485	2	5.06154e-13
OID20342	ENSG00000106366	ENSG00000149485	2	3.26124e-11
OID21143	ENSG00000155368	ENSG00000149485	2	2.26546e-12
OID31025	ENSG00000100167	ENSG00000149485	8	4.1606e-17
OID30348	ENSG00000108950	ENSG00000149485	2	1.27708e-10
OID21106	ENSG00000103512	ENSG00000149485	17	1.08738e-32
OID20098	ENSG00000090534	ENSG00000149485	4	4.11003e-15
OID21054	ENSG00000135678	ENSG00000149485	9	2.90727e-17
OID21520	ENSG00000141736	ENSG00000149485	16	1.06606e-19
OID30735	ENSG00000088812	ENSG00000149485	14	6.16825e-24
OID20902	ENSG00000221823	ENSG00000149485	3	5.90809e-13
OID20340	ENSG00000240038	ENSG00000149485	11	1.94096e-18
OID21370	ENSG00000139211	ENSG00000149485	17	1.03276e-21
OID20179	ENSG00000134812	ENSG00000149485	13	5.32e-20
OID30717	ENSG00000114200	ENSG00000149485	18	1.13956e-42
OID30790	ENSG00000000971	ENSG00000149485	2	2.97465e-13
OID20218	ENSG00000092531	ENSG00000149485	1	6.95206e-11
OID30338	ENSG00000196511	ENSG00000149485	12	9.47623e-17
OID21116	ENSG00000115594	ENSG00000149485	3	2.6756e-12
OID30679	ENSG00000161944	ENSG00000149485	1	1.04759e-10
OID20597	ENSG00000221866	ENSG00000149485	2	8.99124e-14
OID21438	ENSG00000063660	ENSG00000149485	5	7.07069e-12
OID21497	ENSG00000128052	ENSG00000149485	2	9.41381e-13
OID20252	ENSG00000170890	ENSG00000149485	11	6.55035e-17
OID21282	ENSG00000074276	ENSG00000149485	1	1.67406e-10
OID21368	ENSG00000142871	ENSG00000149485	1	1.71777e-11
OID20789	ENSG00000103024	ENSG00000149485	11	3.87096e-16
OID20598	ENSG00000173482	ENSG00000149485	5	1.71044e-12
OID30993	ENSG00000171587	ENSG00000149485	2	1.55429e-10
OID20626	ENSG00000172270	ENSG00000149485	2	4.66171e-12
OID20657	ENSG00000153208	ENSG00000149485	18	5.64579e-44
OID20193	ENSG00000099834	ENSG00000149485	15	1.41603e-21
OID30783	ENSG00000091513	ENSG00000149485	15	3.54636e-19
OID21500	ENSG00000174080	ENSG00000149485	16	1.84278e-19
OID21140	ENSG00000082074	ENSG00000149485	2	9.97449e-13
OID21474	ENSG00000057019	ENSG00000149485	16	1.8282e-21
OID31504	ENSG00000114204	ENSG00000149485	17	8.9219e-28
OID20462	ENSG00000137078	ENSG00000149485	4	1.25126e-13
OID21462	ENSG00000168703	ENSG00000149485	5	3.86744e-15
OID20161	ENSG00000092445	ENSG00000149485	15	3.48439e-18
OID30262	ENSG00000198162	ENSG00000149485	7	8.47339e-14
OID20273	ENSG00000170017	ENSG00000149485	1	1.81658e-10
OID20763	ENSG00000052344	ENSG00000149485	2	3.85909e-13
OID30382	ENSG00000100345	ENSG00000149485	8	1.01534e-15
OID30271	ENSG00000124357	ENSG00000149485	2	2.60529e-13
OID21121	ENSG00000034971	ENSG00000149485	9	5.20162e-14
OID20238	ENSG00000100979	ENSG00000149485	16	2.34765e-20
OID20289	ENSG00000153002	ENSG00000149485	18	4.77466e-41
OID20745	ENSG00000102970	ENSG00000149485	3	1.85746e-12
OID20310	ENSG00000142949	ENSG00000149485	17	1.27418e-25
OID20760	ENSG00000130770	ENSG00000149485	1	3.75311e-11
OID20345	ENSG00000168140	ENSG00000149485	10	7.01434e-14
OID30721	ENSG00000139178	ENSG00000149485	17	7.52595e-25
OID30597	ENSG00000163281	ENSG00000149485	1	2.06123e-10
OID20170	ENSG00000170558	ENSG00000149485	3	1.28919e-12
OID20740	ENSG00000154188	ENSG00000149485	1	8.24371e-11
OID20750	ENSG00000166340	ENSG00000149485	2	5.88929e-12
OID21175	ENSG00000185359	ENSG00000149485	1	1.01754e-10
OID21110	ENSG00000002586	ENSG00000149485	2	1.24011e-12
OID21495	ENSG00000113621	ENSG00000149485	16	6.98102e-27
OID20104	ENSG00000187097	ENSG00000149485	18	3.86073e-33
OID30585	ENSG00000087085	ENSG00000149485	10	4.08907e-21
OID20240	ENSG00000130164	ENSG00000149485	17	3.47053e-39
OID20945	ENSG00000154589	ENSG00000149485	14	3.6484e-25
OID20298	ENSG00000142789	ENSG00000149485	17	2.18398e-27
OID30329	ENSG00000135838	ENSG00000149485	15	1.17827e-19
OID21465	ENSG00000113070	ENSG00000149485	12	9.87436e-17
OID30632	ENSG00000115129	ENSG00000149485	2	1.32502e-11
OID20941	ENSG00000159128	ENSG00000149485	18	2.55839e-60
OID20366	ENSG00000134121	ENSG00000149485	4	1.68938e-14
OID20269	ENSG00000105976	ENSG00000149485	18	1.80563e-90
OID20280	ENSG00000091704	ENSG00000149485	18	3.15016e-45
OID20652	ENSG00000115604	ENSG00000149485	15	8.96723e-24
OID20627	ENSG00000069345	ENSG00000149485	1	2.43707e-10
OID20382	ENSG00000160339	ENSG00000149485	11	5.84232e-18
OID20285	ENSG00000106780	ENSG00000149485	18	4.61544e-46
OID20575	ENSG00000117594	ENSG00000149485	18	9.2683e-38
OID20645	ENSG00000196839	ENSG00000149485	2	2.24202e-13
OID20147	ENSG00000134352	ENSG00000149485	1	2.52739e-11
OID20317	ENSG00000196576	ENSG00000149485	9	4.73329e-17
OID20303	ENSG00000066056	ENSG00000149485	17	1.07694e-28
OID30588	ENSG00000111452	ENSG00000149485	18	4.99425e-58
OID30287	ENSG00000006118	ENSG00000149485	1	2.75289e-10
OID30777	ENSG00000149131	ENSG00000149485	5	4.22636e-12
OID21102	ENSG00000162896	ENSG00000149485	13	2.21368e-18
OID30711	ENSG00000112299	ENSG00000149485	17	1.42775e-39
OID30645	ENSG00000145335	ENSG00000149485	1	1.83165e-11
OID30693	ENSG00000175535	ENSG00000149485	18	2.03926e-38
OID20591	ENSG00000185652	ENSG00000149485	2	1.75173e-11
OID20649	ENSG00000013725	ENSG00000149485	11	2.06609e-18
OID21382	ENSG00000108828	ENSG00000149485	13	5.22958e-15
OID20660	ENSG00000256043	ENSG00000149485	17	2.77306e-26
OID20337	ENSG00000137509	ENSG00000149485	7	7.13624e-16
OID30664	ENSG00000100592	ENSG00000149485	1	6.07221e-11
OID20072	ENSG00000106868	ENSG00000149485	1	1.29969e-10
OID21496	ENSG00000120156	ENSG00000149485	9	1.05171e-14
OID20412	ENSG00000271503	ENSG00000149485	1	2.57178e-10
OID21135	ENSG00000198431	ENSG00000149485	2	1.08247e-12
OID30266	ENSG00000182333	ENSG00000149485	1	1.69443e-30
OID21528	ENSG00000079385	ENSG00000149485	11	5.42661e-21
OID20196	ENSG00000049130	ENSG00000149485	17	1.93689e-30
OID20741	ENSG00000100311	ENSG00000149485	1	1.05509e-10
OID20219	ENSG00000165953	ENSG00000149485	6	3.11089e-11
OID30326	ENSG00000119977	ENSG00000149485	18	1.16152e-26
OID30311	ENSG00000078898	ENSG00000149485	17	2.64829e-27
OID20734	ENSG00000169855	ENSG00000149485	17	1.28009e-18
OID30574	ENSG00000112964	ENSG00000149485	16	6.62897e-23
OID20364	ENSG00000275896	ENSG00000149485	17	3.00007e-31
OID20705	ENSG00000065361	ENSG00000149485	5	5.00754e-14
OID20916	ENSG00000231924	ENSG00000149488	1	1.86962e-17
OID21479	ENSG00000088882	ENSG00000149488	2	1.13443e-11
OID21047	ENSG00000101405	ENSG00000149488	1	2.99177e-11
OID20688	ENSG00000149021	ENSG00000149489	18	4.7375e-34
OID30283	ENSG00000162174	ENSG00000149489	1	7.51359e-25
OID30260	ENSG00000124942	ENSG00000149489	14	1.32491e-14
OID30260	ENSG00000124942	ENSG00000149499	19	1.53362e-14
OID30577	ENSG00000161055	ENSG00000149499	1	2.33086e-12
OID20688	ENSG00000149021	ENSG00000149499	33	6.45203e-27
OID20688	ENSG00000149021	ENSG00000149503	4	5.8378e-25
OID30283	ENSG00000162174	ENSG00000149503	4	4.4714e-68
OID21134	ENSG00000140545	ENSG00000149506	1	9.24235e-21
OID30687	ENSG00000134827	ENSG00000149506	2	1.518e-59
OID20731	ENSG00000095970	ENSG00000149506	1	1.03017e-12
OID20731	ENSG00000095970	ENSG00000149516	1	2.42828e-195
OID21002	ENSG00000069764	ENSG00000149516	1	2.57474e-10
OID21134	ENSG00000140545	ENSG00000149516	1	5.54097e-44
OID20783	ENSG00000157873	ENSG00000149527	1	1.74959e-11
OID20217	ENSG00000100292	ENSG00000149531	14	6.71692e-36
OID20100	ENSG00000197586	ENSG00000149531	14	0
OID20995	ENSG00000170367	ENSG00000149531	1	8.86049e-11
OID30266	ENSG00000182333	ENSG00000149532	11	7.31364e-24
OID20649	ENSG00000013725	ENSG00000149532	3	5.58487e-23
OID31371	ENSG00000019102	ENSG00000149532	9	2.43056e-17
OID20179	ENSG00000134812	ENSG00000149532	17	3.75218e-57
OID21449	ENSG00000110448	ENSG00000149532	1	1.68364e-22
OID30687	ENSG00000134827	ENSG00000149534	10	3.19693e-139
OID20372	ENSG00000057593	ENSG00000149534	6	1.01246e-13
OID21134	ENSG00000140545	ENSG00000149534	10	5.49322e-148
OID30746	ENSG00000189058	ENSG00000149534	2	2.60925e-12
OID20649	ENSG00000013725	ENSG00000149534	1	1.204e-22
OID20486	ENSG00000096996	ENSG00000149534	1	5.08953e-11
OID21062	ENSG00000165457	ENSG00000149534	7	6.00479e-14
OID30758	ENSG00000134365	ENSG00000149534	6	1.64185e-12
OID20731	ENSG00000095970	ENSG00000149534	8	0
OID21333	ENSG00000175489	ENSG00000149534	1	2.04856e-10
OID30618	ENSG00000223953	ENSG00000149534	9	1.36422e-19
OID20357	ENSG00000114378	ENSG00000149534	2	1.00153e-11
OID21002	ENSG00000069764	ENSG00000149534	9	8.52047e-29
OID20934	ENSG00000104371	ENSG00000149534	9	4.64869e-25
OID30765	ENSG00000108679	ENSG00000149534	9	4.14154e-27
OID21105	ENSG00000146070	ENSG00000149534	8	8.81302e-21
OID30383	ENSG00000156575	ENSG00000149534	1	5.92254e-11
OID20746	ENSG00000145794	ENSG00000149534	2	4.04475e-12
OID20688	ENSG00000149021	ENSG00000149541	13	3.08316e-73
OID30554	ENSG00000173511	ENSG00000149541	1	3.85105e-25
OID30577	ENSG00000161055	ENSG00000149541	2	8.30426e-18
OID20723	ENSG00000164265	ENSG00000149541	1	2.00403e-10
OID30260	ENSG00000124942	ENSG00000149541	3	2.24267e-12
OID20387	ENSG00000162747	ENSG00000149547	1	3.48619e-11
OID31371	ENSG00000019102	ENSG00000149547	1	1.15946e-16
OID21117	ENSG00000144619	ENSG00000149547	1	2.90801e-11
OID20581	ENSG00000137809	ENSG00000149547	1	6.94298e-11
OID20754	ENSG00000064309	ENSG00000149547	2	6.94422e-15
OID30513	ENSG00000134940	ENSG00000149547	2	4.24349e-30
OID21499	ENSG00000167748	ENSG00000149554	1	2.81703e-18
OID30690	ENSG00000085265	ENSG00000149554	1	5.35928e-24
OID20250	ENSG00000115602	ENSG00000149554	3	1.10139e-30
OID21051	ENSG00000109743	ENSG00000149554	2	1.59095e-15
OID21124	ENSG00000122861	ENSG00000149554	1	4.66272e-13
OID20581	ENSG00000137809	ENSG00000149554	1	1.17457e-13
OID21310	ENSG00000112303	ENSG00000149554	2	7.87596e-14
OID31500	ENSG00000114013	ENSG00000149554	2	4.42349e-52
OID20628	ENSG00000122223	ENSG00000149554	1	6.66267e-19
OID20375	ENSG00000145850	ENSG00000149554	1	8.55058e-15
OID30728	ENSG00000133800	ENSG00000149554	1	8.2949e-13
OID21492	ENSG00000111261	ENSG00000149554	2	7.01751e-74
OID30362	ENSG00000086548	ENSG00000149554	2	5.89362e-86
OID20754	ENSG00000064309	ENSG00000149554	1	6.27965e-11
OID20789	ENSG00000103024	ENSG00000149554	3	1.82559e-15
OID20387	ENSG00000162747	ENSG00000149554	3	4.43457e-107
OID20940	ENSG00000163814	ENSG00000149554	2	2.99196e-32
OID30648	ENSG00000106483	ENSG00000149554	1	5.23809e-16
OID21494	ENSG00000165973	ENSG00000149554	1	9.40307e-14
OID21063	ENSG00000038945	ENSG00000149554	1	8.76542e-24
OID30527	ENSG00000119535	ENSG00000149554	3	2.75503e-59
OID20212	ENSG00000172382	ENSG00000149554	1	6.41197e-19
OID21464	ENSG00000156076	ENSG00000149554	1	8.72272e-11
OID20573	ENSG00000111729	ENSG00000149554	1	2.14185e-13
OID21386	ENSG00000054803	ENSG00000149554	1	5.46277e-13
OID20564	ENSG00000186431	ENSG00000149554	2	2.41359e-20
OID30513	ENSG00000134940	ENSG00000149554	14	3.88569e-26
OID21117	ENSG00000144619	ENSG00000149554	1	5.24605e-12
OID30752	ENSG00000188404	ENSG00000149554	1	4.23298e-19
OID30388	ENSG00000118094	ENSG00000149573	5	8.54219e-90
OID21385	ENSG00000256269	ENSG00000149573	1	5.50971e-14
OID31015	ENSG00000149582	ENSG00000149573	1	3.8263e-54
OID30277	ENSG00000177098	ENSG00000149573	4	5.20851e-50
OID30277	ENSG00000177098	ENSG00000149575	4	0
OID31015	ENSG00000149582	ENSG00000149575	2	9.96195e-146
OID30388	ENSG00000118094	ENSG00000149575	6	5.46182e-184
OID20658	ENSG00000159723	ENSG00000149577	2	3.45153e-13
OID30769	ENSG00000118137	ENSG00000149577	5	1.79738e-20
OID20240	ENSG00000130164	ENSG00000149577	4	3.22121e-19
OID21134	ENSG00000140545	ENSG00000149577	2	4.72322e-16
OID20581	ENSG00000137809	ENSG00000149577	4	5.74155e-13
OID20369	ENSG00000072274	ENSG00000149577	20	3.50384e-93
OID20249	ENSG00000160323	ENSG00000149577	1	3.64336e-12
OID30733	ENSG00000110244	ENSG00000149577	16	1.04341e-46
OID21044	ENSG00000166734	ENSG00000149577	24	1.02926e-188
OID20990	ENSG00000141505	ENSG00000149577	17	7.9537e-61
OID30583	ENSG00000162576	ENSG00000149577	3	2.62095e-12
OID31410	ENSG00000160613	ENSG00000149577	16	0
OID30570	ENSG00000164171	ENSG00000149577	11	2.23313e-25
OID20461	ENSG00000185291	ENSG00000149577	8	1.33012e-16
OID30677	ENSG00000213398	ENSG00000149577	1	6.47362e-12
OID30686	ENSG00000158874	ENSG00000149577	5	9.08856e-16
OID30348	ENSG00000108950	ENSG00000149577	16	3.66072e-53
OID20121	ENSG00000213927	ENSG00000149577	2	7.69664e-13
OID20575	ENSG00000117594	ENSG00000149577	12	4.91725e-25
OID21368	ENSG00000142871	ENSG00000149577	3	9.46576e-13
OID21441	ENSG00000136720	ENSG00000149577	1	4.29529e-12
OID20407	ENSG00000132855	ENSG00000149577	2	1.92959e-16
OID30295	ENSG00000136542	ENSG00000149577	3	2.78536e-14
OID20751	ENSG00000184164	ENSG00000149582	3	3.13263e-16
OID21044	ENSG00000166734	ENSG00000149582	1	1.38482e-10
OID20244	ENSG00000198848	ENSG00000149582	1	3.63246e-14
OID30277	ENSG00000177098	ENSG00000149582	6	4.79896e-20
OID31467	ENSG00000019144	ENSG00000149582	1	1.77892e-10
OID21500	ENSG00000174080	ENSG00000149582	2	1.53073e-17
OID30406	ENSG00000104324	ENSG00000149582	3	2.16005e-16
OID20104	ENSG00000187097	ENSG00000149582	1	2.62131e-14
OID20931	ENSG00000138744	ENSG00000149582	1	5.44942e-12
OID31015	ENSG00000149582	ENSG00000149582	2	1.49321e-77
OID30388	ENSG00000118094	ENSG00000149582	2	3.74983e-32
OID20676	ENSG00000172594	ENSG00000149582	1	1.42935e-10
OID21385	ENSG00000256269	ENSG00000149582	1	2.54323e-10
OID20296	ENSG00000169919	ENSG00000149582	1	7.09251e-14
OID21044	ENSG00000166734	ENSG00000149591	7	2.37786e-182
OID20575	ENSG00000117594	ENSG00000149591	4	1.2301e-22
OID30348	ENSG00000108950	ENSG00000149591	6	7.83628e-61
OID20990	ENSG00000141505	ENSG00000149591	6	2.65936e-63
OID30570	ENSG00000164171	ENSG00000149591	3	8.26538e-21
OID30733	ENSG00000110244	ENSG00000149591	5	8.78516e-60
OID31410	ENSG00000160613	ENSG00000149591	5	0
OID30769	ENSG00000118137	ENSG00000149591	1	1.31999e-13
OID21441	ENSG00000136720	ENSG00000149591	1	4.3136e-13
OID20581	ENSG00000137809	ENSG00000149591	1	7.14404e-12
OID20461	ENSG00000185291	ENSG00000149591	4	1.68707e-16
OID30677	ENSG00000213398	ENSG00000149591	1	1.43871e-10
OID20249	ENSG00000160323	ENSG00000149591	1	2.95836e-11
OID30583	ENSG00000162576	ENSG00000149591	1	2.74684e-12
OID20369	ENSG00000072274	ENSG00000149591	6	1.37843e-83
OID30295	ENSG00000136542	ENSG00000149591	2	1.26644e-14
OID20645	ENSG00000196839	ENSG00000149596	2	1.32369e-15
OID21462	ENSG00000168703	ENSG00000149596	1	2.80599e-15
OID20100	ENSG00000197586	ENSG00000149599	4	1.1129e-17
OID20704	ENSG00000077984	ENSG00000149599	19	2.32088e-74
OID20217	ENSG00000100292	ENSG00000149599	19	3.45585e-35
OID20100	ENSG00000197586	ENSG00000149600	28	3.66622e-69
OID20308	ENSG00000125999	ENSG00000149600	25	5.70865e-61
OID30311	ENSG00000078898	ENSG00000149600	26	2.03089e-84
OID20288	ENSG00000136960	ENSG00000149600	3	8.66263e-13
OID21456	ENSG00000124490	ENSG00000149600	20	3.49053e-22
OID21169	ENSG00000134222	ENSG00000149600	1	1.25743e-11
OID20327	ENSG00000104918	ENSG00000149633	1	1.04342e-14
OID20355	ENSG00000129988	ENSG00000149633	9	2.90923e-202
OID20141	ENSG00000198959	ENSG00000149633	3	6.80988e-27
OID21382	ENSG00000108828	ENSG00000149634	6	8.77068e-102
OID30266	ENSG00000182333	ENSG00000149634	3	1.18504e-18
OID20581	ENSG00000137809	ENSG00000149634	4	2.90922e-28
OID20407	ENSG00000132855	ENSG00000149634	1	7.96886e-12
OID31390	ENSG00000110442	ENSG00000149634	3	1.51394e-19
OID20098	ENSG00000090534	ENSG00000149634	1	2.52156e-16
OID21416	ENSG00000138448	ENSG00000149634	3	2.48237e-17
OID30279	ENSG00000131050	ENSG00000149634	4	9.67545e-28
OID30211	ENSG00000130528	ENSG00000149634	2	1.29762e-13
OID21458	ENSG00000107130	ENSG00000149634	1	2.71312e-12
OID21438	ENSG00000063660	ENSG00000149634	1	6.89898e-11
OID21447	ENSG00000184292	ENSG00000149634	1	1.80151e-18
OID30570	ENSG00000164171	ENSG00000149634	5	7.82091e-42
OID20724	ENSG00000101017	ENSG00000149634	4	1.5879e-130
OID20198	ENSG00000079101	ENSG00000149634	4	1.0146e-38
OID21103	ENSG00000100985	ENSG00000149634	5	1.73899e-44
OID20100	ENSG00000197586	ENSG00000149634	1	5.90477e-12
OID20260	ENSG00000123146	ENSG00000149634	1	1.03192e-12
OID30419	ENSG00000197746	ENSG00000149634	1	7.44599e-13
OID31509	ENSG00000101446	ENSG00000149634	1	1.04688e-21
OID20605	ENSG00000008517	ENSG00000149634	1	3.31746e-14
OID21110	ENSG00000002586	ENSG00000149634	1	4.4059e-12
OID20238	ENSG00000100979	ENSG00000149634	3	0
OID21002	ENSG00000069764	ENSG00000149634	3	4.36515e-18
OID20196	ENSG00000049130	ENSG00000149634	5	0
OID30149	ENSG00000101000	ENSG00000149636	1	1.35058e-10
OID20402	ENSG00000115718	ENSG00000149636	5	2.64214e-14
OID30149	ENSG00000101000	ENSG00000149639	1	8.80311e-15
OID20402	ENSG00000115718	ENSG00000149639	1	8.66045e-31
OID20402	ENSG00000115718	ENSG00000149646	2	3.91765e-23
OID20375	ENSG00000145850	ENSG00000149646	2	1.09088e-16
OID21456	ENSG00000124490	ENSG00000149646	2	1.70652e-11
OID30149	ENSG00000101000	ENSG00000149646	2	4.21829e-27
OID20724	ENSG00000101017	ENSG00000149654	1	7.97799e-15
OID20196	ENSG00000049130	ENSG00000149654	2	3.50944e-17
OID31509	ENSG00000101446	ENSG00000149654	1	1.15263e-11
OID20238	ENSG00000100979	ENSG00000149654	2	1.48689e-55
OID21103	ENSG00000100985	ENSG00000149654	1	2.11871e-18
OID21208	ENSG00000225950	ENSG00000149657	1	4.00452e-11
OID20786	ENSG00000188157	ENSG00000149679	27	7.23029e-66
OID20939	ENSG00000127578	ENSG00000149679	6	1.32822e-11
OID20180	ENSG00000142910	ENSG00000149679	10	9.81717e-17
OID31437	ENSG00000149735	ENSG00000149735	3	2.82417e-206
OID21252	ENSG00000172889	ENSG00000149735	1	8.54551e-17
OID20644	ENSG00000126432	ENSG00000149743	32	4.27841e-43
OID20649	ENSG00000013725	ENSG00000149743	1	1.80805e-12
OID31437	ENSG00000149735	ENSG00000149743	1	4.62744e-35
OID30644	ENSG00000110025	ENSG00000149743	1	0
OID30554	ENSG00000173511	ENSG00000149743	39	7.59796e-58
OID20644	ENSG00000126432	ENSG00000149761	1	2.55437e-23
OID30554	ENSG00000173511	ENSG00000149761	4	5.50462e-28
OID20644	ENSG00000126432	ENSG00000149781	2	3.13453e-13
OID30554	ENSG00000173511	ENSG00000149781	1	2.96846e-12
OID21191	ENSG00000168056	ENSG00000149781	2	8.28865e-26
OID21252	ENSG00000172889	ENSG00000149781	1	4.04142e-12
OID30554	ENSG00000173511	ENSG00000149782	1	4.57435e-12
OID31437	ENSG00000149735	ENSG00000149782	1	1.43038e-11
OID30644	ENSG00000110025	ENSG00000149782	3	1.3061e-14
OID20644	ENSG00000126432	ENSG00000149782	1	9.23631e-15
OID30644	ENSG00000110025	ENSG00000149792	1	4.03687e-28
OID21191	ENSG00000168056	ENSG00000149792	1	9.10607e-28
OID31437	ENSG00000149735	ENSG00000149792	1	5.75668e-11
OID30644	ENSG00000110025	ENSG00000149798	2	1.45876e-56
OID20973	ENSG00000173992	ENSG00000149798	1	3.08799e-18
OID20286	ENSG00000102879	ENSG00000149798	1	1.12453e-10
OID31437	ENSG00000149735	ENSG00000149798	1	1.59772e-17
OID21191	ENSG00000168056	ENSG00000149798	1	3.74299e-47
OID31154	ENSG00000183963	ENSG00000149798	1	1.14589e-10
OID30213	ENSG00000152592	ENSG00000149798	1	1.43119e-11
OID31437	ENSG00000149735	ENSG00000149806	1	4.9394e-11
OID30213	ENSG00000152592	ENSG00000149806	1	7.02303e-20
OID30644	ENSG00000110025	ENSG00000149806	2	1.255e-20
OID21191	ENSG00000168056	ENSG00000149806	2	1.0143e-218
OID21191	ENSG00000168056	ENSG00000149809	1	5.55425e-11
OID30644	ENSG00000110025	ENSG00000149809	1	1.56938e-43
OID20973	ENSG00000173992	ENSG00000149809	1	1.8214e-12
OID20522	ENSG00000130427	ENSG00000149922	9	1.09478e-14
OID20661	ENSG00000090554	ENSG00000149922	18	2.99052e-16
OID30537	ENSG00000005844	ENSG00000149922	16	1.12764e-68
OID21289	ENSG00000174938	ENSG00000149922	25	1.24913e-165
OID20148	ENSG00000179958	ENSG00000149922	4	2.95443e-13
OID21274	ENSG00000140443	ENSG00000149922	1	1.19493e-16
OID31093	ENSG00000151006	ENSG00000149922	12	3.38766e-58
OID21462	ENSG00000168703	ENSG00000149922	1	8.52662e-13
OID30202	ENSG00000169900	ENSG00000149922	2	1.06524e-18
OID30715	ENSG00000096006	ENSG00000149922	7	7.39235e-13
OID20315	ENSG00000160255	ENSG00000149922	2	1.21653e-13
OID30665	ENSG00000102837	ENSG00000149922	1	2.27621e-11
OID30246	ENSG00000184730	ENSG00000149922	17	5.48881e-26
OID21031	ENSG00000196502	ENSG00000149922	2	2.93312e-12
OID20667	ENSG00000204539	ENSG00000149923	1	1.11719e-12
OID20763	ENSG00000052344	ENSG00000149923	1	6.56685e-11
OID31093	ENSG00000151006	ENSG00000149923	1	0
OID21462	ENSG00000168703	ENSG00000149923	1	4.07935e-16
OID21289	ENSG00000174938	ENSG00000149923	2	1.81754e-35
OID20148	ENSG00000179958	ENSG00000149923	1	8.4054e-12
OID30246	ENSG00000184730	ENSG00000149923	2	4.5407e-20
OID30537	ENSG00000005844	ENSG00000149923	2	3.31687e-31
OID20522	ENSG00000130427	ENSG00000149923	1	2.02309e-12
OID20661	ENSG00000090554	ENSG00000149923	1	5.24998e-13
OID31473	ENSG00000178597	ENSG00000149923	1	3.83891e-12
OID20661	ENSG00000090554	ENSG00000149926	2	1.57846e-12
OID30246	ENSG00000184730	ENSG00000149926	2	8.29784e-27
OID30537	ENSG00000005844	ENSG00000149926	2	1.60829e-18
OID31093	ENSG00000151006	ENSG00000149926	3	1.73456e-68
OID21289	ENSG00000174938	ENSG00000149926	5	5.91926e-62
OID30537	ENSG00000005844	ENSG00000149927	11	1.52279e-32
OID21289	ENSG00000174938	ENSG00000149927	6	3.23362e-41
OID21031	ENSG00000196502	ENSG00000149927	1	4.70767e-12
OID21462	ENSG00000168703	ENSG00000149927	3	8.9239e-13
OID20661	ENSG00000090554	ENSG00000149927	2	2.79794e-12
OID30246	ENSG00000184730	ENSG00000149927	5	2.4491e-58
OID31093	ENSG00000151006	ENSG00000149927	9	3.5124e-56
OID31093	ENSG00000151006	ENSG00000149929	3	7.98703e-21
OID30246	ENSG00000184730	ENSG00000149929	2	4.44678e-34
OID20148	ENSG00000179958	ENSG00000149930	1	1.80978e-12
OID31093	ENSG00000151006	ENSG00000149930	2	1.48961e-29
OID21289	ENSG00000174938	ENSG00000149930	2	2.11894e-86
OID30537	ENSG00000005844	ENSG00000149930	1	1.78605e-12
OID30246	ENSG00000184730	ENSG00000149930	1	1.10546e-20
OID20522	ENSG00000130427	ENSG00000149932	1	1.24701e-13
OID30537	ENSG00000005844	ENSG00000149932	2	3.925e-14
OID31093	ENSG00000151006	ENSG00000149932	3	2.9548e-89
OID21289	ENSG00000174938	ENSG00000149932	5	6.96816e-141
OID21019	ENSG00000118113	ENSG00000149968	4	5.71903e-41
OID20672	ENSG00000196611	ENSG00000149968	4	0
OID21439	ENSG00000262406	ENSG00000149968	3	2.03198e-265
