## Supplementary table for "An Integrated Large-Scale Atlas of Protein Quantitative Trait Loci across Olink and SomaScan platforms": Supplementary_table_proteomic.xlsx (part 6 of 23)

### Sheet: Supplementary Table 3 (continued)
Supplementary Table 3: List of 145,181 significant upstream regulators (P value < 0.05/(20,000 * 8,821)) identified on the Olink platform, including each Olink target and its associated ENSEMBL gene ID ("Protein target gene"), along with the ENSEMBL gene ID of the upstream regulator ("Regulator gene"). Because a given protein–regulator pair may be significantly associated across multiple tissues, results are summarized as the number of significant tissues ("Tissue count") and the minimum P value ("P value") observed.
OID21083	ENSG00000149968	ENSG00000149968	3	0
OID20087	ENSG00000137673	ENSG00000149968	3	2.22812e-16
OID20807	ENSG00000137745	ENSG00000149968	3	1.37842e-20
OID20687	ENSG00000166670	ENSG00000149968	3	3.63172e-109
OID21006	ENSG00000149972	ENSG00000149972	2	2.16179e-111
OID20629	ENSG00000111796	ENSG00000150045	1	1.47051e-15
OID30552	ENSG00000172322	ENSG00000150045	2	3.08189e-23
OID20636	ENSG00000172243	ENSG00000150045	4	2.77129e-48
OID31082	ENSG00000213809	ENSG00000150045	1	2.17008e-22
OID20206	ENSG00000110848	ENSG00000150045	1	1.20634e-10
OID30730	ENSG00000126838	ENSG00000150045	2	3.99907e-16
OID20789	ENSG00000103024	ENSG00000150048	1	2.87298e-13
OID20099	ENSG00000150048	ENSG00000150048	10	0
OID31082	ENSG00000213809	ENSG00000150048	1	0
OID20632	ENSG00000134539	ENSG00000150048	3	4.97163e-17
OID20636	ENSG00000172243	ENSG00000150048	9	0
OID30552	ENSG00000172322	ENSG00000150048	2	2.12219e-27
OID20756	ENSG00000204305	ENSG00000150048	2	1.32359e-12
OID30730	ENSG00000126838	ENSG00000150048	1	0
OID30265	ENSG00000188372	ENSG00000150051	1	8.5012e-22
OID21267	ENSG00000095739	ENSG00000150051	1	6.87649e-13
OID21494	ENSG00000165973	ENSG00000150051	1	8.56395e-19
OID20390	ENSG00000099250	ENSG00000150093	4	6.09767e-75
OID20275	ENSG00000263639	ENSG00000150175	1	1.52076e-22
OID21346	ENSG00000165731	ENSG00000150201	2	8.77498e-19
OID31453	ENSG00000176101	ENSG00000150201	2	9.87945e-13
OID30665	ENSG00000102837	ENSG00000150276	1	1.70703e-42
OID21462	ENSG00000168703	ENSG00000150281	1	2.74691e-12
OID31473	ENSG00000178597	ENSG00000150281	1	1.3936e-14
OID20487	ENSG00000115598	ENSG00000150281	1	9.79085e-15
OID20494	ENSG00000132465	ENSG00000150281	2	4.30035e-14
OID30566	ENSG00000171105	ENSG00000150281	1	6.73583e-11
OID21274	ENSG00000140443	ENSG00000150281	1	7.09057e-29
OID30537	ENSG00000005844	ENSG00000150281	4	1.05362e-93
OID31498	ENSG00000111405	ENSG00000150281	1	3.45326e-11
OID31093	ENSG00000151006	ENSG00000150281	2	0
OID20061	ENSG00000150281	ENSG00000150281	1	1.64263e-12
OID20649	ENSG00000013725	ENSG00000150281	1	9.85154e-14
OID30389	ENSG00000242252	ENSG00000150281	1	1.18674e-13
OID20315	ENSG00000160255	ENSG00000150281	1	3.94086e-12
OID20688	ENSG00000149021	ENSG00000150281	1	1.88035e-10
OID21071	ENSG00000169896	ENSG00000150281	1	3.95902e-33
OID20601	ENSG00000091181	ENSG00000150281	2	5.01029e-16
OID30775	ENSG00000073754	ENSG00000150281	1	3.88199e-12
OID20667	ENSG00000204539	ENSG00000150281	1	5.61537e-13
OID30202	ENSG00000169900	ENSG00000150281	3	7.37664e-52
OID30572	ENSG00000126016	ENSG00000150316	1	6.1622e-22
OID31479	ENSG00000150316	ENSG00000150316	39	1.23381e-29
OID30736	ENSG00000143369	ENSG00000150337	2	1.866e-26
OID21401	ENSG00000118298	ENSG00000150337	3	6.52419e-26
OID30965	ENSG00000159164	ENSG00000150337	3	1.06293e-121
OID21056	ENSG00000163131	ENSG00000150337	3	2.12886e-132
OID30837	ENSG00000178096	ENSG00000150337	3	5.00476e-49
OID21278	ENSG00000143368	ENSG00000150337	1	7.38771e-13
OID20987	ENSG00000100721	ENSG00000150347	1	4.09523e-12
OID20172	ENSG00000163534	ENSG00000150347	1	2.36959e-20
OID20917	ENSG00000162490	ENSG00000150347	1	2.16694e-10
OID20372	ENSG00000057593	ENSG00000150401	2	9.8088e-14
OID30684	ENSG00000126218	ENSG00000150401	1	8.80219e-16
OID20318	ENSG00000183087	ENSG00000150401	4	3.21814e-25
OID30226	ENSG00000154133	ENSG00000150433	1	6.41134e-14
OID21063	ENSG00000038945	ENSG00000150455	10	2.31214e-62
OID20482	ENSG00000271605	ENSG00000150455	1	2.87865e-11
OID21393	ENSG00000139626	ENSG00000150455	1	2.30528e-11
OID21386	ENSG00000054803	ENSG00000150455	1	1.67371e-10
OID20319	ENSG00000146648	ENSG00000150455	1	8.53322e-13
OID20916	ENSG00000231924	ENSG00000150455	1	6.54073e-24
OID31433	ENSG00000080031	ENSG00000150455	1	2.0428e-10
OID21492	ENSG00000111261	ENSG00000150455	6	1.98637e-35
OID20897	ENSG00000015413	ENSG00000150455	1	4.50359e-30
OID21412	ENSG00000171819	ENSG00000150455	1	2.23742e-18
OID20159	ENSG00000157766	ENSG00000150455	2	8.90413e-19
OID30362	ENSG00000086548	ENSG00000150455	5	9.06248e-46
OID20350	ENSG00000166825	ENSG00000150455	1	2.04813e-12
OID20665	ENSG00000117560	ENSG00000150455	9	1.07916e-51
OID20368	ENSG00000113296	ENSG00000150455	1	9.47871e-22
OID21136	ENSG00000168685	ENSG00000150455	1	1.7948e-14
OID21416	ENSG00000138448	ENSG00000150455	1	2.22059e-16
OID21107	ENSG00000168477	ENSG00000150455	5	2.78714e-54
OID30690	ENSG00000085265	ENSG00000150455	6	1.51355e-84
OID20282	ENSG00000161921	ENSG00000150455	1	1.06092e-10
OID20754	ENSG00000064309	ENSG00000150455	2	1.2251e-21
OID21488	ENSG00000100095	ENSG00000150455	1	2.04471e-11
OID21104	ENSG00000186340	ENSG00000150455	1	1.30526e-18
OID20940	ENSG00000163814	ENSG00000150455	10	4.53569e-85
OID20250	ENSG00000115602	ENSG00000150455	12	4.97227e-97
OID21522	ENSG00000082781	ENSG00000150455	1	1.81405e-11
OID20284	ENSG00000131981	ENSG00000150455	2	5.2815e-34
OID20889	ENSG00000167178	ENSG00000150455	1	5.98597e-11
OID20248	ENSG00000108622	ENSG00000150455	1	7.45698e-13
OID30384	ENSG00000106952	ENSG00000150455	1	1.23803e-10
OID20393	ENSG00000117322	ENSG00000150455	1	1.62178e-10
OID21051	ENSG00000109743	ENSG00000150455	1	2.47616e-11
OID30315	ENSG00000106819	ENSG00000150455	1	2.81742e-10
OID21273	ENSG00000197646	ENSG00000150455	1	6.4526e-11
OID21346	ENSG00000165731	ENSG00000150455	2	1.71057e-11
OID20348	ENSG00000137496	ENSG00000150455	3	2.16917e-36
OID21052	ENSG00000146072	ENSG00000150455	1	1.60823e-22
OID20573	ENSG00000111729	ENSG00000150455	1	3.21881e-12
OID31500	ENSG00000114013	ENSG00000150455	9	2.60503e-68
OID21499	ENSG00000167748	ENSG00000150455	4	9.8362e-28
OID20670	ENSG00000122224	ENSG00000150455	2	4.44055e-12
OID20690	ENSG00000088827	ENSG00000150455	2	1.46382e-30
OID20881	ENSG00000197993	ENSG00000150455	1	1.49541e-15
OID20315	ENSG00000160255	ENSG00000150455	2	2.78342e-13
OID21460	ENSG00000134757	ENSG00000150455	1	5.04797e-13
OID20360	ENSG00000177575	ENSG00000150455	1	4.62455e-18
OID20560	ENSG00000110876	ENSG00000150455	1	5.15194e-11
OID30728	ENSG00000133800	ENSG00000150455	4	1.1673e-199
OID21109	ENSG00000166145	ENSG00000150455	1	1.43806e-11
OID30527	ENSG00000119535	ENSG00000150455	5	1.57585e-24
OID20405	ENSG00000105664	ENSG00000150455	1	7.92349e-14
OID21494	ENSG00000165973	ENSG00000150455	2	2.07505e-18
OID20212	ENSG00000172382	ENSG00000150455	3	2.73471e-22
OID21124	ENSG00000122861	ENSG00000150455	1	1.51712e-24
OID20696	ENSG00000243646	ENSG00000150455	1	3.09243e-15
OID31516	ENSG00000184226	ENSG00000150455	1	1.81774e-10
OID21071	ENSG00000169896	ENSG00000150455	1	3.48643e-13
OID31483	ENSG00000174837	ENSG00000150455	2	6.79027e-29
OID20375	ENSG00000145850	ENSG00000150455	7	0
OID21074	ENSG00000171246	ENSG00000150455	5	1.2645e-29
OID20147	ENSG00000134352	ENSG00000150455	1	1.77222e-19
OID21390	ENSG00000129450	ENSG00000150455	2	2.25308e-25
OID30592	ENSG00000148357	ENSG00000150455	2	2.22266e-12
OID30697	ENSG00000203710	ENSG00000150455	1	1.83529e-10
OID20628	ENSG00000122223	ENSG00000150455	9	1.65954e-26
OID21117	ENSG00000144619	ENSG00000150455	3	7.00472e-37
OID20387	ENSG00000162747	ENSG00000150455	6	3.63356e-37
OID20189	ENSG00000173698	ENSG00000150455	1	2.0859e-16
OID20581	ENSG00000137809	ENSG00000150455	4	2.27275e-44
OID21058	ENSG00000168079	ENSG00000150455	1	1.1688e-11
OID20231	ENSG00000178726	ENSG00000150455	1	9.27426e-11
OID20764	ENSG00000011422	ENSG00000150455	1	5.85466e-11
OID30648	ENSG00000106483	ENSG00000150455	4	1.34396e-32
OID30399	ENSG00000138615	ENSG00000150455	2	5.28275e-25
OID20481	ENSG00000172458	ENSG00000150456	3	0
OID20481	ENSG00000172458	ENSG00000150457	4	1.21176e-43
OID20481	ENSG00000172458	ENSG00000150459	5	5.16494e-59
OID20946	ENSG00000185070	ENSG00000150471	6	1.29181e-17
OID30406	ENSG00000104324	ENSG00000150527	1	2.52578e-10
OID20676	ENSG00000172594	ENSG00000150527	2	1.14469e-11
OID21500	ENSG00000174080	ENSG00000150527	1	9.72984e-14
OID20931	ENSG00000138744	ENSG00000150527	2	9.13524e-20
OID20975	ENSG00000150540	ENSG00000150540	2	0
OID21524	ENSG00000150630	ENSG00000150630	2	7.7718e-30
OID21121	ENSG00000034971	ENSG00000150630	1	2.23265e-10
OID30556	ENSG00000150637	ENSG00000150637	2	1.42884e-152
OID20347	ENSG00000150656	ENSG00000150656	6	2.48284e-148
OID31452	ENSG00000166140	ENSG00000150667	1	2.82285e-69
OID21109	ENSG00000166145	ENSG00000150667	1	3.99235e-13
OID20161	ENSG00000092445	ENSG00000150667	1	3.09408e-20
OID21324	ENSG00000140319	ENSG00000150667	1	9.516e-11
OID21294	ENSG00000205336	ENSG00000150687	2	1.24698e-14
OID20758	ENSG00000164283	ENSG00000150687	1	1.44422e-11
OID20968	ENSG00000162998	ENSG00000150722	2	1.77127e-13
OID20457	ENSG00000079689	ENSG00000150750	3	2.86097e-12
OID30150	ENSG00000131096	ENSG00000150750	3	1.61743e-39
OID20970	ENSG00000204381	ENSG00000150750	1	1.23241e-14
OID20541	ENSG00000096395	ENSG00000150750	3	1.88028e-28
OID30491	ENSG00000148848	ENSG00000150760	1	6.21994e-18
OID20694	ENSG00000150782	ENSG00000150764	1	0
OID20970	ENSG00000204381	ENSG00000150764	2	4.16828e-62
OID20847	ENSG00000150787	ENSG00000150764	1	7.72834e-26
OID20970	ENSG00000204381	ENSG00000150768	3	2.65961e-135
OID20970	ENSG00000204381	ENSG00000150773	3	1.73919e-147
OID20970	ENSG00000204381	ENSG00000150776	2	9.33815e-13
OID20847	ENSG00000150787	ENSG00000150779	1	1.07706e-35
OID20970	ENSG00000204381	ENSG00000150779	2	3.81926e-19
OID20970	ENSG00000204381	ENSG00000150782	1	2.14712e-14
OID20694	ENSG00000150782	ENSG00000150782	6	0
OID20847	ENSG00000150787	ENSG00000150782	15	5.13319e-239
OID20354	ENSG00000149294	ENSG00000150782	2	1.27619e-19
OID20847	ENSG00000150787	ENSG00000150783	5	5.84952e-61
OID20694	ENSG00000150782	ENSG00000150783	4	0
OID20354	ENSG00000149294	ENSG00000150783	1	1.16888e-115
OID20354	ENSG00000149294	ENSG00000150787	2	4.20374e-17
OID20694	ENSG00000150782	ENSG00000150787	2	0
OID20847	ENSG00000150787	ENSG00000150787	3	5.09228e-272
OID30614	ENSG00000188811	ENSG00000150893	3	2.06542e-39
OID20661	ENSG00000090554	ENSG00000150907	2	2.49148e-14
OID30381	ENSG00000186652	ENSG00000150907	2	1.31462e-19
OID20126	ENSG00000105205	ENSG00000150907	1	4.36156e-11
OID30383	ENSG00000156575	ENSG00000150907	2	3.89481e-30
OID31442	ENSG00000055332	ENSG00000150938	2	1.98493e-18
OID20701	ENSG00000150938	ENSG00000150938	11	1.7159e-123
OID30334	ENSG00000205221	ENSG00000150938	2	1.21022e-29
OID20320	ENSG00000115828	ENSG00000150938	2	6.52852e-111
OID30584	ENSG00000138735	ENSG00000150961	1	1.05516e-17
OID20931	ENSG00000138744	ENSG00000150961	2	2.77088e-20
OID20751	ENSG00000184164	ENSG00000150961	1	2.78143e-11
OID21032	ENSG00000129103	ENSG00000150961	4	2.00499e-22
OID20296	ENSG00000169919	ENSG00000150961	8	8.31432e-75
OID21500	ENSG00000174080	ENSG00000150961	7	1.23678e-47
OID21468	ENSG00000127415	ENSG00000150961	1	1.60063e-15
OID20200	ENSG00000145384	ENSG00000150961	2	5.43782e-33
OID20676	ENSG00000172594	ENSG00000150961	3	1.15701e-14
OID30406	ENSG00000104324	ENSG00000150961	3	1.43197e-15
OID20244	ENSG00000198848	ENSG00000150961	6	1.05455e-33
OID21028	ENSG00000166311	ENSG00000150961	2	6.58261e-17
OID20660	ENSG00000256043	ENSG00000150961	1	3.29247e-19
OID31141	ENSG00000130787	ENSG00000150967	1	1.0512e-10
OID30748	ENSG00000181092	ENSG00000150967	1	2.46559e-13
OID30342	ENSG00000150977	ENSG00000150977	5	1.065e-20
OID30326	ENSG00000119977	ENSG00000150977	2	3.85691e-13
OID20438	ENSG00000175928	ENSG00000150995	1	5.93459e-16
OID30216	ENSG00000150995	ENSG00000150995	1	4.10307e-13
OID20948	ENSG00000170364	ENSG00000150995	3	5.64431e-18
OID31473	ENSG00000178597	ENSG00000151006	8	8.93293e-43
OID30775	ENSG00000073754	ENSG00000151006	2	2.26942e-10
OID20315	ENSG00000160255	ENSG00000151006	10	3.27311e-29
OID21274	ENSG00000140443	ENSG00000151006	4	4.90492e-13
OID31498	ENSG00000111405	ENSG00000151006	7	1.93309e-15
OID30710	ENSG00000117151	ENSG00000151006	2	8.78655e-12
OID21462	ENSG00000168703	ENSG00000151006	11	6.64441e-22
OID31093	ENSG00000151006	ENSG00000151006	7	0
OID20061	ENSG00000150281	ENSG00000151006	2	1.46241e-11
OID20601	ENSG00000091181	ENSG00000151006	5	3.15714e-12
OID20487	ENSG00000115598	ENSG00000151006	7	2.80234e-16
OID20649	ENSG00000013725	ENSG00000151006	1	1.84599e-10
OID21282	ENSG00000074276	ENSG00000151006	1	1.53408e-10
OID30202	ENSG00000169900	ENSG00000151006	16	0
OID30389	ENSG00000242252	ENSG00000151006	12	6.95255e-28
OID20494	ENSG00000132465	ENSG00000151006	1	5.74929e-12
OID30537	ENSG00000005844	ENSG00000151006	7	1.68333e-24
OID20667	ENSG00000204539	ENSG00000151006	8	5.26617e-27
OID20763	ENSG00000052344	ENSG00000151006	7	2.07298e-36
OID21071	ENSG00000169896	ENSG00000151006	16	1.39586e-56
OID31013	ENSG00000151025	ENSG00000151025	2	4.27032e-11
OID20267	ENSG00000134460	ENSG00000151090	2	7.8108e-21
OID31433	ENSG00000080031	ENSG00000151090	1	2.54704e-11
OID20998	ENSG00000132692	ENSG00000151090	2	1.27073e-12
OID30559	ENSG00000077097	ENSG00000151092	2	3.42629e-15
OID30559	ENSG00000077097	ENSG00000151093	1	2.95285e-25
OID31273	ENSG00000160948	ENSG00000151116	2	2.46607e-20
OID30726	ENSG00000148965	ENSG00000151116	2	2.76715e-14
OID30726	ENSG00000148965	ENSG00000151117	2	3.39438e-12
OID30590	ENSG00000136044	ENSG00000151131	1	6.41509e-18
OID20459	ENSG00000110921	ENSG00000151148	1	5.3127e-31
OID21129	ENSG00000085514	ENSG00000151164	1	1.61815e-11
OID20945	ENSG00000154589	ENSG00000151164	4	2.1263e-12
OID31025	ENSG00000100167	ENSG00000151164	3	5.21322e-12
OID21473	ENSG00000103066	ENSG00000151176	8	5.75431e-20
OID21498	ENSG00000135318	ENSG00000151208	14	1.70359e-15
OID30217	ENSG00000167186	ENSG00000151208	28	1.32103e-15
OID31436	ENSG00000117118	ENSG00000151208	32	8.36492e-18
OID21395	ENSG00000101323	ENSG00000151208	1	4.99457e-11
OID21307	ENSG00000196549	ENSG00000151208	39	2.18825e-21
OID21029	ENSG00000130303	ENSG00000151208	1	1.01298e-10
OID21333	ENSG00000175489	ENSG00000151224	1	2.30185e-13
OID20214	ENSG00000133661	ENSG00000151224	7	0
OID20216	ENSG00000124145	ENSG00000151224	5	6.41008e-38
OID20170	ENSG00000170558	ENSG00000151224	5	1.64836e-17
OID21165	ENSG00000122852	ENSG00000151224	1	1.81307e-35
OID20848	ENSG00000232810	ENSG00000151224	1	6.04526e-13
OID21008	ENSG00000062038	ENSG00000151224	4	2.62801e-57
OID20310	ENSG00000142949	ENSG00000151224	5	9.48509e-29
OID20583	ENSG00000122359	ENSG00000151224	3	3.0267e-17
OID20473	ENSG00000232810	ENSG00000151224	1	1.56663e-12
OID20622	ENSG00000189377	ENSG00000151224	1	1.86741e-15
OID21237	ENSG00000232810	ENSG00000151224	1	9.06471e-13
OID20757	ENSG00000115590	ENSG00000151224	2	4.90452e-13
OID21076	ENSG00000187244	ENSG00000151224	1	7.12565e-13
OID21218	ENSG00000185303	ENSG00000151224	6	0
OID21396	ENSG00000188389	ENSG00000151224	1	3.45912e-13
OID20720	ENSG00000167642	ENSG00000151224	1	1.66308e-11
OID21139	ENSG00000161638	ENSG00000151224	7	4.28487e-27
OID21465	ENSG00000113070	ENSG00000151224	1	1.17322e-10
OID20213	ENSG00000134243	ENSG00000151224	1	3.31501e-11
OID20169	ENSG00000115884	ENSG00000151224	1	1.37101e-10
OID20285	ENSG00000106780	ENSG00000151224	1	4.24095e-13
OID21393	ENSG00000139626	ENSG00000151224	1	8.58599e-11
OID20074	ENSG00000232810	ENSG00000151224	1	2.66432e-11
OID30588	ENSG00000111452	ENSG00000151224	1	2.90429e-14
OID20269	ENSG00000105976	ENSG00000151224	3	1.34818e-19
OID20307	ENSG00000018236	ENSG00000151229	2	1.93507e-19
OID20307	ENSG00000018236	ENSG00000151233	1	4.56297e-17
OID21497	ENSG00000128052	ENSG00000151233	1	1.83111e-10
OID20706	ENSG00000184613	ENSG00000151239	1	3.95798e-39
OID21126	ENSG00000196083	ENSG00000151247	1	2.80552e-10
OID20487	ENSG00000115598	ENSG00000151247	2	4.24633e-14
OID30728	ENSG00000133800	ENSG00000151247	1	1.26685e-10
OID20372	ENSG00000057593	ENSG00000151247	2	1.07912e-13
OID30774	ENSG00000100665	ENSG00000151247	2	1.15914e-14
OID20978	ENSG00000081051	ENSG00000151247	6	5.38773e-25
OID30716	ENSG00000134389	ENSG00000151247	1	2.71171e-13
OID21508	ENSG00000122121	ENSG00000151247	7	1.14185e-30
OID30384	ENSG00000106952	ENSG00000151247	1	7.65478e-13
OID20318	ENSG00000183087	ENSG00000151247	2	1.04339e-14
OID20735	ENSG00000164761	ENSG00000151247	1	1.62658e-10
OID20193	ENSG00000099834	ENSG00000151247	1	7.3229e-16
OID20394	ENSG00000093072	ENSG00000151247	1	5.98001e-12
OID20654	ENSG00000173372	ENSG00000151247	9	5.1739e-55
OID20250	ENSG00000115602	ENSG00000151247	2	4.77029e-11
OID20402	ENSG00000115718	ENSG00000151247	1	1.1474e-12
OID20117	ENSG00000198099	ENSG00000151247	9	5.84617e-57
OID20390	ENSG00000099250	ENSG00000151247	1	1.3784e-13
OID21481	ENSG00000123843	ENSG00000151247	1	1.80738e-17
OID20260	ENSG00000123146	ENSG00000151247	1	1.94947e-10
OID21124	ENSG00000122861	ENSG00000151247	2	3.74092e-13
OID20705	ENSG00000065361	ENSG00000151247	1	5.67554e-11
OID20360	ENSG00000177575	ENSG00000151247	2	2.45065e-11
OID21393	ENSG00000139626	ENSG00000151247	2	6.94219e-13
OID21429	ENSG00000144749	ENSG00000151276	3	6.46267e-32
OID30728	ENSG00000133800	ENSG00000151320	1	3.69671e-12
OID30281	ENSG00000156966	ENSG00000151320	5	4.5347e-60
OID30281	ENSG00000156966	ENSG00000151322	2	5.81853e-26
OID30728	ENSG00000133800	ENSG00000151322	1	1.32745e-10
OID20263	ENSG00000198125	ENSG00000151327	2	5.32853e-11
OID20688	ENSG00000149021	ENSG00000151332	1	1.47145e-18
OID20327	ENSG00000104918	ENSG00000151348	7	2.4627e-16
OID20338	ENSG00000008438	ENSG00000151348	13	2.99447e-23
OID21310	ENSG00000112303	ENSG00000151348	2	5.33057e-12
OID20392	ENSG00000148346	ENSG00000151348	3	1.69143e-12
OID30752	ENSG00000188404	ENSG00000151348	1	1.23294e-10
OID30715	ENSG00000096006	ENSG00000151348	14	1.52873e-24
OID30766	ENSG00000112936	ENSG00000151360	1	6.81693e-11
OID31101	ENSG00000120594	ENSG00000151360	2	2.3454e-61
OID20591	ENSG00000185652	ENSG00000151360	1	6.27604e-13
OID20464	ENSG00000107562	ENSG00000151360	1	7.88501e-13
OID30595	ENSG00000143443	ENSG00000151360	1	1.06127e-20
OID30690	ENSG00000085265	ENSG00000151360	2	1.58536e-66
OID20954	ENSG00000127241	ENSG00000151360	1	3.40014e-91
OID30236	ENSG00000087884	ENSG00000151364	5	0
OID30236	ENSG00000087884	ENSG00000151365	1	0
OID30236	ENSG00000087884	ENSG00000151366	14	0
OID21294	ENSG00000205336	ENSG00000151376	1	2.08971e-11
OID30305	ENSG00000100473	ENSG00000151413	1	2.18645e-107
OID31440	ENSG00000238083	ENSG00000151413	1	1.12362e-10
OID30758	ENSG00000134365	ENSG00000151414	2	0
OID30781	ENSG00000143278	ENSG00000151414	1	3.73431e-73
OID30790	ENSG00000000971	ENSG00000151414	1	1.54385e-19
OID30716	ENSG00000134389	ENSG00000151414	1	3.10748e-58
OID30720	ENSG00000080910	ENSG00000151414	3	0
OID20193	ENSG00000099834	ENSG00000151414	1	2.74579e-27
OID31462	ENSG00000100580	ENSG00000151445	21	1.46897e-32
OID20153	ENSG00000169429	ENSG00000151445	2	1.94356e-11
OID20997	ENSG00000169429	ENSG00000151445	2	9.23589e-11
OID31086	ENSG00000090054	ENSG00000151445	2	5.66645e-16
OID30293	ENSG00000134463	ENSG00000151461	2	5.11209e-13
OID21064	ENSG00000154721	ENSG00000151498	3	4.24257e-17
OID30586	ENSG00000166086	ENSG00000151498	5	2.97022e-31
OID30715	ENSG00000096006	ENSG00000151498	3	6.35333e-18
OID20327	ENSG00000104918	ENSG00000151498	1	3.28713e-13
OID20327	ENSG00000104918	ENSG00000151500	1	6.3294e-13
OID30715	ENSG00000096006	ENSG00000151500	1	2.26254e-19
OID21064	ENSG00000154721	ENSG00000151500	3	1.28719e-18
OID30586	ENSG00000166086	ENSG00000151500	4	1.26832e-43
OID30586	ENSG00000166086	ENSG00000151502	2	3.7135e-15
OID30586	ENSG00000166086	ENSG00000151503	8	4.33066e-40
OID30715	ENSG00000096006	ENSG00000151503	1	3.21673e-13
OID21064	ENSG00000154721	ENSG00000151503	6	7.72168e-24
OID20174	ENSG00000151552	ENSG00000151552	16	0
OID20746	ENSG00000145794	ENSG00000151553	11	6.25763e-16
OID30521	ENSG00000049759	ENSG00000151575	1	5.012e-11
OID20480	ENSG00000159958	ENSG00000151575	4	1.18544e-13
OID20639	ENSG00000132704	ENSG00000151575	3	4.45368e-13
OID20637	ENSG00000012124	ENSG00000151575	10	7.84709e-16
OID20116	ENSG00000144857	ENSG00000151576	2	5.01646e-37
OID20116	ENSG00000144857	ENSG00000151577	1	9.12744e-28
OID31440	ENSG00000238083	ENSG00000151611	1	3.33056e-11
OID30293	ENSG00000134463	ENSG00000151612	1	8.07231e-23
OID31436	ENSG00000117118	ENSG00000151612	2	1.44645e-25
OID21307	ENSG00000196549	ENSG00000151612	2	2.52368e-24
OID21309	ENSG00000109519	ENSG00000151612	1	4.67797e-15
OID20139	ENSG00000172482	ENSG00000151612	1	6.23204e-23
OID30217	ENSG00000167186	ENSG00000151612	2	4.6238e-26
OID20887	ENSG00000103415	ENSG00000151612	2	9.04147e-16
OID31440	ENSG00000238083	ENSG00000151612	1	1.41948e-10
OID21498	ENSG00000135318	ENSG00000151612	1	4.93388e-21
OID31340	ENSG00000170412	ENSG00000151612	1	4.278e-13
OID21395	ENSG00000101323	ENSG00000151612	1	6.37647e-23
OID20071	ENSG00000168899	ENSG00000151612	1	3.51943e-11
OID20129	ENSG00000134200	ENSG00000151623	1	1.51769e-50
OID31359	ENSG00000042832	ENSG00000151623	1	3.62853e-16
OID20550	ENSG00000112280	ENSG00000151632	32	4.08637e-20
OID21083	ENSG00000149968	ENSG00000151632	13	2.7681e-12
OID21186	ENSG00000204899	ENSG00000151650	1	3.10545e-11
OID21039	ENSG00000151651	ENSG00000151650	2	0
OID30391	ENSG00000165828	ENSG00000151650	3	2.35043e-41
OID20370	ENSG00000157404	ENSG00000151650	1	4.04644e-15
OID30239	ENSG00000127884	ENSG00000151651	2	7.88011e-53
OID30391	ENSG00000165828	ENSG00000151651	3	2.1827e-30
OID20370	ENSG00000157404	ENSG00000151651	3	1.66334e-19
OID21039	ENSG00000151651	ENSG00000151651	2	0
OID21186	ENSG00000204899	ENSG00000151651	3	2.28109e-13
OID20570	ENSG00000163661	ENSG00000151655	5	1.83579e-59
OID21338	ENSG00000023318	ENSG00000151655	3	6.06827e-27
OID20570	ENSG00000163661	ENSG00000151657	9	6.12273e-27
OID20498	ENSG00000134470	ENSG00000151657	1	1.14856e-57
OID21338	ENSG00000023318	ENSG00000151657	4	1.10068e-21
OID21345	ENSG00000151689	ENSG00000151689	2	7.88819e-14
OID21112	ENSG00000105472	ENSG00000151690	2	1.39474e-11
OID21345	ENSG00000151689	ENSG00000151690	1	1.2404e-10
OID20927	ENSG00000198931	ENSG00000151690	12	1.05118e-16
OID21510	ENSG00000178568	ENSG00000151693	2	3.1087e-16
OID20723	ENSG00000164265	ENSG00000151693	1	7.63938e-11
OID20090	ENSG00000169347	ENSG00000151694	1	6.60583e-11
OID20363	ENSG00000167601	ENSG00000151694	1	1.22596e-10
OID21510	ENSG00000178568	ENSG00000151694	10	3.35277e-56
OID20318	ENSG00000183087	ENSG00000151694	1	2.0501e-15
OID21155	ENSG00000067182	ENSG00000151694	8	1.80093e-31
OID20970	ENSG00000204381	ENSG00000151694	1	2.44809e-10
OID30337	ENSG00000089472	ENSG00000151694	1	1.75328e-12
OID20381	ENSG00000185245	ENSG00000151694	1	2.68559e-10
OID20646	ENSG00000141655	ENSG00000151694	1	2.87456e-11
OID21109	ENSG00000166145	ENSG00000151694	1	2.38161e-10
OID21370	ENSG00000139211	ENSG00000151694	8	7.85635e-23
OID21057	ENSG00000140538	ENSG00000151694	7	7.96303e-23
OID20734	ENSG00000169855	ENSG00000151694	4	3.00346e-19
OID21502	ENSG00000134917	ENSG00000151715	2	2.41363e-11
OID30657	ENSG00000129187	ENSG00000151718	1	1.46625e-13
OID20305	ENSG00000164305	ENSG00000151725	34	4.17931e-69
OID30273	ENSG00000164303	ENSG00000151726	1	8.23894e-11
OID20305	ENSG00000164305	ENSG00000151726	1	9.01774e-18
OID20899	ENSG00000012983	ENSG00000151748	13	7.24676e-44
OID20660	ENSG00000256043	ENSG00000151790	4	9.40824e-82
OID30597	ENSG00000163281	ENSG00000151806	34	0
OID30597	ENSG00000163281	ENSG00000151834	1	4.19429e-68
OID21446	ENSG00000127863	ENSG00000151835	2	2.50433e-157
OID30620	ENSG00000240654	ENSG00000151835	1	4.24465e-12
OID30574	ENSG00000112964	ENSG00000151876	6	2.95246e-70
OID30766	ENSG00000112936	ENSG00000151876	5	1.3168e-42
OID30574	ENSG00000112964	ENSG00000151881	1	3.18175e-11
OID20569	ENSG00000151882	ENSG00000151881	3	2.54772e-14
OID31367	ENSG00000135413	ENSG00000151882	1	2.80459e-12
OID30227	ENSG00000083720	ENSG00000151882	1	1.02118e-10
OID20569	ENSG00000151882	ENSG00000151882	3	1.43249e-14
OID30574	ENSG00000112964	ENSG00000151882	4	7.63459e-74
OID30608	ENSG00000184530	ENSG00000151882	1	2.12099e-10
OID20775	ENSG00000266200	ENSG00000151892	1	1.43528e-20
OID31122	ENSG00000187021	ENSG00000151892	1	1.33369e-23
OID21457	ENSG00000151892	ENSG00000151892	12	7.82777e-96
OID31091	ENSG00000187871	ENSG00000151914	3	1.15506e-22
OID20978	ENSG00000081051	ENSG00000151917	45	3.24125e-19
OID30251	ENSG00000160808	ENSG00000151923	1	2.13986e-10
OID20049	ENSG00000120937	ENSG00000151923	1	1.63579e-10
OID20125	ENSG00000120937	ENSG00000151923	1	5.89356e-19
OID30176	ENSG00000129170	ENSG00000151923	1	8.05181e-11
OID20263	ENSG00000198125	ENSG00000151923	1	8.49125e-12
OID21408	ENSG00000004776	ENSG00000151923	1	2.57266e-10
OID30633	ENSG00000142661	ENSG00000151923	1	5.66332e-17
OID30296	ENSG00000196091	ENSG00000151923	1	3.48127e-12
OID20745	ENSG00000102970	ENSG00000151923	1	9.79818e-13
OID30745	ENSG00000250722	ENSG00000151948	1	9.5105e-11
OID20924	ENSG00000152377	ENSG00000151948	3	2.52588e-15
OID30788	ENSG00000171560	ENSG00000151962	1	1.44015e-23
OID30324	ENSG00000127329	ENSG00000151962	1	8.19335e-20
OID20412	ENSG00000271503	ENSG00000151963	8	6.44016e-31
OID21346	ENSG00000165731	ENSG00000151963	4	5.54605e-14
OID21301	ENSG00000102755	ENSG00000151967	3	1.94965e-16
OID20957	ENSG00000116147	ENSG00000151967	5	2.21519e-34
OID21177	ENSG00000118849	ENSG00000151967	1	2.63368e-22
OID20180	ENSG00000142910	ENSG00000151967	5	2.61718e-40
OID30618	ENSG00000223953	ENSG00000151967	3	2.63074e-16
OID21189	ENSG00000115652	ENSG00000152056	1	2.7583e-12
OID30359	ENSG00000135919	ENSG00000152056	5	4.43939e-48
OID21404	ENSG00000117592	ENSG00000152061	7	3.01162e-69
OID30649	ENSG00000116161	ENSG00000152061	10	4.9008e-56
OID20447	ENSG00000152061	ENSG00000152061	12	1.20238e-33
OID21033	ENSG00000172179	ENSG00000152061	2	1.39467e-12
OID30789	ENSG00000117601	ENSG00000152061	1	1.55938e-15
OID30412	ENSG00000120332	ENSG00000152061	11	0
OID31500	ENSG00000114013	ENSG00000152127	2	2.71787e-19
OID31483	ENSG00000174837	ENSG00000152127	9	3.20167e-41
OID21063	ENSG00000038945	ENSG00000152127	1	1.11116e-10
OID20396	ENSG00000162692	ENSG00000152127	5	1.28359e-32
OID21393	ENSG00000139626	ENSG00000152127	3	1.58651e-26
OID20690	ENSG00000088827	ENSG00000152127	9	6.42245e-67
OID20360	ENSG00000177575	ENSG00000152127	11	6.9696e-141
OID30681	ENSG00000182578	ENSG00000152127	10	1.2436e-49
OID30697	ENSG00000203710	ENSG00000152127	5	4.30413e-26
OID21152	ENSG00000239998	ENSG00000152127	8	2.52982e-27
OID20210	ENSG00000019169	ENSG00000152127	8	1.00573e-47
OID20250	ENSG00000115602	ENSG00000152127	1	1.12193e-13
OID30681	ENSG00000182578	ENSG00000152128	9	8.8752e-14
OID20690	ENSG00000088827	ENSG00000152128	15	7.90893e-20
OID21152	ENSG00000239998	ENSG00000152128	1	2.33114e-11
OID20360	ENSG00000177575	ENSG00000152128	23	6.30525e-33
OID20210	ENSG00000019169	ENSG00000152128	9	2.7198e-16
OID31483	ENSG00000174837	ENSG00000152128	2	2.05272e-12
OID31442	ENSG00000055332	ENSG00000152133	10	2.56039e-105
OID30334	ENSG00000205221	ENSG00000152133	2	4.60014e-27
OID20320	ENSG00000115828	ENSG00000152133	12	3.26926e-111
OID20277	ENSG00000076662	ENSG00000152207	5	1.51601e-41
OID20514	ENSG00000183918	ENSG00000152217	1	2.01918e-28
OID20661	ENSG00000090554	ENSG00000152217	1	1.64039e-16
OID30513	ENSG00000134940	ENSG00000152219	1	2.47426e-10
OID30233	ENSG00000131808	ENSG00000152219	32	1.34703e-134
OID30596	ENSG00000152229	ENSG00000152223	7	1.50442e-109
OID30596	ENSG00000152229	ENSG00000152229	7	3.3294e-40
OID30596	ENSG00000152229	ENSG00000152234	5	3.18613e-42
OID20578	ENSG00000105371	ENSG00000152234	2	6.19173e-18
OID30596	ENSG00000152229	ENSG00000152240	16	2.2771e-34
OID30596	ENSG00000152229	ENSG00000152242	2	5.56141e-15
OID20578	ENSG00000105371	ENSG00000152242	7	2.20424e-28
OID20396	ENSG00000162692	ENSG00000152254	1	2.83221e-10
OID21055	ENSG00000130287	ENSG00000152254	1	4.30807e-11
OID21417	ENSG00000107159	ENSG00000152254	11	2.53789e-15
OID20706	ENSG00000184613	ENSG00000152254	7	2.36064e-14
OID30266	ENSG00000182333	ENSG00000152254	4	6.51092e-12
OID20528	ENSG00000091409	ENSG00000152256	18	3.00142e-167
OID20983	ENSG00000110680	ENSG00000152270	3	2.50556e-47
OID20759	ENSG00000262655	ENSG00000152270	1	2.60341e-12
OID21431	ENSG00000042493	ENSG00000152284	2	8.24038e-23
OID30691	ENSG00000152291	ENSG00000152284	2	1.00086e-56
OID21044	ENSG00000166734	ENSG00000152284	2	6.84922e-12
OID21132	ENSG00000115523	ENSG00000152284	2	4.14041e-12
OID21431	ENSG00000042493	ENSG00000152291	9	0
OID30691	ENSG00000152291	ENSG00000152291	8	0
OID21044	ENSG00000166734	ENSG00000152291	16	3.10757e-17
OID21132	ENSG00000115523	ENSG00000152291	4	2.27309e-46
OID20071	ENSG00000168899	ENSG00000152291	1	4.56451e-12
OID21132	ENSG00000115523	ENSG00000152292	6	5.31015e-33
OID21066	ENSG00000107984	ENSG00000152292	1	2.25677e-10
OID30691	ENSG00000152291	ENSG00000152292	1	0
OID21431	ENSG00000042493	ENSG00000152292	1	0
OID21044	ENSG00000166734	ENSG00000152292	3	1.27945e-13
OID30555	ENSG00000118640	ENSG00000152292	2	8.07878e-17
OID20763	ENSG00000052344	ENSG00000152359	1	7.10826e-11
OID20924	ENSG00000152377	ENSG00000152377	8	3.29878e-84
OID20417	ENSG00000120708	ENSG00000152377	2	4.80727e-23
OID30320	ENSG00000145826	ENSG00000152377	1	1.06586e-11
OID21331	ENSG00000113273	ENSG00000152380	1	3.70474e-18
OID21376	ENSG00000143167	ENSG00000152382	6	1.29384e-21
OID21515	ENSG00000143162	ENSG00000152382	1	8.25516e-11
OID21331	ENSG00000113273	ENSG00000152409	7	9.76046e-35
OID21055	ENSG00000130287	ENSG00000152409	5	1.46886e-15
OID20293	ENSG00000175315	ENSG00000152409	6	3.87352e-22
OID20293	ENSG00000175315	ENSG00000152413	1	7.38636e-19
OID21331	ENSG00000113273	ENSG00000152413	2	8.7002e-18
OID20368	ENSG00000113296	ENSG00000152413	1	1.54362e-74
OID21026	ENSG00000038427	ENSG00000152422	1	1.49164e-50
OID20724	ENSG00000101017	ENSG00000152433	1	5.58109e-13
OID30771	ENSG00000121410	ENSG00000152443	1	8.74069e-12
OID21092	ENSG00000113805	ENSG00000152454	2	2.07583e-12
OID20798	ENSG00000115966	ENSG00000152455	1	2.7722e-10
OID21318	ENSG00000185267	ENSG00000152455	3	1.32401e-102
OID21318	ENSG00000185267	ENSG00000152457	22	1.03162e-209
OID21318	ENSG00000185267	ENSG00000152464	5	3.80486e-16
OID30620	ENSG00000240654	ENSG00000152465	5	3.4091e-20
OID21318	ENSG00000185267	ENSG00000152465	8	5.73756e-23
OID30715	ENSG00000096006	ENSG00000152467	1	1.01806e-12
OID20777	ENSG00000105852	ENSG00000152475	8	4.48804e-52
OID30771	ENSG00000121410	ENSG00000152475	13	8.38804e-105
OID30202	ENSG00000169900	ENSG00000152475	5	7.68422e-19
OID30715	ENSG00000096006	ENSG00000152475	8	7.13912e-92
OID31081	ENSG00000244752	ENSG00000152475	3	1.26051e-13
OID31517	ENSG00000139278	ENSG00000152475	8	5.93713e-32
OID20575	ENSG00000117594	ENSG00000152475	4	2.13725e-17
OID30909	ENSG00000188729	ENSG00000152492	3	4.00055e-32
OID31001	ENSG00000152492	ENSG00000152492	1	1.683e-24
OID20327	ENSG00000104918	ENSG00000152518	1	1.0169e-10
OID21228	ENSG00000205846	ENSG00000152518	2	8.82326e-20
OID21388	ENSG00000122585	ENSG00000152518	1	1.33191e-10
OID20673	ENSG00000119630	ENSG00000152520	1	9.62213e-26
OID21060	ENSG00000158516	ENSG00000152520	1	1.73001e-13
OID20179	ENSG00000134812	ENSG00000152520	1	2.44452e-11
OID30286	ENSG00000139219	ENSG00000152556	2	0
OID21439	ENSG00000262406	ENSG00000152558	1	3.56496e-13
OID21019	ENSG00000118113	ENSG00000152558	3	1.30531e-30
OID20687	ENSG00000166670	ENSG00000152558	9	1.08906e-65
OID20087	ENSG00000137673	ENSG00000152558	3	2.35204e-29
OID21083	ENSG00000149968	ENSG00000152558	7	4.07742e-24
OID21136	ENSG00000168685	ENSG00000152582	10	4.81373e-199
OID20361	ENSG00000152583	ENSG00000152583	3	0
OID20361	ENSG00000152583	ENSG00000152592	2	7.46362e-23
OID20753	ENSG00000152595	ENSG00000152592	2	2.67872e-17
OID20361	ENSG00000152583	ENSG00000152595	2	1.38946e-21
OID20753	ENSG00000152595	ENSG00000152595	1	3.11638e-81
OID20322	ENSG00000118785	ENSG00000152595	2	9.4884e-40
OID30987	ENSG00000189334	ENSG00000152601	1	5.39811e-12
OID20743	ENSG00000119888	ENSG00000152601	2	9.14948e-21
OID21376	ENSG00000143167	ENSG00000152601	3	1.20078e-23
OID30107	ENSG00000186198	ENSG00000152601	1	3.85214e-13
OID21136	ENSG00000168685	ENSG00000152611	2	0
OID21136	ENSG00000168685	ENSG00000152620	6	2.25043e-34
OID20949	ENSG00000170266	ENSG00000152642	1	3.52533e-11
OID20676	ENSG00000172594	ENSG00000152661	1	2.20521e-12
OID30475	ENSG00000164509	ENSG00000152669	15	0
OID30475	ENSG00000164509	ENSG00000152670	11	0
OID21298	ENSG00000116031	ENSG00000152672	11	2.52337e-86
OID21410	ENSG00000162961	ENSG00000152683	1	5.28939e-11
OID20217	ENSG00000100292	ENSG00000152683	9	1.89998e-86
OID20694	ENSG00000150782	ENSG00000152683	10	1.393e-171
OID30570	ENSG00000164171	ENSG00000152684	1	1.73496e-15
OID30638	ENSG00000164172	ENSG00000152684	1	1.32915e-14
OID20244	ENSG00000198848	ENSG00000152700	2	9.36888e-12
OID20296	ENSG00000169919	ENSG00000152700	2	5.96593e-12
OID21495	ENSG00000113621	ENSG00000152700	2	0
OID21495	ENSG00000113621	ENSG00000152705	2	2.49801e-116
OID30311	ENSG00000078898	ENSG00000152749	1	2.42333e-15
OID30686	ENSG00000158874	ENSG00000152749	1	3.03433e-13
OID31448	ENSG00000172410	ENSG00000152760	4	7.97205e-35
OID31448	ENSG00000172410	ENSG00000152763	7	6.75893e-24
OID31113	ENSG00000137693	ENSG00000152763	1	2.07255e-10
OID20429	ENSG00000186818	ENSG00000152763	1	2.87554e-11
OID20316	ENSG00000026103	ENSG00000152766	17	5.53429e-65
OID20494	ENSG00000132465	ENSG00000152766	1	1.73113e-12
OID30266	ENSG00000182333	ENSG00000152766	7	0
OID20665	ENSG00000117560	ENSG00000152766	13	0
OID20562	ENSG00000164136	ENSG00000152766	1	2.40747e-10
OID30775	ENSG00000073754	ENSG00000152766	1	3.63351e-15
OID20971	ENSG00000173267	ENSG00000152766	1	1.89996e-18
OID20957	ENSG00000116147	ENSG00000152778	1	1.384e-10
OID31283	ENSG00000119917	ENSG00000152778	5	4.79832e-46
OID30770	ENSG00000113905	ENSG00000152778	13	1.40114e-34
OID20654	ENSG00000173372	ENSG00000152778	11	7.84134e-27
OID31118	ENSG00000123992	ENSG00000152778	1	5.37028e-11
OID20665	ENSG00000117560	ENSG00000152782	1	6.31772e-12
OID20316	ENSG00000026103	ENSG00000152782	1	9.40252e-27
OID20490	ENSG00000138675	ENSG00000152784	2	0
OID20490	ENSG00000138675	ENSG00000152785	3	1.79607e-17
OID20126	ENSG00000105205	ENSG00000152804	2	8.20155e-11
OID20601	ENSG00000091181	ENSG00000152804	3	3.47231e-12
OID21394	ENSG00000105492	ENSG00000152804	2	3.186e-11
OID31459	ENSG00000112818	ENSG00000152804	7	7.01412e-36
OID30464	ENSG00000150045	ENSG00000152804	2	4.17568e-11
OID20647	ENSG00000117281	ENSG00000152804	7	4.61721e-46
OID20604	ENSG00000100453	ENSG00000152804	7	1.77681e-21
OID20315	ENSG00000160255	ENSG00000152804	2	9.79275e-13
OID30072	ENSG00000164400	ENSG00000152804	1	2.49396e-10
OID20665	ENSG00000117560	ENSG00000152804	7	5.75895e-71
OID31108	ENSG00000174721	ENSG00000152804	2	1.06097e-16
OID20241	ENSG00000167434	ENSG00000152804	4	1.18525e-12
OID20566	ENSG00000189430	ENSG00000152804	5	2.73657e-20
OID21132	ENSG00000115523	ENSG00000152804	5	2.67315e-19
OID20228	ENSG00000135047	ENSG00000152822	3	4.28483e-15
OID31044	ENSG00000115468	ENSG00000152822	2	1.1119e-66
OID30608	ENSG00000184530	ENSG00000152894	4	1.69158e-184
OID31461	ENSG00000152894	ENSG00000152894	1	1.10439e-30
OID21150	ENSG00000168925	ENSG00000152910	4	2.42853e-36
OID31504	ENSG00000114204	ENSG00000152910	1	1.61883e-11
OID30911	ENSG00000152910	ENSG00000152910	4	5.87589e-23
OID20296	ENSG00000169919	ENSG00000152926	23	1.74195e-24
OID30312	ENSG00000060982	ENSG00000152936	1	2.29756e-22
OID31069	ENSG00000197822	ENSG00000152939	3	5.71635e-34
OID20217	ENSG00000100292	ENSG00000152942	1	9.85091e-18
OID31069	ENSG00000197822	ENSG00000152942	1	5.59843e-13
OID20694	ENSG00000150782	ENSG00000152942	1	1.0645e-14
OID30141	ENSG00000205693	ENSG00000152944	2	2.47091e-10
OID30374	ENSG00000170891	ENSG00000152953	1	0
OID31094	ENSG00000137261	ENSG00000152954	2	0
OID30651	ENSG00000234465	ENSG00000153002	1	1.19373e-15
OID20289	ENSG00000153002	ENSG00000153002	1	7.93347e-29
OID30683	ENSG00000109610	ENSG00000153012	3	1.262e-36
OID30729	ENSG00000116260	ENSG00000153029	3	1.83841e-10
OID21315	ENSG00000089692	ENSG00000153044	1	2.68181e-10
OID30211	ENSG00000130528	ENSG00000153044	1	6.77739e-11
OID20217	ENSG00000100292	ENSG00000153044	4	3.86352e-13
OID31069	ENSG00000197822	ENSG00000153044	2	6.32426e-19
OID20694	ENSG00000150782	ENSG00000153044	1	1.40484e-10
OID30715	ENSG00000096006	ENSG00000153044	2	5.67076e-12
OID21289	ENSG00000174938	ENSG00000153046	1	3.22157e-13
OID20859	ENSG00000153048	ENSG00000153048	11	1.20259e-38
OID30125	ENSG00000140650	ENSG00000153048	6	2.33999e-43
OID21409	ENSG00000185985	ENSG00000153064	1	2.9456e-26
OID21198	ENSG00000182492	ENSG00000153064	1	2.42938e-10
OID20351	ENSG00000179954	ENSG00000153064	1	1.95244e-11
OID21494	ENSG00000165973	ENSG00000153064	1	1.31011e-13
OID21344	ENSG00000074410	ENSG00000153064	1	2.26172e-10
OID20902	ENSG00000221823	ENSG00000153064	2	2.25443e-24
OID30309	ENSG00000165072	ENSG00000153064	1	6.85433e-17
OID21090	ENSG00000176435	ENSG00000153064	1	1.02588e-11
OID21441	ENSG00000136720	ENSG00000153064	1	1.37404e-10
OID20169	ENSG00000115884	ENSG00000153064	2	4.5394e-30
OID20754	ENSG00000064309	ENSG00000153064	1	2.03336e-11
OID21460	ENSG00000134757	ENSG00000153064	1	1.67021e-13
OID20250	ENSG00000115602	ENSG00000153064	1	1.44666e-11
OID21052	ENSG00000146072	ENSG00000153064	1	1.76056e-10
OID30576	ENSG00000167851	ENSG00000153064	1	2.89417e-19
OID30337	ENSG00000089472	ENSG00000153064	1	3.39801e-16
OID20285	ENSG00000106780	ENSG00000153064	1	8.15535e-17
OID31440	ENSG00000238083	ENSG00000153064	2	1.24514e-17
OID30406	ENSG00000104324	ENSG00000153064	2	1.39602e-20
OID21010	ENSG00000167850	ENSG00000153064	1	1.67171e-11
OID21483	ENSG00000158481	ENSG00000153066	8	5.46749e-70
OID21473	ENSG00000103066	ENSG00000153066	7	2.70369e-25
OID21495	ENSG00000113621	ENSG00000153066	3	3.28186e-16
OID21028	ENSG00000166311	ENSG00000153066	2	1.77517e-11
OID30677	ENSG00000213398	ENSG00000153066	6	1.19951e-16
OID30326	ENSG00000119977	ENSG00000153066	6	6.82637e-15
OID30234	ENSG00000122707	ENSG00000153071	3	2.40476e-15
OID20249	ENSG00000160323	ENSG00000153071	1	9.52078e-13
OID20254	ENSG00000119681	ENSG00000153071	2	4.86575e-13
OID30397	ENSG00000173546	ENSG00000153071	3	1.30442e-15
OID20133	ENSG00000134853	ENSG00000153071	3	9.1651e-16
OID30694	ENSG00000260314	ENSG00000153071	4	1.77337e-19
OID21076	ENSG00000187244	ENSG00000153071	3	3.39582e-14
OID20148	ENSG00000179958	ENSG00000153071	3	4.54439e-15
OID20706	ENSG00000184613	ENSG00000153071	4	1.15039e-20
OID20253	ENSG00000074181	ENSG00000153071	2	1.20857e-11
OID30766	ENSG00000112936	ENSG00000153071	2	6.91446e-17
OID30347	ENSG00000163975	ENSG00000153071	3	2.56398e-17
OID30394	ENSG00000174807	ENSG00000153071	4	8.44715e-17
OID30582	ENSG00000147113	ENSG00000153071	1	1.34987e-11
OID21081	ENSG00000118257	ENSG00000153071	4	8.17315e-14
OID20734	ENSG00000169855	ENSG00000153071	4	3.58465e-22
OID20356	ENSG00000145623	ENSG00000153071	1	1.88716e-37
OID21121	ENSG00000034971	ENSG00000153071	1	8.41649e-12
OID21312	ENSG00000143061	ENSG00000153071	1	1.16497e-10
OID30598	ENSG00000166482	ENSG00000153071	1	1.37415e-10
OID20690	ENSG00000088827	ENSG00000153086	2	1.64162e-13
OID30541	ENSG00000095585	ENSG00000153086	1	2.05306e-12
OID20360	ENSG00000177575	ENSG00000153086	2	1.25085e-21
OID20210	ENSG00000019169	ENSG00000153086	1	4.96032e-11
OID20566	ENSG00000189430	ENSG00000153093	1	1.64408e-17
OID20547	ENSG00000198178	ENSG00000153093	1	6.82349e-15
OID21398	ENSG00000143184	ENSG00000153093	1	3.14628e-28
OID20562	ENSG00000164136	ENSG00000153093	1	8.85531e-23
OID20586	ENSG00000226979	ENSG00000153093	1	5.76815e-12
OID20632	ENSG00000134539	ENSG00000153093	1	8.8906e-12
OID20647	ENSG00000117281	ENSG00000153093	1	4.54394e-32
OID30464	ENSG00000150045	ENSG00000153093	1	3.64748e-12
OID20282	ENSG00000161921	ENSG00000153093	2	1.91681e-28
OID31448	ENSG00000172410	ENSG00000153093	1	1.5492e-15
OID31082	ENSG00000213809	ENSG00000153093	1	2.89053e-12
OID20076	ENSG00000170231	ENSG00000153094	2	1.45948e-13
OID20547	ENSG00000198178	ENSG00000153094	14	1.26886e-46
OID20657	ENSG00000153208	ENSG00000153094	1	5.69508e-33
OID20284	ENSG00000131981	ENSG00000153094	2	4.47394e-14
OID20632	ENSG00000134539	ENSG00000153094	1	3.44973e-12
OID20688	ENSG00000149021	ENSG00000153094	2	8.14348e-12
OID20657	ENSG00000153208	ENSG00000153107	4	7.52063e-149
OID20700	ENSG00000136689	ENSG00000153107	1	2.39461e-12
OID21349	ENSG00000178498	ENSG00000153113	35	2.4978e-133
OID30280	ENSG00000091136	ENSG00000153113	2	1.00543e-12
OID21258	ENSG00000161381	ENSG00000153113	9	1.53579e-22
OID30564	ENSG00000118898	ENSG00000153113	6	1.27258e-15
OID31113	ENSG00000137693	ENSG00000153113	35	1.34675e-99
OID30244	ENSG00000185567	ENSG00000153113	6	2.87489e-13
OID20382	ENSG00000160339	ENSG00000153113	10	6.36521e-19
OID20195	ENSG00000173221	ENSG00000153113	7	3.84697e-26
OID20532	ENSG00000204592	ENSG00000153113	3	1.41939e-15
OID21408	ENSG00000004776	ENSG00000153113	26	1.01905e-21
OID30288	ENSG00000159224	ENSG00000153113	1	8.03592e-16
OID30957	ENSG00000153132	ENSG00000153130	10	0
OID30957	ENSG00000153132	ENSG00000153132	2	0
OID31525	ENSG00000153140	ENSG00000153140	6	8.11626e-65
OID30539	ENSG00000164010	ENSG00000153147	4	2.24616e-19
OID20566	ENSG00000189430	ENSG00000153147	1	2.01877e-15
OID30464	ENSG00000150045	ENSG00000153147	1	1.85317e-12
OID20799	ENSG00000155380	ENSG00000153147	1	3.05154e-14
OID31082	ENSG00000213809	ENSG00000153147	1	8.97689e-11
OID20578	ENSG00000105371	ENSG00000153147	3	3.10556e-18
OID20928	ENSG00000132514	ENSG00000153147	3	2.20095e-19
OID20665	ENSG00000117560	ENSG00000153147	1	1.09019e-11
OID30658	ENSG00000166986	ENSG00000153162	1	6.01458e-11
OID20111	ENSG00000153162	ENSG00000153162	3	8.85522e-28
OID21055	ENSG00000130287	ENSG00000153162	1	8.00163e-11
OID21189	ENSG00000115652	ENSG00000153165	2	2.16624e-14
OID21465	ENSG00000113070	ENSG00000153179	1	5.32093e-15
OID31313	ENSG00000203666	ENSG00000153187	1	8.04295e-225
OID20525	ENSG00000135960	ENSG00000153201	3	7.52567e-30
OID20596	ENSG00000171345	ENSG00000153208	1	4.94891e-14
OID30086	ENSG00000132744	ENSG00000153208	2	4.45116e-16
OID20657	ENSG00000153208	ENSG00000153208	9	6.48698e-156
OID20657	ENSG00000153208	ENSG00000153214	18	0
OID30086	ENSG00000132744	ENSG00000153214	5	1.21851e-14
OID20596	ENSG00000171345	ENSG00000153214	2	4.0716e-17
OID20947	ENSG00000166682	ENSG00000153214	1	3.09388e-11
OID21146	ENSG00000197081	ENSG00000153214	2	1.70787e-14
OID30324	ENSG00000127329	ENSG00000153233	2	5.14173e-67
OID31470	ENSG00000127324	ENSG00000153233	4	3.17567e-90
OID20300	ENSG00000149428	ENSG00000153246	1	1.56931e-11
OID20580	ENSG00000054219	ENSG00000153246	5	0
OID20678	ENSG00000027697	ENSG00000153246	1	2.08369e-12
OID20713	ENSG00000112763	ENSG00000153246	1	6.92032e-11
OID21493	ENSG00000163513	ENSG00000153246	1	4.08594e-14
OID20231	ENSG00000178726	ENSG00000153246	1	3.64719e-14
OID21124	ENSG00000122861	ENSG00000153246	7	8.46174e-36
OID20493	ENSG00000115221	ENSG00000153246	21	0
OID20224	ENSG00000185483	ENSG00000153246	1	1.14224e-11
OID21494	ENSG00000165973	ENSG00000153246	2	7.52612e-11
OID30694	ENSG00000260314	ENSG00000153246	24	2.88682e-69
OID20764	ENSG00000011422	ENSG00000153246	7	4.81566e-51
OID21328	ENSG00000241399	ENSG00000153246	19	5.44919e-47
OID20580	ENSG00000054219	ENSG00000153250	2	7.87074e-46
OID20471	ENSG00000115339	ENSG00000153253	6	0
OID21105	ENSG00000146070	ENSG00000153291	34	1.43971e-31
OID20736	ENSG00000112796	ENSG00000153291	42	6.97071e-95
OID31459	ENSG00000112818	ENSG00000153292	3	2.9117e-137
OID21456	ENSG00000124490	ENSG00000153294	9	3.65024e-47
OID21052	ENSG00000146072	ENSG00000153294	9	2.09409e-13
OID20177	ENSG00000198087	ENSG00000153294	10	2.96329e-83
OID30715	ENSG00000096006	ENSG00000153294	15	2.81239e-43
OID20168	ENSG00000141434	ENSG00000153339	2	0
OID21530	ENSG00000124466	ENSG00000153339	1	6.64708e-18
OID31459	ENSG00000112818	ENSG00000153339	1	6.67775e-14
OID30337	ENSG00000089472	ENSG00000153391	1	2.4108e-12
OID20163	ENSG00000249915	ENSG00000153404	1	4.48435e-123
OID21376	ENSG00000143167	ENSG00000153406	26	6.38243e-19
OID20887	ENSG00000103415	ENSG00000153406	35	8.74638e-72
OID20743	ENSG00000119888	ENSG00000153406	22	1.03253e-15
OID30811	ENSG00000132639	ENSG00000153406	35	2.77852e-32
OID30643	ENSG00000103174	ENSG00000153406	1	1.1325e-12
OID30987	ENSG00000189334	ENSG00000153406	3	1.09166e-10
OID20345	ENSG00000168140	ENSG00000153406	16	0
OID20657	ENSG00000153208	ENSG00000153443	1	1.42713e-10
OID20269	ENSG00000105976	ENSG00000153443	1	8.4399e-17
OID20345	ENSG00000168140	ENSG00000153443	1	1.90473e-47
OID21474	ENSG00000057019	ENSG00000153443	1	1.37628e-11
OID30643	ENSG00000103174	ENSG00000153446	15	0
OID30564	ENSG00000118898	ENSG00000153446	1	1.65892e-14
OID20321	ENSG00000026297	ENSG00000153485	1	4.2738e-11
OID30406	ENSG00000104324	ENSG00000153485	1	2.83764e-14
OID21435	ENSG00000106066	ENSG00000153485	1	7.21419e-12
OID20318	ENSG00000183087	ENSG00000153531	3	9.81524e-28
OID30684	ENSG00000126218	ENSG00000153531	2	3.98905e-11
OID20363	ENSG00000167601	ENSG00000153531	2	3.00449e-12
OID31350	ENSG00000198783	ENSG00000153551	6	3.7591e-13
OID30775	ENSG00000073754	ENSG00000153551	9	1.2006e-19
OID20494	ENSG00000132465	ENSG00000153551	7	3.57867e-14
OID20949	ENSG00000170266	ENSG00000153558	5	6.51134e-67
OID30650	ENSG00000173705	ENSG00000153558	8	0
OID30650	ENSG00000173705	ENSG00000153560	13	4.00425e-230
OID20949	ENSG00000170266	ENSG00000153560	1	2.89999e-12
OID21431	ENSG00000042493	ENSG00000153561	3	6.21538e-17
OID21018	ENSG00000153563	ENSG00000153561	5	0
OID30691	ENSG00000152291	ENSG00000153561	1	1.50355e-10
OID21132	ENSG00000115523	ENSG00000153561	2	1.03941e-14
OID31397	ENSG00000132305	ENSG00000153561	2	8.76042e-29
OID30691	ENSG00000152291	ENSG00000153563	1	0
OID21132	ENSG00000115523	ENSG00000153563	1	1.79679e-15
OID21018	ENSG00000153563	ENSG00000153563	1	6.50263e-72
OID30555	ENSG00000118640	ENSG00000153563	1	3.71655e-11
OID21431	ENSG00000042493	ENSG00000153563	1	0
OID30060	ENSG00000172071	ENSG00000153574	12	2.85648e-81
OID30740	ENSG00000211677	ENSG00000153574	10	1.35884e-31
OID30517	ENSG00000107165	ENSG00000153714	10	2.8931e-35
OID20977	ENSG00000074706	ENSG00000153721	2	1.67659e-15
OID30291	ENSG00000121594	ENSG00000153767	1	3.5994e-30
OID31504	ENSG00000114204	ENSG00000153774	30	0
OID30301	ENSG00000049540	ENSG00000153774	25	9.05748e-30
OID20280	ENSG00000091704	ENSG00000153774	30	5.07371e-125
OID21392	ENSG00000109472	ENSG00000153774	8	9.14193e-21
OID20873	ENSG00000126259	ENSG00000153774	16	1.09472e-32
OID30411	ENSG00000142615	ENSG00000153774	2	2.52807e-15
OID20266	ENSG00000172023	ENSG00000153774	15	1.23509e-30
OID20307	ENSG00000018236	ENSG00000153774	12	1.40266e-13
OID20298	ENSG00000142789	ENSG00000153774	26	1.46739e-95
OID31408	ENSG00000143954	ENSG00000153774	1	6.03704e-11
OID20752	ENSG00000162438	ENSG00000153774	29	1.03416e-55
OID30683	ENSG00000109610	ENSG00000153774	8	8.07226e-17
OID20775	ENSG00000266200	ENSG00000153774	18	1.40004e-27
OID20252	ENSG00000170890	ENSG00000153774	22	2.3334e-48
OID31157	ENSG00000141086	ENSG00000153774	25	8.55745e-117
OID20289	ENSG00000153002	ENSG00000153774	30	3.03351e-152
OID21441	ENSG00000136720	ENSG00000153774	18	3.13522e-28
OID21159	ENSG00000030582	ENSG00000153774	17	1.658e-26
OID21150	ENSG00000168925	ENSG00000153774	23	0
OID21447	ENSG00000184292	ENSG00000153774	2	6.86587e-16
OID20254	ENSG00000119681	ENSG00000153774	1	7.49189e-13
OID30693	ENSG00000175535	ENSG00000153774	25	2.43403e-87
OID21156	ENSG00000137392	ENSG00000153774	11	3.65046e-28
OID30599	ENSG00000010319	ENSG00000153774	21	1.95049e-50
OID20364	ENSG00000275896	ENSG00000153774	22	7.18232e-67
OID31122	ENSG00000187021	ENSG00000153774	30	0
OID20340	ENSG00000240038	ENSG00000153774	1	1.19744e-10
OID21060	ENSG00000158516	ENSG00000153774	23	5.16748e-50
OID31103	ENSG00000153802	ENSG00000153802	3	9.46306e-28
OID21054	ENSG00000135678	ENSG00000153814	2	9.45856e-12
OID20931	ENSG00000138744	ENSG00000153814	1	2.14563e-10
OID21127	ENSG00000174684	ENSG00000153814	1	2.86733e-11
OID30715	ENSG00000096006	ENSG00000153814	1	6.96683e-18
OID21520	ENSG00000141736	ENSG00000153814	1	7.66707e-11
OID21435	ENSG00000106066	ENSG00000153814	1	1.81072e-10
OID20416	ENSG00000137563	ENSG00000153814	3	6.81284e-16
OID20356	ENSG00000145623	ENSG00000153814	2	1.54275e-11
OID20716	ENSG00000116815	ENSG00000153814	2	2.76378e-11
OID21228	ENSG00000205846	ENSG00000153814	1	7.5842e-16
OID20193	ENSG00000099834	ENSG00000153814	5	7.19608e-25
OID21500	ENSG00000174080	ENSG00000153814	3	3.41014e-16
OID21103	ENSG00000100985	ENSG00000153814	1	1.12651e-14
OID21508	ENSG00000122121	ENSG00000153814	3	1.44641e-17
OID20392	ENSG00000148346	ENSG00000153814	1	3.35351e-20
OID20609	ENSG00000166527	ENSG00000153814	1	3.43439e-13
OID30282	ENSG00000115138	ENSG00000153815	2	2.15326e-219
OID20753	ENSG00000152595	ENSG00000153823	1	2.2587e-18
OID20202	ENSG00000263761	ENSG00000153823	1	6.92261e-12
OID30765	ENSG00000108679	ENSG00000153823	1	2.75592e-10
OID20712	ENSG00000187957	ENSG00000153823	3	1.01159e-25
OID20712	ENSG00000187957	ENSG00000153827	7	0
OID20712	ENSG00000187957	ENSG00000153832	11	1.06678e-128
OID30688	ENSG00000124299	ENSG00000153879	4	0
OID21394	ENSG00000105492	ENSG00000153879	5	6.32068e-12
OID31436	ENSG00000117118	ENSG00000153879	2	2.78685e-11
OID30217	ENSG00000167186	ENSG00000153879	2	3.79453e-12
OID21260	ENSG00000054179	ENSG00000153879	4	3.63489e-12
OID21307	ENSG00000196549	ENSG00000153879	5	3.67917e-14
OID30748	ENSG00000181092	ENSG00000153879	1	4.98082e-12
OID21021	ENSG00000105185	ENSG00000153885	1	1.5305e-16
OID30710	ENSG00000117151	ENSG00000153898	1	2.07253e-11
OID21299	ENSG00000153904	ENSG00000153898	1	1.68808e-10
OID20637	ENSG00000012124	ENSG00000153902	1	1.26318e-24
OID21474	ENSG00000057019	ENSG00000153902	1	8.98132e-12
OID30710	ENSG00000117151	ENSG00000153904	1	3.83049e-16
OID21368	ENSG00000142871	ENSG00000153904	5	1.38632e-84
OID31464	ENSG00000171502	ENSG00000153904	1	8.22059e-16
OID21299	ENSG00000153904	ENSG00000153904	14	5.65187e-129
OID20249	ENSG00000160323	ENSG00000153922	1	1.54952e-21
OID20532	ENSG00000204592	ENSG00000153922	2	1.90128e-95
OID20789	ENSG00000103024	ENSG00000153922	1	8.49333e-17
OID20939	ENSG00000127578	ENSG00000153922	1	1.16246e-10
OID21045	ENSG00000174136	ENSG00000153922	2	1.65658e-14
OID20498	ENSG00000134470	ENSG00000153922	1	8.90855e-12
OID20621	ENSG00000105329	ENSG00000153922	1	1.65571e-16
OID21132	ENSG00000115523	ENSG00000153922	1	2.41306e-16
OID21191	ENSG00000168056	ENSG00000153922	1	1.01725e-14
OID30280	ENSG00000091136	ENSG00000153922	2	1.43467e-70
OID20382	ENSG00000160339	ENSG00000153922	1	3.54598e-27
OID30565	ENSG00000182575	ENSG00000153922	1	2.43034e-19
OID20375	ENSG00000145850	ENSG00000153922	1	4.3146e-11
OID31482	ENSG00000121060	ENSG00000153933	1	1.34932e-19
OID30278	ENSG00000121064	ENSG00000153933	4	7.58967e-95
OID21062	ENSG00000165457	ENSG00000153933	1	4.09881e-13
OID20845	ENSG00000162654	ENSG00000153936	1	4.54103e-54
OID31128	ENSG00000117228	ENSG00000153936	1	2.59995e-13
OID30278	ENSG00000121064	ENSG00000153944	2	4.01573e-21
OID20656	ENSG00000019991	ENSG00000153956	1	6.48422e-13
OID21369	ENSG00000139194	ENSG00000153975	1	1.44517e-10
OID30563	ENSG00000131203	ENSG00000153975	1	6.33362e-11
OID21303	ENSG00000125430	ENSG00000153976	2	3.21669e-57
OID31291	ENSG00000108375	ENSG00000153982	2	6.33937e-22
OID21100	ENSG00000005381	ENSG00000153982	2	8.38383e-44
OID20963	ENSG00000167419	ENSG00000153982	2	6.8603e-35
OID21394	ENSG00000105492	ENSG00000153989	1	1.73046e-12
OID30589	ENSG00000048462	ENSG00000153989	7	1.96485e-14
OID20963	ENSG00000167419	ENSG00000153989	1	6.43409e-19
OID20179	ENSG00000134812	ENSG00000153989	1	1.77354e-16
OID20714	ENSG00000176974	ENSG00000154025	2	5.1883e-50
OID31153	ENSG00000137960	ENSG00000154027	6	3.52941e-24
OID30297	ENSG00000106853	ENSG00000154065	1	1.08911e-15
OID20098	ENSG00000090534	ENSG00000154079	1	4.62844e-13
OID20974	ENSG00000135298	ENSG00000154079	3	8.09984e-28
OID20740	ENSG00000154188	ENSG00000154079	1	2.63398e-13
OID21085	ENSG00000087303	ENSG00000154079	1	1.00492e-10
OID20550	ENSG00000112280	ENSG00000154079	1	2.37251e-25
OID21050	ENSG00000154096	ENSG00000154096	19	0
OID30328	ENSG00000008710	ENSG00000154127	3	5.48736e-15
OID20914	ENSG00000109943	ENSG00000154127	2	7.26952e-87
OID20370	ENSG00000157404	ENSG00000154127	2	1.72552e-10
OID20963	ENSG00000167419	ENSG00000154127	1	2.26991e-10
OID21483	ENSG00000158481	ENSG00000154127	1	2.37534e-18
OID20368	ENSG00000113296	ENSG00000154127	1	1.71129e-10
OID21510	ENSG00000178568	ENSG00000154127	1	4.47922e-14
OID20654	ENSG00000173372	ENSG00000154127	6	4.24296e-14
OID21426	ENSG00000184144	ENSG00000154127	1	2.10913e-10
OID21266	ENSG00000163106	ENSG00000154127	1	3.26397e-15
OID30378	ENSG00000163520	ENSG00000154127	1	2.37994e-10
OID21379	ENSG00000187210	ENSG00000154127	1	1.66773e-13
OID21346	ENSG00000165731	ENSG00000154127	1	9.90737e-11
OID21144	ENSG00000155659	ENSG00000154127	1	2.90806e-11
OID21377	ENSG00000109586	ENSG00000154127	2	2.49777e-12
OID20416	ENSG00000137563	ENSG00000154127	1	1.34631e-10
OID30775	ENSG00000073754	ENSG00000154127	2	4.88761e-14
OID20363	ENSG00000167601	ENSG00000154127	2	2.18922e-11
OID21121	ENSG00000034971	ENSG00000154127	1	2.82878e-12
OID30652	ENSG00000169035	ENSG00000154127	1	3.41868e-12
OID20223	ENSG00000054938	ENSG00000154127	2	1.88847e-10
OID20136	ENSG00000148053	ENSG00000154127	1	2.3445e-11
OID31483	ENSG00000174837	ENSG00000154127	2	2.1994e-14
OID20735	ENSG00000164761	ENSG00000154127	3	6.68734e-11
OID20655	ENSG00000181374	ENSG00000154127	1	3.78274e-11
OID21447	ENSG00000184292	ENSG00000154127	2	2.37944e-11
OID30226	ENSG00000154133	ENSG00000154133	4	3.12687e-39
OID30226	ENSG00000154133	ENSG00000154134	6	3.57871e-28
OID20270	ENSG00000149564	ENSG00000154134	1	1.12234e-16
OID31371	ENSG00000019102	ENSG00000154134	2	4.06271e-20
OID31371	ENSG00000019102	ENSG00000154146	3	3.56997e-52
OID20270	ENSG00000149564	ENSG00000154146	2	1.43388e-85
OID20161	ENSG00000092445	ENSG00000154165	1	1.52e-10
OID21116	ENSG00000115594	ENSG00000154165	1	7.067e-11
OID20248	ENSG00000108622	ENSG00000154165	1	4.837e-63
OID30681	ENSG00000182578	ENSG00000154165	1	1.134e-11
OID21273	ENSG00000197646	ENSG00000154165	1	3.219e-17
OID21390	ENSG00000129450	ENSG00000154165	1	6.14e-25
OID21333	ENSG00000175489	ENSG00000154165	1	8.693e-25
OID31490	ENSG00000188211	ENSG00000154165	1	4.74e-13
OID21491	ENSG00000037280	ENSG00000154165	1	4.87e-68
OID21390	ENSG00000129450	ENSG00000154174	7	5.80954e-18
OID20978	ENSG00000081051	ENSG00000154174	1	7.63457e-12
OID21491	ENSG00000037280	ENSG00000154174	5	4.43417e-19
OID20248	ENSG00000108622	ENSG00000154174	7	6.09516e-27
OID30336	ENSG00000114021	ENSG00000154174	21	3.07019e-31
OID21273	ENSG00000197646	ENSG00000154174	4	7.67376e-13
OID21286	ENSG00000036054	ENSG00000154174	6	1.83176e-25
OID21390	ENSG00000129450	ENSG00000154175	1	9.92132e-17
OID21491	ENSG00000037280	ENSG00000154175	1	2.50901e-16
OID20978	ENSG00000081051	ENSG00000154175	2	1.05939e-15
OID20248	ENSG00000108622	ENSG00000154175	1	4.0182e-22
OID21495	ENSG00000113621	ENSG00000154229	1	2.44052e-11
OID21072	ENSG00000091583	ENSG00000154229	11	6.40942e-76
OID21191	ENSG00000168056	ENSG00000154229	2	3.04503e-17
OID30115	ENSG00000154240	ENSG00000154229	4	4.16208e-32
OID31391	ENSG00000178607	ENSG00000154229	2	8.46153e-14
OID21481	ENSG00000123843	ENSG00000154229	5	1.11716e-35
OID20296	ENSG00000169919	ENSG00000154229	2	2.65267e-32
OID31093	ENSG00000151006	ENSG00000154229	2	3.60651e-14
OID30679	ENSG00000161944	ENSG00000154229	9	1.3402e-22
OID20652	ENSG00000115604	ENSG00000154229	4	7.27008e-23
OID20611	ENSG00000121858	ENSG00000154229	1	1.37964e-14
OID21055	ENSG00000130287	ENSG00000154237	1	1.57943e-12
OID30115	ENSG00000154240	ENSG00000154240	6	1.26167e-259
OID21481	ENSG00000123843	ENSG00000154240	1	2.30358e-11
OID20296	ENSG00000169919	ENSG00000154240	2	1.10518e-19
OID21072	ENSG00000091583	ENSG00000154240	3	2.17532e-31
OID21313	ENSG00000104901	ENSG00000154258	2	3.65536e-19
OID20888	ENSG00000134962	ENSG00000154258	11	8.95199e-30
OID21388	ENSG00000122585	ENSG00000154258	8	1.0052e-13
OID20145	ENSG00000105376	ENSG00000154258	2	7.03421e-12
OID20746	ENSG00000145794	ENSG00000154258	11	7.27228e-54
OID20330	ENSG00000078098	ENSG00000154258	8	6.17978e-39
OID30348	ENSG00000108950	ENSG00000154258	2	1.13721e-122
OID30395	ENSG00000137441	ENSG00000154258	10	2.4659e-31
OID20121	ENSG00000213927	ENSG00000154258	2	6.70798e-11
OID20539	ENSG00000139540	ENSG00000154258	1	1.32038e-10
OID20727	ENSG00000069482	ENSG00000154258	8	5.9103e-32
OID20639	ENSG00000132704	ENSG00000154258	4	4.31348e-13
OID20934	ENSG00000104371	ENSG00000154258	3	9.24648e-20
OID21313	ENSG00000104901	ENSG00000154262	4	1.94923e-58
OID20996	ENSG00000188611	ENSG00000154262	3	2.68827e-14
OID21531	ENSG00000261857	ENSG00000154262	2	1.09936e-17
OID21024	ENSG00000156234	ENSG00000154262	1	5.14788e-14
OID20964	ENSG00000243509	ENSG00000154262	1	2.12156e-10
OID30395	ENSG00000137441	ENSG00000154262	1	1.70409e-14
OID21044	ENSG00000166734	ENSG00000154262	2	5.00321e-11
OID21441	ENSG00000136720	ENSG00000154262	3	8.03694e-16
OID20671	ENSG00000115009	ENSG00000154262	1	9.89297e-12
OID20539	ENSG00000139540	ENSG00000154262	1	1.0784e-10
OID21422	ENSG00000113249	ENSG00000154262	1	3.72243e-17
OID20934	ENSG00000104371	ENSG00000154262	5	8.88063e-48
OID20240	ENSG00000130164	ENSG00000154262	1	2.068e-10
OID20121	ENSG00000213927	ENSG00000154262	4	1.2875e-24
OID20330	ENSG00000078098	ENSG00000154262	19	1.59489e-55
OID30099	ENSG00000157890	ENSG00000154262	3	6.16606e-15
OID20746	ENSG00000145794	ENSG00000154262	16	1.76183e-99
OID20081	ENSG00000164176	ENSG00000154262	1	1.06559e-10
OID21315	ENSG00000089692	ENSG00000154262	2	4.22092e-15
OID20282	ENSG00000161921	ENSG00000154262	2	8.84033e-16
OID21398	ENSG00000143184	ENSG00000154262	1	2.27329e-15
OID20622	ENSG00000189377	ENSG00000154262	6	1.59379e-19
OID20727	ENSG00000069482	ENSG00000154262	7	2.62667e-80
OID20759	ENSG00000262655	ENSG00000154262	1	9.65742e-17
OID20639	ENSG00000132704	ENSG00000154262	2	1.04279e-29
OID20888	ENSG00000134962	ENSG00000154262	4	1.59313e-37
OID20145	ENSG00000105376	ENSG00000154262	9	3.75149e-81
OID20765	ENSG00000102962	ENSG00000154262	4	1.28995e-39
OID20269	ENSG00000105976	ENSG00000154262	5	5.11801e-19
OID21482	ENSG00000006327	ENSG00000154262	1	1.29381e-12
OID30310	ENSG00000101955	ENSG00000154262	3	1.72907e-28
OID20259	ENSG00000124343	ENSG00000154262	1	4.31222e-11
OID30627	ENSG00000128040	ENSG00000154262	1	2.75809e-16
OID21461	ENSG00000198732	ENSG00000154262	4	5.53474e-35
OID20481	ENSG00000172458	ENSG00000154262	1	8.59947e-17
OID31092	ENSG00000139182	ENSG00000154262	1	2.77925e-10
OID21388	ENSG00000122585	ENSG00000154262	3	4.92284e-15
OID30348	ENSG00000108950	ENSG00000154262	2	7.38456e-17
OID20081	ENSG00000164176	ENSG00000154263	1	2.22476e-15
OID30310	ENSG00000101955	ENSG00000154263	1	2.09306e-14
OID30651	ENSG00000234465	ENSG00000154263	7	1.52685e-27
OID30099	ENSG00000157890	ENSG00000154263	2	1.92143e-12
OID20996	ENSG00000188611	ENSG00000154263	2	1.94132e-12
OID30348	ENSG00000108950	ENSG00000154263	1	1.10928e-22
OID21315	ENSG00000089692	ENSG00000154263	3	1.11416e-12
OID20639	ENSG00000132704	ENSG00000154263	6	8.50778e-47
OID21388	ENSG00000122585	ENSG00000154263	3	2.85047e-14
OID20888	ENSG00000134962	ENSG00000154263	5	2.32374e-47
OID20145	ENSG00000105376	ENSG00000154263	11	1.33256e-75
OID30395	ENSG00000137441	ENSG00000154263	7	7.9824e-68
OID20746	ENSG00000145794	ENSG00000154263	6	4.30904e-53
OID20934	ENSG00000104371	ENSG00000154263	5	7.15444e-29
OID21461	ENSG00000198732	ENSG00000154263	2	9.68122e-20
OID20727	ENSG00000069482	ENSG00000154263	7	6.97875e-43
OID20269	ENSG00000105976	ENSG00000154263	2	1.64599e-15
OID20307	ENSG00000018236	ENSG00000154263	1	2.74765e-10
OID20330	ENSG00000078098	ENSG00000154263	8	8.07011e-34
OID21313	ENSG00000104901	ENSG00000154263	7	6.98517e-41
OID21422	ENSG00000113249	ENSG00000154263	1	7.47499e-13
OID30676	ENSG00000164530	ENSG00000154263	2	1.23616e-12
OID20345	ENSG00000168140	ENSG00000154263	1	1.81876e-10
OID30627	ENSG00000128040	ENSG00000154263	2	7.27908e-11
OID20121	ENSG00000213927	ENSG00000154263	2	1.26582e-13
OID20622	ENSG00000189377	ENSG00000154263	2	6.40561e-12
OID21531	ENSG00000261857	ENSG00000154263	1	4.26546e-11
OID21441	ENSG00000136720	ENSG00000154265	15	9.13952e-28
OID20934	ENSG00000104371	ENSG00000154265	13	5.56041e-39
OID31006	ENSG00000168509	ENSG00000154265	1	6.28077e-11
OID20285	ENSG00000106780	ENSG00000154265	1	9.32393e-11
OID20330	ENSG00000078098	ENSG00000154265	3	2.14386e-20
OID30310	ENSG00000101955	ENSG00000154265	7	7.26136e-29
OID20282	ENSG00000161921	ENSG00000154265	1	2.76166e-12
OID20996	ENSG00000188611	ENSG00000154265	1	1.66898e-18
OID30614	ENSG00000188811	ENSG00000154265	9	2.57589e-15
OID21461	ENSG00000198732	ENSG00000154265	1	8.82907e-25
OID30348	ENSG00000108950	ENSG00000154265	2	5.43418e-23
OID20888	ENSG00000134962	ENSG00000154265	1	3.61523e-21
OID20639	ENSG00000132704	ENSG00000154265	1	1.05478e-17
OID30395	ENSG00000137441	ENSG00000154265	4	1.0783e-63
OID21482	ENSG00000006327	ENSG00000154265	1	2.37992e-11
OID30099	ENSG00000157890	ENSG00000154265	1	8.30368e-12
OID20765	ENSG00000102962	ENSG00000154265	13	3.78952e-38
OID21398	ENSG00000143184	ENSG00000154265	1	1.2212e-14
OID21313	ENSG00000104901	ENSG00000154265	12	5.52508e-39
OID20145	ENSG00000105376	ENSG00000154265	8	1.24185e-36
OID21531	ENSG00000261857	ENSG00000154265	1	6.01455e-11
OID21388	ENSG00000122585	ENSG00000154265	2	1.21432e-14
OID20759	ENSG00000262655	ENSG00000154265	1	3.8869e-13
OID20269	ENSG00000105976	ENSG00000154265	1	3.1868e-12
OID21092	ENSG00000113805	ENSG00000154265	1	3.64098e-13
OID20727	ENSG00000069482	ENSG00000154265	19	1.87083e-68
OID20746	ENSG00000145794	ENSG00000154265	17	2.6064e-75
OID20709	ENSG00000118523	ENSG00000154269	1	6.12571e-17
OID21445	ENSG00000118520	ENSG00000154269	3	1.74378e-49
OID20541	ENSG00000096395	ENSG00000154316	1	8.73261e-11
OID30345	ENSG00000158825	ENSG00000154316	1	4.62547e-12
OID21060	ENSG00000158516	ENSG00000154316	7	4.72852e-17
OID21319	ENSG00000124762	ENSG00000154316	1	1.60922e-10
OID21301	ENSG00000102755	ENSG00000154316	1	5.62329e-13
OID20276	ENSG00000164733	ENSG00000154316	15	0
OID20397	ENSG00000125810	ENSG00000154316	1	5.91577e-20
OID20368	ENSG00000113296	ENSG00000154316	1	1.51416e-10
OID20337	ENSG00000137509	ENSG00000154316	7	3.1994e-14
OID20318	ENSG00000183087	ENSG00000154316	5	5.879e-12
OID21407	ENSG00000129437	ENSG00000154316	7	2.83384e-14
OID20784	ENSG00000134193	ENSG00000154316	1	3.18104e-13
OID30206	ENSG00000280789	ENSG00000154316	1	3.91252e-11
OID30202	ENSG00000169900	ENSG00000154316	9	8.82046e-15
OID31473	ENSG00000178597	ENSG00000154316	9	1.31757e-15
OID31526	ENSG00000162444	ENSG00000154316	1	1.36918e-12
OID20996	ENSG00000188611	ENSG00000154316	1	9.05015e-13
OID20919	ENSG00000131015	ENSG00000154316	13	2.81314e-20
OID20335	ENSG00000108821	ENSG00000154316	1	1.27973e-10
OID20390	ENSG00000099250	ENSG00000154316	2	5.78787e-11
OID30969	ENSG00000215018	ENSG00000154316	2	6.63371e-12
OID31157	ENSG00000141086	ENSG00000154316	2	1.93109e-11
OID20281	ENSG00000186910	ENSG00000154316	1	2.12943e-11
OID30577	ENSG00000161055	ENSG00000154316	6	4.17686e-13
OID20664	ENSG00000158258	ENSG00000154316	4	2.06412e-13
OID31469	ENSG00000277494	ENSG00000154316	1	1.40117e-13
OID31124	ENSG00000171864	ENSG00000154316	13	2.33509e-44
OID20228	ENSG00000135047	ENSG00000154316	3	8.6799e-12
OID20097	ENSG00000104812	ENSG00000154316	16	1.00118e-132
OID21130	ENSG00000161649	ENSG00000154316	1	1.38788e-38
OID30775	ENSG00000073754	ENSG00000154319	4	1.39852e-15
OID21334	ENSG00000175203	ENSG00000154319	1	2.47966e-10
OID21060	ENSG00000158516	ENSG00000154319	5	7.39683e-20
OID20288	ENSG00000136960	ENSG00000154319	1	3.50566e-12
OID20281	ENSG00000186910	ENSG00000154319	1	1.14707e-11
OID21513	ENSG00000175806	ENSG00000154319	1	1.32197e-12
OID30577	ENSG00000161055	ENSG00000154319	4	2.61732e-13
OID31473	ENSG00000178597	ENSG00000154319	4	1.04698e-14
OID20381	ENSG00000185245	ENSG00000154319	1	4.75996e-11
OID21407	ENSG00000129437	ENSG00000154319	1	1.16116e-14
OID31092	ENSG00000139182	ENSG00000154319	3	5.26545e-11
OID20097	ENSG00000104812	ENSG00000154319	17	9.7657e-160
OID20784	ENSG00000134193	ENSG00000154319	2	8.75929e-12
OID30202	ENSG00000169900	ENSG00000154319	2	9.3956e-12
OID30465	ENSG00000115020	ENSG00000154319	1	1.19777e-11
OID20276	ENSG00000164733	ENSG00000154319	16	0
OID21319	ENSG00000124762	ENSG00000154319	4	1.517e-16
OID31034	ENSG00000134453	ENSG00000154319	1	3.39885e-12
OID20318	ENSG00000183087	ENSG00000154319	1	3.2145e-12
OID20919	ENSG00000131015	ENSG00000154319	4	5.63386e-18
OID20337	ENSG00000137509	ENSG00000154319	2	2.65095e-12
OID31124	ENSG00000171864	ENSG00000154319	10	4.75464e-23
OID20228	ENSG00000135047	ENSG00000154319	1	1.53432e-10
OID30202	ENSG00000169900	ENSG00000154328	1	2.17884e-11
OID31411	ENSG00000184988	ENSG00000154328	4	3.65687e-23
OID30416	ENSG00000185896	ENSG00000154328	5	1.27317e-24
OID20335	ENSG00000108821	ENSG00000154328	1	3.65771e-12
OID20343	ENSG00000076706	ENSG00000154328	1	1.54231e-10
OID30724	ENSG00000123561	ENSG00000154328	1	1.21483e-10
OID20996	ENSG00000188611	ENSG00000154328	1	2.0883e-10
OID20949	ENSG00000170266	ENSG00000154328	5	3.92984e-23
OID21060	ENSG00000158516	ENSG00000154328	7	1.18171e-15
OID30419	ENSG00000197746	ENSG00000154328	2	5.58821e-18
OID20390	ENSG00000099250	ENSG00000154328	2	1.50294e-11
OID21331	ENSG00000113273	ENSG00000154328	3	3.25999e-15
OID20097	ENSG00000104812	ENSG00000154328	18	1.30479e-79
OID31124	ENSG00000171864	ENSG00000154328	3	1.11456e-14
OID20356	ENSG00000145623	ENSG00000154328	1	2.10517e-10
OID20919	ENSG00000131015	ENSG00000154328	1	2.09861e-11
OID20734	ENSG00000169855	ENSG00000154328	1	2.51401e-10
OID20276	ENSG00000164733	ENSG00000154328	7	0
OID20784	ENSG00000134193	ENSG00000154328	3	2.25232e-13
OID31339	ENSG00000081181	ENSG00000154328	1	1.2693e-11
OID30969	ENSG00000215018	ENSG00000154328	1	3.92179e-17
OID20228	ENSG00000135047	ENSG00000154328	3	4.41144e-11
OID21442	ENSG00000165060	ENSG00000154330	1	5.75017e-11
OID20460	ENSG00000143816	ENSG00000154342	1	2.10534e-20
OID20460	ENSG00000143816	ENSG00000154358	3	1.4332e-18
OID21454	ENSG00000143768	ENSG00000154358	1	1.16582e-12
OID30748	ENSG00000181092	ENSG00000154359	1	2.97841e-11
OID20497	ENSG00000154380	ENSG00000154380	5	6.54136e-34
OID21454	ENSG00000143768	ENSG00000154380	6	4.72143e-72
OID21100	ENSG00000005381	ENSG00000154429	1	1.45604e-10
OID21338	ENSG00000023318	ENSG00000154429	1	1.06659e-11
OID30572	ENSG00000126016	ENSG00000154429	1	6.69834e-13
OID20196	ENSG00000049130	ENSG00000154429	1	6.91998e-12
OID21303	ENSG00000125430	ENSG00000154429	1	7.24849e-69
OID20390	ENSG00000099250	ENSG00000154429	1	1.18648e-168
OID20657	ENSG00000153208	ENSG00000154429	1	2.85407e-32
OID20719	ENSG00000184371	ENSG00000154429	1	5.39824e-12
OID20539	ENSG00000139540	ENSG00000154429	1	9.67733e-15
OID21429	ENSG00000144749	ENSG00000154429	1	1.31262e-34
OID30709	ENSG00000135744	ENSG00000154429	1	2.25231e-20
OID21423	ENSG00000143641	ENSG00000154429	1	2.96025e-269
OID20489	ENSG00000162645	ENSG00000154451	1	3.35268e-18
OID31128	ENSG00000117228	ENSG00000154451	6	1.58908e-68
OID20845	ENSG00000162654	ENSG00000154451	5	0
OID30322	ENSG00000121898	ENSG00000154473	1	2.54418e-30
OID20749	ENSG00000107902	ENSG00000154478	1	7.79621e-33
OID30322	ENSG00000121898	ENSG00000154478	1	8.04067e-18
OID30491	ENSG00000148848	ENSG00000154485	5	2.14213e-25
OID30964	ENSG00000188690	ENSG00000154485	2	1.93357e-46
OID30598	ENSG00000166482	ENSG00000154511	9	3.35321e-34
OID30519	ENSG00000067208	ENSG00000154511	8	8.39282e-37
OID20595	ENSG00000163606	ENSG00000154511	1	2.78438e-10
OID20376	ENSG00000150093	ENSG00000154511	1	5.4349e-12
OID21483	ENSG00000158481	ENSG00000154511	1	1.78693e-12
OID21057	ENSG00000140538	ENSG00000154511	12	4.49649e-28
OID20649	ENSG00000013725	ENSG00000154511	1	1.18271e-10
OID20756	ENSG00000204305	ENSG00000154511	1	1.69753e-10
OID31500	ENSG00000114013	ENSG00000154511	1	3.37436e-14
OID30380	ENSG00000081237	ENSG00000154511	2	2.45013e-12
OID30337	ENSG00000089472	ENSG00000154511	1	2.71574e-10
OID20612	ENSG00000164342	ENSG00000154553	1	2.39534e-20
OID20612	ENSG00000164342	ENSG00000154556	1	3.26856e-22
OID20945	ENSG00000154589	ENSG00000154582	1	9.32812e-11
OID20945	ENSG00000154589	ENSG00000154589	1	6.26689e-13
OID20786	ENSG00000188157	ENSG00000154608	1	5.15974e-13
OID20296	ENSG00000169919	ENSG00000154608	1	1.16497e-20
OID21500	ENSG00000174080	ENSG00000154608	1	2.34019e-10
OID20561	ENSG00000154639	ENSG00000154639	2	2.15912e-79
OID20756	ENSG00000204305	ENSG00000154640	1	1.14682e-10
OID30715	ENSG00000096006	ENSG00000154642	1	1.2323e-14
OID20392	ENSG00000148346	ENSG00000154642	1	1.13893e-11
OID20327	ENSG00000104918	ENSG00000154642	1	1.22118e-14
OID30715	ENSG00000096006	ENSG00000154645	1	1.41542e-12
OID20327	ENSG00000104918	ENSG00000154645	1	1.93708e-11
OID21095	ENSG00000154654	ENSG00000154654	4	0
OID20296	ENSG00000169919	ENSG00000154710	10	4.9151e-84
OID21494	ENSG00000165973	ENSG00000154710	1	2.08731e-10
OID20406	ENSG00000197635	ENSG00000154710	6	6.24324e-15
OID20931	ENSG00000138744	ENSG00000154710	1	2.90824e-11
OID21064	ENSG00000154721	ENSG00000154719	4	2.78135e-12
OID21064	ENSG00000154721	ENSG00000154723	1	1.00411e-14
OID21325	ENSG00000175065	ENSG00000154727	1	1.82737e-11
OID20255	ENSG00000069702	ENSG00000154734	1	3.96258e-17
OID20255	ENSG00000069702	ENSG00000154736	7	9.97868e-65
OID20179	ENSG00000134812	ENSG00000154743	1	5.79648e-11
OID21147	ENSG00000157150	ENSG00000154743	8	0
OID20464	ENSG00000107562	ENSG00000154743	2	1.12981e-13
OID21252	ENSG00000172889	ENSG00000154743	1	1.7272e-10
OID21464	ENSG00000156076	ENSG00000154743	2	6.8218e-18
OID20308	ENSG00000125999	ENSG00000154743	10	3.72492e-30
OID31498	ENSG00000111405	ENSG00000154743	1	1.049e-12
OID30324	ENSG00000127329	ENSG00000154743	1	2.36292e-11
OID21134	ENSG00000140545	ENSG00000154743	1	1.41867e-10
OID20727	ENSG00000069482	ENSG00000154743	1	1.70441e-34
OID20769	ENSG00000112769	ENSG00000154743	2	3.49837e-21
OID20787	ENSG00000160181	ENSG00000154743	19	1.0188e-41
OID20665	ENSG00000117560	ENSG00000154760	9	2.75711e-75
OID20315	ENSG00000160255	ENSG00000154760	1	1.00028e-10
OID20647	ENSG00000117281	ENSG00000154760	2	1.05748e-14
OID30464	ENSG00000150045	ENSG00000154760	8	1.42282e-65
OID20412	ENSG00000271503	ENSG00000154760	1	1.41742e-11
OID20604	ENSG00000100453	ENSG00000154760	9	1.34271e-79
OID20675	ENSG00000138755	ENSG00000154760	1	1.79207e-10
OID20334	ENSG00000275152	ENSG00000154760	1	1.07054e-12
OID30566	ENSG00000171105	ENSG00000154760	1	5.3011e-11
OID20562	ENSG00000164136	ENSG00000154760	11	1.74847e-97
OID20566	ENSG00000189430	ENSG00000154760	2	5.71787e-26
OID21018	ENSG00000153563	ENSG00000154760	1	1.575e-13
OID20529	ENSG00000181036	ENSG00000154760	2	2.45928e-18
OID20328	ENSG00000275718	ENSG00000154760	6	3.77887e-37
OID20695	ENSG00000275302	ENSG00000154760	4	1.16533e-23
OID20629	ENSG00000111796	ENSG00000154760	1	2.21473e-12
OID20632	ENSG00000134539	ENSG00000154760	3	7.94272e-24
OID20697	ENSG00000169245	ENSG00000154760	1	5.55894e-11
OID21274	ENSG00000140443	ENSG00000154760	1	5.86901e-17
OID30378	ENSG00000163520	ENSG00000154764	3	4.13015e-20
OID21403	ENSG00000170855	ENSG00000154767	5	2.56261e-25
OID30378	ENSG00000163520	ENSG00000154767	6	1.51028e-80
OID30754	ENSG00000169814	ENSG00000154781	2	9.08674e-12
OID30754	ENSG00000169814	ENSG00000154783	1	2.25092e-19
OID30754	ENSG00000169814	ENSG00000154813	9	1.84083e-45
OID30754	ENSG00000169814	ENSG00000154814	1	2.59073e-28
OID20691	ENSG00000181104	ENSG00000154822	2	2.55618e-19
OID30754	ENSG00000169814	ENSG00000154822	1	4.35593e-17
OID20745	ENSG00000102970	ENSG00000154822	5	3.86956e-169
OID30282	ENSG00000115138	ENSG00000154832	1	7.58614e-14
OID20512	ENSG00000108602	ENSG00000154874	1	7.98775e-12
OID20714	ENSG00000176974	ENSG00000154874	12	0
OID20512	ENSG00000108602	ENSG00000154898	27	1.77903e-205
OID20170	ENSG00000170558	ENSG00000154914	5	2.79244e-34
OID20539	ENSG00000139540	ENSG00000154914	4	1.21886e-13
OID20888	ENSG00000134962	ENSG00000154914	4	3.05737e-17
OID21474	ENSG00000057019	ENSG00000154914	4	7.99016e-21
OID30783	ENSG00000091513	ENSG00000154917	8	3.62333e-93
OID20785	ENSG00000173714	ENSG00000154920	1	1.22154e-12
OID30660	ENSG00000136457	ENSG00000154920	3	6.18807e-18
OID20346	ENSG00000156219	ENSG00000154928	1	1.00501e-10
OID20704	ENSG00000077984	ENSG00000154930	2	0
OID20100	ENSG00000197586	ENSG00000154930	9	1.74722e-225
OID20308	ENSG00000125999	ENSG00000154930	1	1.34385e-11
OID20785	ENSG00000173714	ENSG00000154945	25	8.15587e-85
OID20900	ENSG00000115607	ENSG00000155066	1	1.68857e-12
OID30556	ENSG00000150637	ENSG00000155085	14	1.24801e-14
OID20661	ENSG00000090554	ENSG00000155085	25	5.56464e-20
OID20562	ENSG00000164136	ENSG00000155085	2	1.68623e-12
OID20987	ENSG00000100721	ENSG00000155085	12	3.15466e-14
OID21080	ENSG00000135535	ENSG00000155085	41	5.1656e-82
OID30485	ENSG00000135218	ENSG00000155085	9	2.83174e-17
OID20672	ENSG00000196611	ENSG00000155085	1	5.99958e-15
OID31350	ENSG00000198783	ENSG00000155090	1	1.02777e-12
OID20601	ENSG00000091181	ENSG00000155090	1	2.78703e-21
OID20494	ENSG00000132465	ENSG00000155090	1	2.57881e-20
OID30775	ENSG00000073754	ENSG00000155090	1	2.51254e-28
OID20912	ENSG00000155093	ENSG00000155093	7	1.24323e-55
OID21438	ENSG00000063660	ENSG00000155099	2	6.41493e-12
OID20210	ENSG00000019169	ENSG00000155099	1	6.878e-14
OID31487	ENSG00000155100	ENSG00000155099	1	8.70297e-11
OID20285	ENSG00000106780	ENSG00000155158	2	7.35185e-11
OID20852	ENSG00000104635	ENSG00000155158	2	1.11564e-14
OID20196	ENSG00000049130	ENSG00000155158	6	2.26589e-21
OID20310	ENSG00000142949	ENSG00000155158	9	3.94912e-19
OID20238	ENSG00000100979	ENSG00000155158	3	5.743e-13
OID21463	ENSG00000091879	ENSG00000155189	1	1.957e-11
OID20587	ENSG00000155629	ENSG00000155229	2	1.5038e-15
OID20279	ENSG00000095713	ENSG00000155229	6	1.40248e-26
OID20279	ENSG00000095713	ENSG00000155252	5	1.63715e-68
OID20279	ENSG00000095713	ENSG00000155254	2	1.85376e-17
OID20279	ENSG00000095713	ENSG00000155256	2	3.82786e-23
OID20279	ENSG00000095713	ENSG00000155265	5	1.08145e-272
OID30683	ENSG00000109610	ENSG00000155275	33	4.05269e-68
OID31473	ENSG00000178597	ENSG00000155275	1	0
OID30569	ENSG00000196526	ENSG00000155275	3	2.16328e-18
OID31144	ENSG00000118231	ENSG00000155287	1	2.73937e-12
OID31459	ENSG00000112818	ENSG00000155287	1	2.24038e-13
OID20672	ENSG00000196611	ENSG00000155287	1	3.20118e-20
OID31093	ENSG00000151006	ENSG00000155330	3	5.31356e-47
OID20950	ENSG00000155366	ENSG00000155363	5	7.30047e-30
OID30515	ENSG00000144119	ENSG00000155368	7	9.33886e-54
OID21143	ENSG00000155368	ENSG00000155368	7	0
OID20210	ENSG00000019169	ENSG00000155368	2	2.97355e-38
OID20799	ENSG00000155380	ENSG00000155380	12	4.61123e-23
OID21371	ENSG00000164574	ENSG00000155508	2	1.69366e-62
OID21371	ENSG00000164574	ENSG00000155511	2	5.12221e-14
OID20621	ENSG00000105329	ENSG00000155530	1	6.46622e-13
OID31209	ENSG00000065485	ENSG00000155530	1	5.5939e-12
OID30411	ENSG00000142615	ENSG00000155592	18	3.17254e-19
OID20172	ENSG00000163534	ENSG00000155629	1	2.40898e-11
OID20587	ENSG00000155629	ENSG00000155629	5	5.06907e-181
OID20480	ENSG00000159958	ENSG00000155629	1	5.2544e-16
OID30326	ENSG00000119977	ENSG00000155629	1	1.42872e-44
OID30665	ENSG00000102837	ENSG00000155629	1	9.4503e-19
OID20279	ENSG00000095713	ENSG00000155629	2	2.98295e-25
OID20987	ENSG00000100721	ENSG00000155629	1	4.15054e-13
OID21133	ENSG00000104921	ENSG00000155629	1	2.0243e-11
OID20954	ENSG00000127241	ENSG00000155636	1	1.03052e-31
OID20768	ENSG00000111321	ENSG00000155636	8	1.78051e-19
OID30690	ENSG00000085265	ENSG00000155657	1	3.25147e-49
OID30595	ENSG00000143443	ENSG00000155657	1	2.45304e-12
OID20790	ENSG00000187231	ENSG00000155657	1	5.05464e-33
OID20954	ENSG00000127241	ENSG00000155657	1	0
OID31101	ENSG00000120594	ENSG00000155657	1	4.79972e-19
OID30375	ENSG00000155660	ENSG00000155660	11	3.21631e-41
OID20576	ENSG00000077238	ENSG00000155666	11	5.39237e-65
OID30815	ENSG00000103316	ENSG00000155714	4	3.23002e-54
OID30825	ENSG00000155719	ENSG00000155719	1	5.67896e-22
OID20893	ENSG00000003400	ENSG00000155729	1	6.28916e-20
OID21414	ENSG00000064012	ENSG00000155744	4	1.02419e-43
OID30717	ENSG00000114200	ENSG00000155744	1	2.17848e-15
OID20893	ENSG00000003400	ENSG00000155744	6	2.06282e-47
OID21414	ENSG00000064012	ENSG00000155749	33	1.56816e-101
OID20893	ENSG00000003400	ENSG00000155749	43	1.73808e-86
OID20562	ENSG00000164136	ENSG00000155749	1	2.50466e-10
OID21414	ENSG00000064012	ENSG00000155754	4	3.39845e-29
OID20893	ENSG00000003400	ENSG00000155754	1	3.34374e-27
OID20893	ENSG00000003400	ENSG00000155755	5	2.48331e-21
OID21414	ENSG00000064012	ENSG00000155755	3	7.09727e-29
OID21298	ENSG00000116031	ENSG00000155755	1	2.77156e-14
OID20375	ENSG00000145850	ENSG00000155755	1	1.45655e-37
OID20394	ENSG00000093072	ENSG00000155755	1	2.97883e-12
OID20375	ENSG00000145850	ENSG00000155760	4	7.38031e-12
OID30717	ENSG00000114200	ENSG00000155760	1	6.98538e-11
OID20638	ENSG00000078081	ENSG00000155792	5	2.26362e-15
OID20622	ENSG00000189377	ENSG00000155792	8	3.03814e-16
OID20592	ENSG00000120659	ENSG00000155792	1	5.22162e-123
OID20288	ENSG00000136960	ENSG00000155792	20	9.33235e-157
OID20735	ENSG00000164761	ENSG00000155792	1	1.08797e-92
OID20897	ENSG00000015413	ENSG00000155827	1	6.86159e-13
OID20268	ENSG00000113721	ENSG00000155846	1	1.03437e-15
OID20268	ENSG00000113721	ENSG00000155850	1	1.87189e-58
OID20170	ENSG00000170558	ENSG00000155858	1	2.58522e-14
OID21422	ENSG00000113249	ENSG00000155858	2	1.72385e-43
OID20666	ENSG00000113302	ENSG00000155858	1	7.79933e-11
OID21364	ENSG00000154646	ENSG00000155868	1	5.0394e-14
OID21243	ENSG00000173467	ENSG00000155868	1	7.03386e-18
OID21137	ENSG00000135077	ENSG00000155868	2	6.99233e-22
OID21422	ENSG00000113249	ENSG00000155868	1	3.10659e-53
OID20375	ENSG00000145850	ENSG00000155868	3	5.51641e-155
OID20240	ENSG00000130164	ENSG00000155868	1	1.07452e-21
OID20217	ENSG00000100292	ENSG00000155868	1	5.72936e-11
OID20664	ENSG00000158258	ENSG00000155890	1	0
OID21055	ENSG00000130287	ENSG00000155893	19	2.89028e-41
OID21026	ENSG00000038427	ENSG00000155893	7	6.97536e-13
OID20664	ENSG00000158258	ENSG00000155893	1	1.9405e-10
OID20183	ENSG00000173391	ENSG00000155903	3	2.93457e-15
OID20661	ENSG00000090554	ENSG00000155903	2	2.15835e-11
OID20212	ENSG00000172382	ENSG00000155903	3	6.118e-20
OID20919	ENSG00000131015	ENSG00000155918	2	1.56245e-162
OID21444	ENSG00000104415	ENSG00000155926	2	0
OID31359	ENSG00000042832	ENSG00000155926	1	3.8561e-12
OID21093	ENSG00000175189	ENSG00000155980	3	2.77647e-126
OID21349	ENSG00000178498	ENSG00000155980	1	3.01739e-21
OID21126	ENSG00000196083	ENSG00000156006	1	1.49767e-10
OID20404	ENSG00000090512	ENSG00000156006	1	1.79302e-10
OID21092	ENSG00000113805	ENSG00000156006	4	1.11093e-13
OID30711	ENSG00000112299	ENSG00000156006	1	2.19383e-10
OID20288	ENSG00000136960	ENSG00000156006	4	1.41452e-15
OID20352	ENSG00000162267	ENSG00000156006	1	2.99645e-11
OID30783	ENSG00000091513	ENSG00000156006	1	4.10775e-12
OID20364	ENSG00000275896	ENSG00000156011	4	2.4578e-22
OID20252	ENSG00000170890	ENSG00000156011	2	8.1153e-14
OID20298	ENSG00000142789	ENSG00000156011	4	7.76733e-23
OID30693	ENSG00000175535	ENSG00000156011	4	4.06083e-28
OID30411	ENSG00000142615	ENSG00000156011	2	3.77572e-13
OID20752	ENSG00000162438	ENSG00000156011	3	7.64713e-14
OID20280	ENSG00000091704	ENSG00000156011	4	7.27451e-31
OID21150	ENSG00000168925	ENSG00000156011	4	8.15196e-22
OID30599	ENSG00000010319	ENSG00000156011	1	1.37372e-10
OID20289	ENSG00000153002	ENSG00000156011	4	5.20829e-31
OID31504	ENSG00000114204	ENSG00000156011	4	7.88739e-19
OID31122	ENSG00000187021	ENSG00000156011	4	6.66934e-37
OID21257	ENSG00000147571	ENSG00000156017	1	9.70954e-14
OID21159	ENSG00000030582	ENSG00000156026	2	1.08522e-58
OID20565	ENSG00000112149	ENSG00000156026	2	4.216e-19
OID20098	ENSG00000090534	ENSG00000156026	1	5.8268e-11
OID20654	ENSG00000173372	ENSG00000156026	1	1.36206e-10
OID20159	ENSG00000157766	ENSG00000156026	2	1.03707e-113
OID20131	ENSG00000107738	ENSG00000156026	3	1.90833e-151
OID30599	ENSG00000010319	ENSG00000156026	1	8.78985e-17
OID20282	ENSG00000161921	ENSG00000156026	1	4.24683e-19
OID21055	ENSG00000130287	ENSG00000156026	1	3.83029e-21
OID30419	ENSG00000197746	ENSG00000156026	3	9.43621e-121
OID20104	ENSG00000187097	ENSG00000156030	16	0
OID30194	ENSG00000176903	ENSG00000156030	9	4.6008e-23
OID31472	ENSG00000213551	ENSG00000156042	2	4.77582e-11
OID21124	ENSG00000122861	ENSG00000156042	25	2.19162e-26
OID30301	ENSG00000049540	ENSG00000156042	1	9.58876e-11
OID20654	ENSG00000173372	ENSG00000156042	15	5.8389e-16
OID30418	ENSG00000119655	ENSG00000156050	1	8.76557e-11
OID20104	ENSG00000187097	ENSG00000156050	10	0
OID20673	ENSG00000119630	ENSG00000156050	1	2.18299e-11
OID30217	ENSG00000167186	ENSG00000156050	2	7.88791e-15
OID30642	ENSG00000119640	ENSG00000156050	1	1.11678e-49
OID21464	ENSG00000156076	ENSG00000156076	4	8.5476e-175
OID31473	ENSG00000178597	ENSG00000156097	1	1.46007e-14
OID30164	ENSG00000168765	ENSG00000156097	4	3.36039e-74
OID20213	ENSG00000134243	ENSG00000156097	3	1.33322e-87
OID21169	ENSG00000134222	ENSG00000156097	2	3.25595e-37
OID21159	ENSG00000030582	ENSG00000156097	3	3.64351e-30
OID30593	ENSG00000143126	ENSG00000156097	2	2.27542e-73
OID21496	ENSG00000120156	ENSG00000156103	20	8.00572e-46
OID21124	ENSG00000122861	ENSG00000156110	3	2.97101e-13
OID31394	ENSG00000293543	ENSG00000156110	1	1.8417e-10
OID20764	ENSG00000011422	ENSG00000156110	1	1.52441e-10
OID30202	ENSG00000169900	ENSG00000156136	1	0
OID30780	ENSG00000145321	ENSG00000156140	4	1.04383e-48
OID30202	ENSG00000169900	ENSG00000156140	2	1.01551e-23
OID20762	ENSG00000163739	ENSG00000156140	2	9.53055e-14
OID20978	ENSG00000081051	ENSG00000156140	6	2.46902e-16
OID20719	ENSG00000184371	ENSG00000156150	3	4.43267e-32
OID20134	ENSG00000079112	ENSG00000156162	2	1.33217e-21
OID31473	ENSG00000178597	ENSG00000156170	9	1.04818e-13
OID20984	ENSG00000104332	ENSG00000156170	6	4.89085e-12
OID20280	ENSG00000091704	ENSG00000156171	1	1.79136e-11
OID20543	ENSG00000143125	ENSG00000156171	36	1.17929e-17
OID20697	ENSG00000169245	ENSG00000156194	4	1.36111e-14
OID20931	ENSG00000138744	ENSG00000156194	2	0
OID21042	ENSG00000169248	ENSG00000156194	10	3.06757e-157
OID20346	ENSG00000156219	ENSG00000156194	14	4.76855e-124
OID20943	ENSG00000138760	ENSG00000156194	11	2.38569e-143
OID20675	ENSG00000138755	ENSG00000156194	15	5.8429e-92
OID20697	ENSG00000169245	ENSG00000156219	12	9.10909e-27
OID20931	ENSG00000138744	ENSG00000156219	9	0
OID20675	ENSG00000138755	ENSG00000156219	17	1.46557e-154
OID20346	ENSG00000156219	ENSG00000156219	16	8.77589e-287
OID20943	ENSG00000138760	ENSG00000156219	18	1.47566e-192
OID21042	ENSG00000169248	ENSG00000156219	22	0
OID21024	ENSG00000156234	ENSG00000156234	2	1.77558e-11
OID20228	ENSG00000135047	ENSG00000156345	1	3.32049e-31
OID21479	ENSG00000088882	ENSG00000156374	1	4.17329e-11
OID20525	ENSG00000135960	ENSG00000156374	1	6.04398e-36
OID21511	ENSG00000113140	ENSG00000156374	1	1.9872e-13
OID20492	ENSG00000166126	ENSG00000156381	3	6.50933e-16
OID20953	ENSG00000125735	ENSG00000156398	1	6.85449e-12
OID20745	ENSG00000102970	ENSG00000156398	1	5.15538e-13
OID30764	ENSG00000163737	ENSG00000156398	1	3.62643e-12
OID30359	ENSG00000135919	ENSG00000156398	1	3.24216e-11
OID20212	ENSG00000172382	ENSG00000156398	2	1.96877e-14
OID21339	ENSG00000107821	ENSG00000156398	1	9.28118e-15
OID20740	ENSG00000154188	ENSG00000156398	3	8.69589e-23
OID20098	ENSG00000090534	ENSG00000156398	1	3.37619e-11
OID20313	ENSG00000197461	ENSG00000156398	4	1.58297e-21
OID20111	ENSG00000153162	ENSG00000156398	6	8.18005e-28
OID21524	ENSG00000150630	ENSG00000156398	5	9.95794e-27
OID21220	ENSG00000101849	ENSG00000156398	1	3.72131e-16
OID30501	ENSG00000183019	ENSG00000156398	6	4.37046e-25
OID20988	ENSG00000135404	ENSG00000156398	3	4.65004e-22
OID20773	ENSG00000100600	ENSG00000156398	1	1.84406e-11
OID20342	ENSG00000106366	ENSG00000156398	3	3.33696e-18
OID31060	ENSG00000102760	ENSG00000156398	1	1.06266e-12
OID30373	ENSG00000176697	ENSG00000156398	3	3.19926e-19
OID30761	ENSG00000163736	ENSG00000156398	2	3.54083e-15
OID31042	ENSG00000174672	ENSG00000156398	1	2.14036e-11
OID21085	ENSG00000087303	ENSG00000156398	1	5.22607e-13
OID20621	ENSG00000105329	ENSG00000156398	1	1.79926e-11
OID21042	ENSG00000169248	ENSG00000156398	3	4.09429e-17
OID20216	ENSG00000124145	ENSG00000156398	6	2.91294e-26
OID21070	ENSG00000142192	ENSG00000156398	1	4.54107e-13
OID30485	ENSG00000135218	ENSG00000156398	1	1.49877e-11
OID20207	ENSG00000163735	ENSG00000156398	1	4.56366e-11
OID21465	ENSG00000113070	ENSG00000156398	2	4.9437e-12
OID20525	ENSG00000135960	ENSG00000156398	9	3.28813e-58
OID21205	ENSG00000109906	ENSG00000156398	1	6.9192e-16
OID20704	ENSG00000077984	ENSG00000156398	5	7.41736e-29
OID20741	ENSG00000100311	ENSG00000156398	3	6.11129e-21
OID21511	ENSG00000113140	ENSG00000156398	8	2.18402e-32
OID21479	ENSG00000088882	ENSG00000156398	5	3.72824e-27
OID20992	ENSG00000033170	ENSG00000156398	1	1.40649e-13
OID21444	ENSG00000104415	ENSG00000156398	1	4.22385e-11
OID21066	ENSG00000107984	ENSG00000156398	4	8.03385e-24
OID30244	ENSG00000185567	ENSG00000156411	1	2.63896e-70
OID20492	ENSG00000166126	ENSG00000156411	1	1.82667e-10
OID20212	ENSG00000172382	ENSG00000156413	1	3.93019e-37
OID21251	ENSG00000259823	ENSG00000156413	2	2.72986e-27
OID31371	ENSG00000019102	ENSG00000156413	1	5.38794e-20
OID31459	ENSG00000112818	ENSG00000156413	2	6.6882e-31
OID21109	ENSG00000166145	ENSG00000156413	1	2.17286e-18
OID20353	ENSG00000039068	ENSG00000156413	1	2.14382e-16
OID20078	ENSG00000117472	ENSG00000156413	1	9.49067e-11
OID20266	ENSG00000172023	ENSG00000156413	1	1.4834e-13
OID21417	ENSG00000107159	ENSG00000156413	1	8.68765e-14
OID21372	ENSG00000183844	ENSG00000156413	2	1.16704e-47
OID20233	ENSG00000196937	ENSG00000156413	1	2.84077e-12
OID30219	ENSG00000196365	ENSG00000156413	1	5.63177e-17
OID31470	ENSG00000127324	ENSG00000156413	1	1.67543e-10
OID20181	ENSG00000171302	ENSG00000156413	1	1.05221e-11
OID20415	ENSG00000115386	ENSG00000156413	1	4.02742e-21
OID20465	ENSG00000171119	ENSG00000156413	1	1.24278e-11
OID21171	ENSG00000105388	ENSG00000156413	1	1.16532e-13
OID20134	ENSG00000079112	ENSG00000156413	2	4.4831e-23
OID20963	ENSG00000167419	ENSG00000156413	2	3.29383e-17
OID21102	ENSG00000162896	ENSG00000156413	1	1.21327e-13
OID30377	ENSG00000198788	ENSG00000156413	1	6.73584e-20
OID21344	ENSG00000074410	ENSG00000156413	1	3.51487e-17
OID21364	ENSG00000154646	ENSG00000156413	1	9.4597e-12
OID31514	ENSG00000198643	ENSG00000156413	1	1.99728e-13
OID21113	ENSG00000046604	ENSG00000156413	1	2.29458e-18
OID20290	ENSG00000007908	ENSG00000156413	2	5.47993e-17
OID21529	ENSG00000110195	ENSG00000156413	1	5.89202e-15
OID30608	ENSG00000184530	ENSG00000156413	3	1.69461e-50
OID30264	ENSG00000134443	ENSG00000156413	1	3.95136e-26
OID21007	ENSG00000185008	ENSG00000156414	1	1.14948e-10
OID20492	ENSG00000166126	ENSG00000156414	20	1.49349e-22
OID20756	ENSG00000204305	ENSG00000156414	1	1.19199e-10
OID20614	ENSG00000156453	ENSG00000156453	2	2.77206e-27
OID31377	ENSG00000113248	ENSG00000156453	1	2.61132e-18
OID31045	ENSG00000113555	ENSG00000156453	2	4.46806e-83
OID21447	ENSG00000184292	ENSG00000156466	1	7.06272e-22
OID30406	ENSG00000104324	ENSG00000156467	2	6.77381e-24
OID21447	ENSG00000184292	ENSG00000156482	1	2.37218e-21
OID20164	ENSG00000105290	ENSG00000156502	1	1.35575e-20
OID20839	ENSG00000108187	ENSG00000156502	6	6.06333e-40
OID21070	ENSG00000142192	ENSG00000156502	1	2.04644e-19
OID21320	ENSG00000198954	ENSG00000156502	1	3.10519e-11
OID21296	ENSG00000111057	ENSG00000156502	5	1.65586e-15
OID21293	ENSG00000123384	ENSG00000156502	2	4.73881e-25
OID21108	ENSG00000156535	ENSG00000156508	1	4.2716e-28
OID30979	ENSG00000104450	ENSG00000156509	7	0
OID20839	ENSG00000108187	ENSG00000156510	12	2.51474e-24
OID21070	ENSG00000142192	ENSG00000156510	1	7.07725e-11
OID21320	ENSG00000198954	ENSG00000156510	1	6.13013e-11
OID21296	ENSG00000111057	ENSG00000156510	10	5.17055e-19
OID20595	ENSG00000163606	ENSG00000156515	1	8.18707e-12
OID21449	ENSG00000110448	ENSG00000156515	1	1.42318e-10
OID31480	ENSG00000134256	ENSG00000156515	1	1.32254e-11
OID21396	ENSG00000188389	ENSG00000156515	2	2.52202e-11
OID20380	ENSG00000117335	ENSG00000156515	1	3.71939e-17
OID31283	ENSG00000119917	ENSG00000156535	3	7.16277e-19
OID21108	ENSG00000156535	ENSG00000156535	3	0
OID21120	ENSG00000112195	ENSG00000156564	1	9.49709e-12
OID20595	ENSG00000163606	ENSG00000156574	1	4.91214e-14
OID30610	ENSG00000166228	ENSG00000156574	1	9.53375e-23
OID30694	ENSG00000260314	ENSG00000156574	1	2.41307e-22
OID31480	ENSG00000134256	ENSG00000156574	1	7.53462e-24
OID20380	ENSG00000117335	ENSG00000156574	1	3.33262e-15
OID30381	ENSG00000186652	ENSG00000156587	3	9.7323e-15
OID30358	ENSG00000134809	ENSG00000156587	7	1.86748e-79
OID20421	ENSG00000182752	ENSG00000156587	3	7.1062e-13
OID30777	ENSG00000149131	ENSG00000156587	7	9.11495e-59
OID30321	ENSG00000156587	ENSG00000156587	8	9.35618e-100
OID31105	ENSG00000163032	ENSG00000156599	7	1.33919e-24
OID30321	ENSG00000156587	ENSG00000156599	15	2.99272e-201
OID30731	ENSG00000182326	ENSG00000156599	4	1.29702e-21
OID30381	ENSG00000186652	ENSG00000156599	2	1.48773e-16
OID20954	ENSG00000127241	ENSG00000156599	8	3.81686e-27
OID20421	ENSG00000182752	ENSG00000156599	1	8.18574e-15
OID30777	ENSG00000149131	ENSG00000156599	17	6.63179e-148
OID30358	ENSG00000134809	ENSG00000156599	13	9.26374e-46
OID20421	ENSG00000182752	ENSG00000156603	2	5.83532e-22
OID30777	ENSG00000149131	ENSG00000156603	15	2.20702e-117
OID30358	ENSG00000134809	ENSG00000156603	5	3.46623e-29
OID31105	ENSG00000163032	ENSG00000156603	5	3.89418e-15
OID30731	ENSG00000182326	ENSG00000156603	8	7.79294e-19
OID20954	ENSG00000127241	ENSG00000156603	9	6.48528e-24
OID30321	ENSG00000156587	ENSG00000156603	19	1.755e-167
OID20107	ENSG00000124767	ENSG00000156639	1	1.86695e-97
OID20951	ENSG00000112139	ENSG00000156639	2	1.07958e-36
OID21027	ENSG00000138621	ENSG00000156642	1	9.7828e-13
OID21288	ENSG00000178802	ENSG00000156642	1	6.94389e-12
OID30935	ENSG00000188716	ENSG00000156650	3	8.26978e-26
OID31394	ENSG00000293543	ENSG00000156650	3	1.87728e-139
OID20764	ENSG00000011422	ENSG00000156671	1	1.52918e-21
OID30935	ENSG00000188716	ENSG00000156671	2	5.84831e-35
OID31394	ENSG00000293543	ENSG00000156671	4	2.94456e-122
OID31043	ENSG00000085788	ENSG00000156675	1	2.50228e-28
OID30447	ENSG00000156687	ENSG00000156687	3	1.69875e-24
OID30358	ENSG00000134809	ENSG00000156689	2	3.13739e-16
OID30777	ENSG00000149131	ENSG00000156689	2	7.15203e-44
OID30687	ENSG00000134827	ENSG00000156689	2	5.15624e-13
OID21156	ENSG00000137392	ENSG00000156711	24	1.47386e-237
OID20937	ENSG00000096060	ENSG00000156711	1	3.68503e-11
OID31205	ENSG00000156711	ENSG00000156711	14	8.40793e-20
OID30599	ENSG00000010319	ENSG00000156711	27	1.64691e-154
OID31043	ENSG00000085788	ENSG00000156735	2	4.98251e-44
OID20486	ENSG00000096996	ENSG00000156738	1	7.66039e-28
OID20731	ENSG00000095970	ENSG00000156738	1	1.74689e-40
OID21333	ENSG00000175489	ENSG00000156738	1	1.96716e-14
OID21071	ENSG00000169896	ENSG00000156853	1	2.08436e-10
OID21274	ENSG00000140443	ENSG00000156853	1	4.42843e-23
OID30202	ENSG00000169900	ENSG00000156853	1	7.80731e-21
OID30246	ENSG00000184730	ENSG00000156853	1	1.78604e-15
OID31093	ENSG00000151006	ENSG00000156853	1	0
OID30537	ENSG00000005844	ENSG00000156853	1	1.7782e-48
OID30543	ENSG00000173762	ENSG00000156858	1	1.79124e-10
OID21289	ENSG00000174938	ENSG00000156858	1	3.09005e-11
OID21274	ENSG00000140443	ENSG00000156858	1	6.38406e-11
OID20108	ENSG00000076641	ENSG00000156858	1	1.4525e-11
OID20649	ENSG00000013725	ENSG00000156858	1	1.8826e-14
OID31473	ENSG00000178597	ENSG00000156858	1	4.38883e-11
OID30537	ENSG00000005844	ENSG00000156858	3	1.49212e-59
OID20494	ENSG00000132465	ENSG00000156858	3	5.21817e-23
OID30202	ENSG00000169900	ENSG00000156858	1	2.92926e-14
OID31093	ENSG00000151006	ENSG00000156858	3	0
OID20763	ENSG00000052344	ENSG00000156858	2	2.68784e-24
OID20601	ENSG00000091181	ENSG00000156858	3	7.85835e-20
OID30246	ENSG00000184730	ENSG00000156858	1	2.85795e-13
OID30775	ENSG00000073754	ENSG00000156858	3	3.55924e-16
OID21449	ENSG00000110448	ENSG00000156858	1	7.25435e-13
OID31093	ENSG00000151006	ENSG00000156860	1	7.98997e-258
OID21274	ENSG00000140443	ENSG00000156860	1	4.82557e-21
OID30537	ENSG00000005844	ENSG00000156860	1	4.81477e-42
OID30202	ENSG00000169900	ENSG00000156860	1	2.19503e-27
OID20487	ENSG00000115598	ENSG00000156873	2	1.72135e-14
OID21462	ENSG00000168703	ENSG00000156873	2	4.28765e-12
OID20061	ENSG00000150281	ENSG00000156873	1	2.80986e-12
OID20494	ENSG00000132465	ENSG00000156873	5	1.19809e-35
OID31350	ENSG00000198783	ENSG00000156873	1	5.33579e-13
OID21289	ENSG00000174938	ENSG00000156873	1	4.61741e-12
OID30765	ENSG00000108679	ENSG00000156873	1	4.54599e-11
OID30537	ENSG00000005844	ENSG00000156873	3	3.33177e-22
OID20906	ENSG00000141293	ENSG00000156873	3	1.63614e-13
OID21449	ENSG00000110448	ENSG00000156873	1	9.56358e-12
OID21274	ENSG00000140443	ENSG00000156873	1	1.24237e-11
OID21071	ENSG00000169896	ENSG00000156873	3	1.16753e-32
OID30775	ENSG00000073754	ENSG00000156873	5	2.39567e-28
OID20649	ENSG00000013725	ENSG00000156873	2	3.0915e-13
OID20601	ENSG00000091181	ENSG00000156873	5	1.6779e-27
OID31498	ENSG00000111405	ENSG00000156873	1	4.52379e-11
OID31473	ENSG00000178597	ENSG00000156873	4	3.43512e-23
OID20315	ENSG00000160255	ENSG00000156873	1	5.63352e-12
OID20667	ENSG00000204539	ENSG00000156873	2	7.16113e-17
OID20602	ENSG00000026751	ENSG00000156873	1	1.32575e-10
OID30202	ENSG00000169900	ENSG00000156873	3	2.72585e-51
OID30265	ENSG00000188372	ENSG00000156873	1	1.80569e-11
OID20763	ENSG00000052344	ENSG00000156873	3	2.93571e-35
OID31093	ENSG00000151006	ENSG00000156873	4	0
OID20396	ENSG00000162692	ENSG00000156875	1	9.37434e-11
OID30202	ENSG00000169900	ENSG00000156885	4	5.47688e-35
OID21274	ENSG00000140443	ENSG00000156885	1	1.22585e-10
OID31093	ENSG00000151006	ENSG00000156885	3	0
OID20315	ENSG00000160255	ENSG00000156885	3	1.05296e-14
OID20763	ENSG00000052344	ENSG00000156885	2	2.26897e-12
OID21071	ENSG00000169896	ENSG00000156885	3	1.11286e-25
OID21071	ENSG00000169896	ENSG00000156886	9	3.20539e-48
OID20315	ENSG00000160255	ENSG00000156886	1	2.92034e-23
OID21274	ENSG00000140443	ENSG00000156886	1	1.55512e-11
OID31093	ENSG00000151006	ENSG00000156886	9	0
OID30202	ENSG00000169900	ENSG00000156886	10	3.96188e-228
OID20763	ENSG00000052344	ENSG00000156886	1	4.67187e-17
OID20173	ENSG00000136235	ENSG00000156928	1	3.13983e-151
OID31359	ENSG00000042832	ENSG00000156958	2	6.66511e-18
OID20129	ENSG00000134200	ENSG00000156958	2	1.33009e-18
OID30619	ENSG00000163703	ENSG00000156959	2	5.15131e-17
OID20566	ENSG00000189430	ENSG00000156966	1	2.12298e-10
OID30281	ENSG00000156966	ENSG00000156966	3	0
OID31082	ENSG00000213809	ENSG00000156966	2	1.45608e-11
OID20159	ENSG00000157766	ENSG00000156966	1	6.00317e-11
OID30607	ENSG00000111215	ENSG00000156966	3	7.57471e-26
OID21002	ENSG00000069764	ENSG00000156968	1	2.55049e-10
OID21209	ENSG00000133393	ENSG00000156968	1	2.54814e-18
OID31155	ENSG00000137841	ENSG00000156970	1	1.32282e-19
OID20983	ENSG00000110680	ENSG00000156973	1	7.39039e-24
OID21383	ENSG00000163283	ENSG00000156973	6	3.46528e-110
OID31044	ENSG00000115468	ENSG00000156973	1	1.76452e-11
OID20586	ENSG00000226979	ENSG00000156973	5	2.39958e-18
OID20511	ENSG00000125650	ENSG00000156973	1	1.9131e-21
OID20562	ENSG00000164136	ENSG00000156973	5	9.65844e-18
OID30281	ENSG00000156966	ENSG00000156973	3	2.87741e-45
OID30773	ENSG00000088926	ENSG00000156976	1	1.05381e-26
OID20279	ENSG00000095713	ENSG00000156976	1	1.06808e-90
OID21338	ENSG00000023318	ENSG00000156976	1	5.83423e-41
OID30550	ENSG00000174827	ENSG00000156976	1	1.39993e-31
OID20320	ENSG00000115828	ENSG00000156976	1	6.96691e-17
OID30690	ENSG00000085265	ENSG00000156976	2	2.01123e-52
OID30706	ENSG00000145192	ENSG00000156976	1	9.0707e-16
OID20608	ENSG00000175582	ENSG00000156976	1	2.59772e-14
OID31384	ENSG00000092529	ENSG00000156976	1	2.66063e-11
OID20611	ENSG00000121858	ENSG00000156976	1	1.42388e-17
OID21339	ENSG00000107821	ENSG00000156976	3	1.98039e-42
OID20404	ENSG00000090512	ENSG00000156976	2	5.25792e-88
OID30770	ENSG00000113905	ENSG00000156976	1	1.28374e-11
OID30748	ENSG00000181092	ENSG00000156976	1	1.24934e-10
OID30760	ENSG00000164344	ENSG00000156976	2	6.57077e-50
OID30619	ENSG00000163703	ENSG00000156983	2	2.24345e-28
OID30619	ENSG00000163703	ENSG00000156990	27	0
OID30276	ENSG00000163704	ENSG00000157014	3	3.65563e-22
OID30619	ENSG00000163703	ENSG00000157014	12	0
OID20175	ENSG00000157017	ENSG00000157014	3	7.97298e-35
OID30619	ENSG00000163703	ENSG00000157017	17	3.45536e-295
OID20175	ENSG00000157017	ENSG00000157017	3	6.42511e-19
OID30276	ENSG00000163704	ENSG00000157017	3	2.01504e-18
OID30276	ENSG00000163704	ENSG00000157020	2	3.7386e-21
OID30619	ENSG00000163703	ENSG00000157020	2	0
OID20175	ENSG00000157017	ENSG00000157020	1	7.34344e-16
OID20161	ENSG00000092445	ENSG00000157021	3	0
OID31155	ENSG00000137841	ENSG00000157021	1	1.98614e-31
OID31452	ENSG00000166140	ENSG00000157021	2	0
OID20667	ENSG00000204539	ENSG00000157021	1	2.19021e-14
OID21462	ENSG00000168703	ENSG00000157021	1	8.86801e-11
OID30631	ENSG00000137880	ENSG00000157021	1	1.16469e-31
OID21109	ENSG00000166145	ENSG00000157021	1	6.20283e-27
OID31473	ENSG00000178597	ENSG00000157021	1	1.66689e-14
OID20115	ENSG00000138379	ENSG00000157036	11	9.63924e-12
OID30748	ENSG00000181092	ENSG00000157036	1	2.56653e-13
OID30232	ENSG00000230989	ENSG00000157036	1	7.24472e-11
OID20438	ENSG00000175928	ENSG00000157036	1	1.81914e-10
OID20769	ENSG00000112769	ENSG00000157064	2	3.78202e-12
OID30619	ENSG00000163703	ENSG00000157087	2	1.36048e-23
OID20509	ENSG00000122711	ENSG00000157093	1	6.1612e-17
OID30109	ENSG00000144649	ENSG00000157093	1	2.47836e-35
OID30217	ENSG00000167186	ENSG00000157106	1	1.30657e-10
OID21527	ENSG00000139193	ENSG00000157106	1	1.37953e-10
OID30310	ENSG00000101955	ENSG00000157107	1	5.83805e-11
OID20211	ENSG00000116194	ENSG00000157107	4	4.1048e-13
OID30213	ENSG00000152592	ENSG00000157107	20	1.49662e-22
OID30598	ENSG00000166482	ENSG00000157107	21	2.32145e-19
OID30777	ENSG00000149131	ENSG00000157107	15	4.77492e-16
OID30694	ENSG00000260314	ENSG00000157107	11	1.63011e-16
OID20570	ENSG00000163661	ENSG00000157107	4	6.58237e-13
OID20406	ENSG00000197635	ENSG00000157107	1	1.47412e-11
OID30652	ENSG00000169035	ENSG00000157107	3	9.94878e-14
OID30262	ENSG00000198162	ENSG00000157107	21	3.41946e-22
OID20189	ENSG00000173698	ENSG00000157107	2	7.21652e-13
OID20601	ENSG00000091181	ENSG00000157107	1	1.15398e-10
OID20322	ENSG00000118785	ENSG00000157107	9	1.05595e-16
OID20170	ENSG00000170558	ENSG00000157107	1	2.71829e-10
OID20321	ENSG00000026297	ENSG00000157107	2	8.6006e-13
OID20335	ENSG00000108821	ENSG00000157107	1	2.78111e-15
OID20706	ENSG00000184613	ENSG00000157107	23	3.14668e-29
OID20283	ENSG00000138623	ENSG00000157107	2	2.56485e-13
OID30618	ENSG00000223953	ENSG00000157107	23	5.89595e-36
OID30408	ENSG00000198542	ENSG00000157107	1	6.84405e-12
OID31496	ENSG00000164318	ENSG00000157107	2	4.47234e-14
OID20362	ENSG00000116962	ENSG00000157107	22	2.89397e-19
OID21104	ENSG00000186340	ENSG00000157107	1	9.48892e-11
OID20254	ENSG00000119681	ENSG00000157107	13	4.75331e-17
OID20302	ENSG00000073849	ENSG00000157107	1	2.65647e-10
OID30349	ENSG00000069122	ENSG00000157107	22	8.3188e-19
OID20213	ENSG00000134243	ENSG00000157107	23	4.55827e-21
OID30378	ENSG00000163520	ENSG00000157107	2	3.26744e-11
OID21464	ENSG00000156076	ENSG00000157107	1	1.46411e-12
OID20083	ENSG00000105894	ENSG00000157107	1	2.39113e-11
OID20758	ENSG00000164283	ENSG00000157107	21	2.87765e-24
OID30660	ENSG00000136457	ENSG00000157107	6	2.69557e-16
OID30700	ENSG00000104687	ENSG00000157110	2	6.39637e-23
OID30383	ENSG00000156575	ENSG00000157110	1	8.77862e-11
OID20706	ENSG00000184613	ENSG00000157111	8	1.4872e-16
OID20231	ENSG00000178726	ENSG00000157111	6	1.73215e-23
OID30618	ENSG00000223953	ENSG00000157111	8	1.16825e-15
OID20919	ENSG00000131015	ENSG00000157111	1	3.71838e-17
OID20213	ENSG00000134243	ENSG00000157111	1	2.21244e-10
OID20509	ENSG00000122711	ENSG00000157119	1	6.29763e-11
OID20668	ENSG00000172156	ENSG00000157119	1	1.43042e-24
OID20523	ENSG00000108688	ENSG00000157119	1	1.05322e-10
OID20745	ENSG00000102970	ENSG00000157119	1	2.34927e-22
OID21147	ENSG00000157150	ENSG00000157150	11	0
OID20149	ENSG00000162877	ENSG00000157150	2	2.5805e-11
OID20308	ENSG00000125999	ENSG00000157150	4	1.22776e-15
OID31449	ENSG00000198900	ENSG00000157150	3	5.93765e-14
OID20769	ENSG00000112769	ENSG00000157150	8	1.10619e-16
OID20727	ENSG00000069482	ENSG00000157150	17	7.97906e-119
OID20293	ENSG00000175315	ENSG00000157150	7	2.40982e-13
OID31498	ENSG00000111405	ENSG00000157150	14	4.35182e-32
OID21464	ENSG00000156076	ENSG00000157150	3	3.90454e-12
OID20727	ENSG00000069482	ENSG00000157152	24	2.07372e-80
OID20245	ENSG00000170323	ENSG00000157152	3	3.23154e-14
OID21464	ENSG00000156076	ENSG00000157152	1	2.29624e-10
OID21415	ENSG00000146374	ENSG00000157152	2	3.01014e-11
OID21147	ENSG00000157150	ENSG00000157152	8	0
OID20769	ENSG00000112769	ENSG00000157152	12	5.65349e-16
OID21130	ENSG00000161649	ENSG00000157152	4	9.67342e-12
OID31498	ENSG00000111405	ENSG00000157152	19	7.01753e-26
OID31449	ENSG00000198900	ENSG00000157152	2	1.2327e-13
OID20293	ENSG00000175315	ENSG00000157152	4	4.52547e-13
OID20149	ENSG00000162877	ENSG00000157152	2	9.36791e-13
OID20129	ENSG00000134200	ENSG00000157168	1	7.88401e-17
OID31359	ENSG00000042832	ENSG00000157168	3	3.25535e-20
OID20947	ENSG00000166682	ENSG00000157168	1	2.80027e-10
OID20756	ENSG00000204305	ENSG00000157168	2	2.02312e-21
OID30700	ENSG00000104687	ENSG00000157168	1	1.33554e-14
OID21354	ENSG00000130226	ENSG00000157212	1	8.66894e-72
OID21263	ENSG00000115263	ENSG00000157214	39	7.27959e-26
OID21354	ENSG00000130226	ENSG00000157219	1	6.71278e-11
OID21263	ENSG00000115263	ENSG00000157224	2	3.40288e-16
OID20536	ENSG00000177409	ENSG00000157259	1	2.60869e-18
OID21266	ENSG00000163106	ENSG00000157303	1	1.0503e-11
OID20215	ENSG00000132437	ENSG00000157303	1	5.53403e-13
OID21458	ENSG00000107130	ENSG00000157303	1	3.54214e-12
OID21272	ENSG00000122025	ENSG00000157303	2	3.00088e-14
OID21167	ENSG00000131669	ENSG00000157303	5	2.13858e-55
OID21369	ENSG00000139194	ENSG00000157303	1	2.42693e-10
OID30315	ENSG00000106819	ENSG00000157303	9	2.97094e-85
OID30575	ENSG00000163217	ENSG00000157303	6	2.11983e-25
OID21123	ENSG00000106809	ENSG00000157303	11	0
OID20202	ENSG00000263761	ENSG00000157303	9	1.94686e-43
OID21293	ENSG00000123384	ENSG00000157303	3	2.49445e-14
OID31375	ENSG00000259431	ENSG00000157306	4	0
OID31348	ENSG00000213983	ENSG00000157306	11	2.42284e-98
OID20809	ENSG00000157368	ENSG00000157315	1	4.4061e-16
OID21340	ENSG00000172828	ENSG00000157315	2	1.51942e-11
OID20866	ENSG00000173702	ENSG00000157322	2	1.08575e-14
OID20809	ENSG00000157368	ENSG00000157322	8	9.93434e-63
OID20926	ENSG00000198373	ENSG00000157322	5	1.92717e-58
OID31348	ENSG00000213983	ENSG00000157326	1	7.37946e-13
OID31072	ENSG00000187630	ENSG00000157326	20	9.18614e-254
OID20989	ENSG00000100911	ENSG00000157326	1	1.15067e-11
OID30708	ENSG00000100342	ENSG00000157335	1	1.90836e-11
OID20809	ENSG00000157368	ENSG00000157335	1	0
OID20172	ENSG00000163534	ENSG00000157343	3	3.44942e-14
OID20637	ENSG00000012124	ENSG00000157343	2	6.58175e-16
OID21156	ENSG00000137392	ENSG00000157343	3	0
OID30641	ENSG00000137101	ENSG00000157343	2	1.64111e-11
OID30599	ENSG00000010319	ENSG00000157343	4	0
OID20937	ENSG00000096060	ENSG00000157343	9	6.43671e-231
OID20809	ENSG00000157368	ENSG00000157349	3	2.70704e-70
OID20809	ENSG00000157368	ENSG00000157350	1	0
OID20809	ENSG00000157368	ENSG00000157353	2	7.94306e-57
OID30708	ENSG00000100342	ENSG00000157353	1	2.78008e-11
OID30708	ENSG00000100342	ENSG00000157368	7	3.85756e-42
OID30767	ENSG00000099937	ENSG00000157368	1	1.69431e-10
OID20809	ENSG00000157368	ENSG00000157368	6	0
OID21298	ENSG00000116031	ENSG00000157368	1	5.99752e-18
OID20604	ENSG00000100453	ENSG00000157379	1	8.23835e-11
OID31072	ENSG00000187630	ENSG00000157379	4	3.95917e-15
OID30598	ENSG00000166482	ENSG00000157388	1	1.24964e-11
OID20570	ENSG00000163661	ENSG00000157388	1	4.3666e-16
OID30713	ENSG00000173531	ENSG00000157388	2	2.31126e-24
OID20275	ENSG00000263639	ENSG00000157388	1	9.41451e-19
OID30762	ENSG00000055955	ENSG00000157388	4	1.28281e-213
OID20352	ENSG00000162267	ENSG00000157388	3	2.90347e-178
OID20936	ENSG00000188730	ENSG00000157388	1	1.3002e-14
OID30676	ENSG00000164530	ENSG00000157388	1	2.09545e-34
OID30722	ENSG00000055957	ENSG00000157388	1	8.45904e-29
OID30708	ENSG00000100342	ENSG00000157423	1	1.60016e-30
OID20338	ENSG00000008438	ENSG00000157426	1	1.87519e-10
OID30627	ENSG00000128040	ENSG00000157426	1	2.91789e-11
OID21202	ENSG00000175220	ENSG00000157429	1	7.52378e-11
OID20809	ENSG00000157368	ENSG00000157429	8	8.64668e-63
OID30708	ENSG00000100342	ENSG00000157429	8	2.61906e-68
OID30767	ENSG00000099937	ENSG00000157429	9	4.77685e-56
OID21423	ENSG00000143641	ENSG00000157429	6	1.06993e-52
OID30754	ENSG00000169814	ENSG00000157429	1	2.22544e-10
OID20585	ENSG00000056736	ENSG00000157445	4	7.50171e-54
OID30361	ENSG00000108829	ENSG00000157500	1	6.1006e-14
OID31525	ENSG00000153140	ENSG00000157500	1	2.15211e-12
OID31415	ENSG00000165169	ENSG00000157500	1	3.68368e-20
OID20589	ENSG00000186834	ENSG00000157500	1	4.39214e-20
OID20475	ENSG00000136158	ENSG00000157500	1	5.11218e-13
OID21511	ENSG00000113140	ENSG00000157500	1	1.35695e-18
OID20510	ENSG00000013374	ENSG00000157500	1	3.52115e-12
OID20300	ENSG00000149428	ENSG00000157500	1	3.32293e-14
OID21295	ENSG00000129355	ENSG00000157500	1	1.33271e-13
OID21320	ENSG00000198954	ENSG00000157500	1	5.66303e-13
OID21034	ENSG00000143815	ENSG00000157500	1	8.51622e-33
OID31026	ENSG00000090615	ENSG00000157500	1	5.63683e-13
OID20218	ENSG00000092531	ENSG00000157500	1	7.52652e-16
OID21220	ENSG00000101849	ENSG00000157500	1	7.92254e-13
OID21070	ENSG00000142192	ENSG00000157500	1	2.51246e-14
OID30764	ENSG00000163737	ENSG00000157500	1	1.55727e-10
OID30490	ENSG00000101966	ENSG00000157500	1	1.92597e-12
OID20740	ENSG00000154188	ENSG00000157500	1	1.67772e-13
OID21324	ENSG00000140319	ENSG00000157500	1	3.11608e-15
OID31341	ENSG00000197102	ENSG00000157500	1	4.45071e-11
OID21340	ENSG00000172828	ENSG00000157500	1	2.00977e-17
OID20751	ENSG00000184164	ENSG00000157500	1	9.16939e-58
OID20313	ENSG00000197461	ENSG00000157500	1	4.19075e-21
OID30921	ENSG00000108349	ENSG00000157500	1	3.03706e-12
OID21209	ENSG00000133393	ENSG00000157500	1	1.89394e-12
OID31136	ENSG00000167674	ENSG00000157500	1	2.32892e-11
OID31503	ENSG00000099622	ENSG00000157500	1	3.514e-12
OID20623	ENSG00000090273	ENSG00000157500	1	1.1732e-10
OID20724	ENSG00000101017	ENSG00000157500	1	3.60451e-12
OID20207	ENSG00000163735	ENSG00000157500	1	3.45374e-24
OID20534	ENSG00000164985	ENSG00000157500	1	2.8961e-20
OID20516	ENSG00000071246	ENSG00000157500	1	1.77202e-12
OID20691	ENSG00000181104	ENSG00000157500	1	6.15058e-12
OID21020	ENSG00000187764	ENSG00000157500	1	1.92264e-11
OID20587	ENSG00000155629	ENSG00000157500	1	1.37174e-11
OID30121	ENSG00000102931	ENSG00000157500	1	8.90717e-14
OID30538	ENSG00000147649	ENSG00000157500	1	1.30445e-24
OID20502	ENSG00000135250	ENSG00000157500	1	1.96967e-16
OID21370	ENSG00000139211	ENSG00000157500	1	2.4806e-22
OID20952	ENSG00000084652	ENSG00000157500	1	9.03516e-14
OID20342	ENSG00000106366	ENSG00000157500	1	3.06887e-16
OID30249	ENSG00000136436	ENSG00000157500	1	6.06734e-36
OID20216	ENSG00000124145	ENSG00000157500	1	8.94586e-15
OID30373	ENSG00000176697	ENSG00000157500	1	5.19254e-20
OID21032	ENSG00000129103	ENSG00000157500	2	2.39054e-54
OID21231	ENSG00000159921	ENSG00000157500	1	2.19241e-15
OID20625	ENSG00000114867	ENSG00000157500	1	9.6378e-11
OID20741	ENSG00000100311	ENSG00000157500	1	2.47563e-12
OID20927	ENSG00000198931	ENSG00000157500	1	1.00272e-10
OID21066	ENSG00000107984	ENSG00000157500	1	8.83706e-11
OID30218	ENSG00000204308	ENSG00000157500	1	1.03161e-16
OID31065	ENSG00000106080	ENSG00000157500	1	2.33011e-12
OID21241	ENSG00000130695	ENSG00000157500	1	3.78252e-21
OID20244	ENSG00000198848	ENSG00000157500	1	4.63583e-22
OID31453	ENSG00000176101	ENSG00000157500	1	1.26598e-11
OID30518	ENSG00000106524	ENSG00000157500	1	1.53339e-10
OID30925	ENSG00000146425	ENSG00000157500	1	1.45337e-49
OID30559	ENSG00000077097	ENSG00000157500	1	1.47222e-44
OID31481	ENSG00000189337	ENSG00000157500	1	5.05865e-14
OID21465	ENSG00000113070	ENSG00000157500	1	5.69243e-30
OID31075	ENSG00000106052	ENSG00000157500	1	9.79969e-13
OID20597	ENSG00000221866	ENSG00000157500	1	1.70872e-12
OID31037	ENSG00000105323	ENSG00000157500	1	1.03543e-11
OID20438	ENSG00000175928	ENSG00000157500	1	4.51427e-11
OID20732	ENSG00000170476	ENSG00000157500	1	1.69776e-10
OID20883	ENSG00000254999	ENSG00000157500	1	3.21222e-18
OID20814	ENSG00000167114	ENSG00000157500	1	1.73598e-13
OID20111	ENSG00000153162	ENSG00000157500	1	6.02103e-38
OID30184	ENSG00000118762	ENSG00000157500	1	4.23885e-14
OID21174	ENSG00000048392	ENSG00000157500	1	2.78928e-10
OID21437	ENSG00000111142	ENSG00000157500	1	5.04349e-11
OID21225	ENSG00000180228	ENSG00000157500	1	3.28356e-15
OID20709	ENSG00000118523	ENSG00000157500	1	8.72297e-14
OID20268	ENSG00000113721	ENSG00000157510	1	1.8564e-37
OID20756	ENSG00000204305	ENSG00000157510	1	2.92661e-13
OID30693	ENSG00000175535	ENSG00000157542	1	1.61044e-12
OID20364	ENSG00000275896	ENSG00000157542	1	1.16363e-12
OID20289	ENSG00000153002	ENSG00000157542	1	1.48694e-17
OID21060	ENSG00000158516	ENSG00000157542	1	3.6977e-11
OID31122	ENSG00000187021	ENSG00000157542	1	3.59032e-15
OID30665	ENSG00000102837	ENSG00000157542	1	2.8368e-15
OID21150	ENSG00000168925	ENSG00000157542	1	3.83879e-12
OID20280	ENSG00000091704	ENSG00000157542	1	1.85732e-14
OID20364	ENSG00000275896	ENSG00000157551	4	5.0029e-12
OID31122	ENSG00000187021	ENSG00000157551	5	3.17355e-14
OID30665	ENSG00000102837	ENSG00000157551	5	1.35635e-19
OID21150	ENSG00000168925	ENSG00000157551	3	6.90135e-12
OID30693	ENSG00000175535	ENSG00000157551	2	5.26359e-11
OID21060	ENSG00000158516	ENSG00000157551	1	1.51067e-11
OID20289	ENSG00000153002	ENSG00000157551	5	6.45918e-15
OID20280	ENSG00000091704	ENSG00000157551	5	6.48551e-13
OID31504	ENSG00000114204	ENSG00000157551	2	1.11344e-11
OID20911	ENSG00000136244	ENSG00000157557	1	5.6878e-11
OID21276	ENSG00000136244	ENSG00000157557	2	4.55335e-12
OID20101	ENSG00000136244	ENSG00000157557	1	5.1497e-11
OID20438	ENSG00000175928	ENSG00000157578	1	2.4474e-12
OID21301	ENSG00000102755	ENSG00000157593	1	6.75369e-61
OID20650	ENSG00000112715	ENSG00000157593	2	8.90285e-175
OID30539	ENSG00000164010	ENSG00000157601	15	7.01572e-37
OID21372	ENSG00000183844	ENSG00000157601	12	4.80441e-44
OID21446	ENSG00000127863	ENSG00000157601	2	5.90494e-13
OID20772	ENSG00000106178	ENSG00000157613	1	1.93947e-13
OID20208	ENSG00000187498	ENSG00000157613	1	2.43985e-11
OID21019	ENSG00000118113	ENSG00000157613	1	3.56506e-15
OID21489	ENSG00000110492	ENSG00000157613	1	1.96372e-19
OID20183	ENSG00000173391	ENSG00000157613	1	5.10155e-23
OID21344	ENSG00000074410	ENSG00000157637	3	2.1347e-12
OID21052	ENSG00000146072	ENSG00000157637	6	7.54021e-15
OID21090	ENSG00000176435	ENSG00000157637	1	2.04419e-10
OID20224	ENSG00000185483	ENSG00000157637	6	4.36396e-15
OID20739	ENSG00000101307	ENSG00000157637	3	4.95416e-13
OID21265	ENSG00000178562	ENSG00000157637	5	8.19212e-14
OID20629	ENSG00000111796	ENSG00000157637	1	1.15378e-10
OID20197	ENSG00000121716	ENSG00000157637	1	1.53875e-10
OID20267	ENSG00000134460	ENSG00000157637	2	6.48479e-11
OID21001	ENSG00000008277	ENSG00000157637	3	1.19761e-12
OID21008	ENSG00000062038	ENSG00000157637	4	1.10456e-11
OID20300	ENSG00000149428	ENSG00000157637	6	6.1554e-22
OID21010	ENSG00000167850	ENSG00000157637	1	4.39355e-12
OID21048	ENSG00000244486	ENSG00000157637	1	4.05159e-11
OID21393	ENSG00000139626	ENSG00000157637	6	1.87866e-22
OID20628	ENSG00000122223	ENSG00000157637	7	4.3024e-23
OID21492	ENSG00000111261	ENSG00000157637	1	1.11483e-11
OID20602	ENSG00000026751	ENSG00000157637	1	1.91444e-10
OID20713	ENSG00000112763	ENSG00000157637	6	5.63086e-14
OID20716	ENSG00000116815	ENSG00000157637	1	2.8328e-10
OID20665	ENSG00000117560	ENSG00000157637	2	1.24435e-11
OID20635	ENSG00000007312	ENSG00000157637	5	6.30158e-13
OID20696	ENSG00000243646	ENSG00000157637	2	5.04396e-15
OID30338	ENSG00000196511	ENSG00000157637	2	1.11867e-11
OID20670	ENSG00000122224	ENSG00000157637	7	1.20519e-16
OID21396	ENSG00000188389	ENSG00000157637	2	1.95346e-12
OID20692	ENSG00000117091	ENSG00000157637	7	1.58525e-22
OID30384	ENSG00000106952	ENSG00000157637	3	2.22068e-15
OID31490	ENSG00000188211	ENSG00000157637	3	1.46056e-11
OID20231	ENSG00000178726	ENSG00000157637	5	3.92551e-15
OID20277	ENSG00000076662	ENSG00000157637	7	8.8929e-23
OID20363	ENSG00000167601	ENSG00000157637	1	7.32536e-11
OID30619	ENSG00000163703	ENSG00000157637	1	1.32262e-10
OID20566	ENSG00000189430	ENSG00000157637	2	4.72141e-11
OID31483	ENSG00000174837	ENSG00000157637	3	4.51808e-13
OID31082	ENSG00000213809	ENSG00000157637	7	1.42217e-32
OID20914	ENSG00000109943	ENSG00000157637	1	5.87209e-11
OID21129	ENSG00000085514	ENSG00000157637	1	1.08998e-12
OID21493	ENSG00000163513	ENSG00000157637	3	5.80989e-11
OID21333	ENSG00000175489	ENSG00000157637	28	3.73801e-28
OID20957	ENSG00000116147	ENSG00000157653	1	2.42918e-10
OID30768	ENSG00000229314	ENSG00000157653	1	6.269e-24
OID30737	ENSG00000184500	ENSG00000157653	1	2.55417e-14
OID30684	ENSG00000126218	ENSG00000157653	1	5.47604e-16
OID30768	ENSG00000229314	ENSG00000157657	1	1.21117e-37
OID31459	ENSG00000112818	ENSG00000157657	1	1.44301e-12
OID21480	ENSG00000169738	ENSG00000157693	1	6.0459e-14
OID21183	ENSG00000145431	ENSG00000157693	1	4.48854e-12
OID30626	ENSG00000148803	ENSG00000157693	1	1.66905e-11
OID30737	ENSG00000184500	ENSG00000157693	1	6.64314e-19
OID31459	ENSG00000112818	ENSG00000157693	5	4.92694e-35
OID20417	ENSG00000120708	ENSG00000157693	1	2.03637e-13
OID30384	ENSG00000106952	ENSG00000157693	2	5.63187e-18
OID30768	ENSG00000229314	ENSG00000157693	5	8.10222e-55
OID30684	ENSG00000126218	ENSG00000157693	1	5.11754e-20
OID30505	ENSG00000035664	ENSG00000157734	6	0
OID30714	ENSG00000148180	ENSG00000157734	1	1.03282e-10
OID30311	ENSG00000078898	ENSG00000157734	1	8.29155e-14
OID31440	ENSG00000238083	ENSG00000157734	2	3.792e-16
OID20306	ENSG00000105426	ENSG00000157734	1	2.35749e-10
OID20487	ENSG00000115598	ENSG00000157734	1	1.23299e-10
OID21344	ENSG00000074410	ENSG00000157734	2	2.3334e-15
OID20165	ENSG00000258227	ENSG00000157764	1	2.72326e-78
OID20159	ENSG00000157766	ENSG00000157766	4	2.92321e-50
OID21134	ENSG00000140545	ENSG00000157766	1	3.77788e-12
OID20487	ENSG00000115598	ENSG00000157782	5	1.52861e-46
OID21075	ENSG00000100031	ENSG00000157782	4	1.86759e-31
OID20288	ENSG00000136960	ENSG00000157782	3	4.37535e-19
OID21159	ENSG00000030582	ENSG00000157782	1	8.61635e-11
OID21405	ENSG00000136943	ENSG00000157782	6	4.91002e-23
OID20978	ENSG00000081051	ENSG00000157782	3	4.96144e-18
OID21392	ENSG00000109472	ENSG00000157782	2	2.04019e-12
OID30572	ENSG00000126016	ENSG00000157782	2	3.86528e-14
OID31440	ENSG00000238083	ENSG00000157782	1	6.7319e-12
OID20757	ENSG00000115590	ENSG00000157782	2	1.74269e-13
OID30311	ENSG00000078898	ENSG00000157782	3	1.01521e-22
OID20822	ENSG00000089159	ENSG00000157782	6	1.39095e-38
OID21298	ENSG00000116031	ENSG00000157782	2	3.51316e-15
OID20105	ENSG00000130234	ENSG00000157782	4	5.52629e-38
OID30646	ENSG00000160867	ENSG00000157796	14	2.40771e-177
OID20364	ENSG00000275896	ENSG00000157796	1	1.46876e-13
OID20888	ENSG00000134962	ENSG00000157796	8	2.46092e-45
OID30532	ENSG00000174125	ENSG00000157796	1	1.05021e-19
OID30406	ENSG00000104324	ENSG00000157796	1	5.91076e-13
OID20280	ENSG00000091704	ENSG00000157796	1	1.53339e-11
OID20715	ENSG00000162344	ENSG00000157796	2	7.30991e-15
OID20350	ENSG00000166825	ENSG00000157823	37	0
OID30576	ENSG00000167851	ENSG00000157837	1	1.604e-10
OID21377	ENSG00000109586	ENSG00000157837	17	2.66979e-16
OID30291	ENSG00000121594	ENSG00000157837	13	2.06997e-13
OID21159	ENSG00000030582	ENSG00000157837	3	3.64659e-11
OID20670	ENSG00000122224	ENSG00000157837	8	1.8415e-13
OID20283	ENSG00000138623	ENSG00000157837	28	4.73191e-36
OID20692	ENSG00000117091	ENSG00000157837	24	2.25648e-20
OID20565	ENSG00000112149	ENSG00000157837	25	3.43586e-23
OID20370	ENSG00000157404	ENSG00000157837	1	2.2958e-10
OID30716	ENSG00000134389	ENSG00000157837	16	3.21442e-25
OID20315	ENSG00000160255	ENSG00000157837	1	2.04148e-11
OID20657	ENSG00000153208	ENSG00000157837	2	1.44117e-10
OID20652	ENSG00000115604	ENSG00000157837	1	3.8617e-11
OID20300	ENSG00000149428	ENSG00000157837	3	1.42413e-11
OID20487	ENSG00000115598	ENSG00000157837	21	1.86798e-60
OID20666	ENSG00000113302	ENSG00000157837	4	8.03465e-12
OID21405	ENSG00000136943	ENSG00000157837	13	1.19958e-29
OID30311	ENSG00000078898	ENSG00000157837	20	2.27072e-40
OID20284	ENSG00000131981	ENSG00000157837	14	1.98262e-24
OID20713	ENSG00000112763	ENSG00000157837	7	4.11663e-12
OID30681	ENSG00000182578	ENSG00000157837	25	1.95495e-21
OID20822	ENSG00000089159	ENSG00000157837	20	2.00887e-42
OID21468	ENSG00000127415	ENSG00000157837	3	9.18327e-13
OID20496	ENSG00000117090	ENSG00000157837	10	4.74541e-14
OID20288	ENSG00000136960	ENSG00000157837	13	5.74017e-26
OID30588	ENSG00000111452	ENSG00000157837	3	1.22753e-11
OID30262	ENSG00000198162	ENSG00000157837	2	9.72185e-12
OID20978	ENSG00000081051	ENSG00000157837	7	1.34107e-24
OID21109	ENSG00000166145	ENSG00000157837	15	7.19094e-16
OID30572	ENSG00000126016	ENSG00000157837	14	6.78599e-21
OID31051	ENSG00000169906	ENSG00000157837	7	3.33678e-20
OID20482	ENSG00000271605	ENSG00000157837	18	1.32732e-15
OID20399	ENSG00000133048	ENSG00000157837	2	7.43346e-13
OID21010	ENSG00000167850	ENSG00000157837	10	7.63736e-14
OID21394	ENSG00000105492	ENSG00000157837	27	7.38308e-28
OID20628	ENSG00000122223	ENSG00000157837	9	6.02092e-13
OID20273	ENSG00000170017	ENSG00000157837	22	2.11769e-19
OID30728	ENSG00000133800	ENSG00000157837	22	5.10777e-21
OID20181	ENSG00000171302	ENSG00000157837	1	5.66878e-11
OID21441	ENSG00000136720	ENSG00000157837	1	9.6349e-12
OID21372	ENSG00000183844	ENSG00000157837	3	2.97796e-12
OID31110	ENSG00000163803	ENSG00000157837	16	3.27698e-23
OID20580	ENSG00000054219	ENSG00000157837	8	2.00526e-12
OID20105	ENSG00000130234	ENSG00000157837	26	2.55081e-52
OID21075	ENSG00000100031	ENSG00000157837	17	2.66528e-36
OID20992	ENSG00000033170	ENSG00000157837	19	1.89728e-15
OID21392	ENSG00000109472	ENSG00000157837	11	1.35143e-23
OID30724	ENSG00000123561	ENSG00000157837	1	1.76947e-10
OID21272	ENSG00000122025	ENSG00000157837	29	5.5642e-29
OID20537	ENSG00000142512	ENSG00000157837	1	1.05474e-11
OID20637	ENSG00000012124	ENSG00000157837	15	1.65584e-16
OID21062	ENSG00000165457	ENSG00000157837	7	2.99776e-14
OID20348	ENSG00000137496	ENSG00000157837	7	1.91073e-12
OID21120	ENSG00000112195	ENSG00000157837	2	1.27925e-10
OID31516	ENSG00000184226	ENSG00000157837	24	7.83629e-34
OID21500	ENSG00000174080	ENSG00000157837	2	5.10669e-12
OID21485	ENSG00000110203	ENSG00000157837	4	2.22661e-11
OID21298	ENSG00000116031	ENSG00000157837	29	1.53769e-95
OID20290	ENSG00000007908	ENSG00000157837	6	8.45504e-16
OID30384	ENSG00000106952	ENSG00000157837	2	2.76668e-11
OID20277	ENSG00000076662	ENSG00000157837	27	1.3309e-24
OID20152	ENSG00000138028	ENSG00000157851	2	0
OID20986	ENSG00000171174	ENSG00000157851	1	1.27427e-16
OID30241	ENSG00000138030	ENSG00000157851	3	0
OID30241	ENSG00000138030	ENSG00000157856	3	0
OID20152	ENSG00000138028	ENSG00000157856	2	0
OID31451	ENSG00000138085	ENSG00000157856	1	1.32352e-14
OID20783	ENSG00000157873	ENSG00000157870	8	2.07347e-65
OID30704	ENSG00000005421	ENSG00000157870	1	7.68062e-22
OID20178	ENSG00000008130	ENSG00000157873	1	2.16825e-148
OID20783	ENSG00000157873	ENSG00000157873	11	3.30537e-77
OID20783	ENSG00000157873	ENSG00000157881	1	4.32969e-12
OID21498	ENSG00000135318	ENSG00000157881	1	2.49364e-10
OID30241	ENSG00000138030	ENSG00000157884	1	5.25053e-14
OID20986	ENSG00000171174	ENSG00000157884	1	1.35275e-15
OID20152	ENSG00000138028	ENSG00000157884	3	1.15009e-24
OID30402	ENSG00000103742	ENSG00000157890	1	1.849e-10
OID30311	ENSG00000078898	ENSG00000157895	22	1.5002e-35
OID31051	ENSG00000169906	ENSG00000157895	1	2.74058e-11
OID21340	ENSG00000172828	ENSG00000157895	1	6.70591e-12
OID30572	ENSG00000126016	ENSG00000157895	1	1.82609e-13
OID31516	ENSG00000184226	ENSG00000157895	1	2.33986e-10
OID20822	ENSG00000089159	ENSG00000157895	29	2.12093e-38
OID21075	ENSG00000100031	ENSG00000157895	8	8.17803e-27
OID20105	ENSG00000130234	ENSG00000157895	18	6.61005e-37
OID20284	ENSG00000131981	ENSG00000157895	1	1.07826e-10
OID30724	ENSG00000123561	ENSG00000157895	2	3.373e-11
OID20487	ENSG00000115598	ENSG00000157895	26	1.00108e-55
OID20288	ENSG00000136960	ENSG00000157895	8	7.94967e-24
OID20978	ENSG00000081051	ENSG00000157895	2	7.05304e-17
OID21405	ENSG00000136943	ENSG00000157895	7	1.42379e-17
OID20757	ENSG00000115590	ENSG00000157895	1	2.33555e-14
OID30716	ENSG00000134389	ENSG00000157895	2	1.96291e-12
OID21298	ENSG00000116031	ENSG00000157895	1	1.38633e-10
OID21392	ENSG00000109472	ENSG00000157895	9	4.0927e-21
OID30704	ENSG00000005421	ENSG00000157911	6	2.13433e-15
OID20178	ENSG00000008130	ENSG00000157911	1	1.07425e-15
OID20178	ENSG00000008130	ENSG00000157916	1	1.03034e-22
OID30704	ENSG00000005421	ENSG00000157916	3	1.85212e-15
OID21074	ENSG00000171246	ENSG00000157933	1	5.48675e-12
OID30539	ENSG00000164010	ENSG00000157978	2	1.026e-21
OID21074	ENSG00000171246	ENSG00000157978	1	1.148e-16
OID21004	ENSG00000108691	ENSG00000157978	1	1.029e-10
OID21039	ENSG00000151651	ENSG00000157978	37	5.84855e-36
OID31068	ENSG00000157978	ENSG00000157978	28	1.36423e-14
OID20578	ENSG00000105371	ENSG00000157978	26	0
OID20315	ENSG00000160255	ENSG00000157978	31	5.62275e-15
OID20662	ENSG00000165197	ENSG00000157978	7	2.23963e-11
OID30537	ENSG00000005844	ENSG00000157978	29	9.33791e-16
OID20996	ENSG00000188611	ENSG00000157978	1	2.01646e-10
OID30568	ENSG00000133961	ENSG00000157992	1	1.69168e-11
OID30772	ENSG00000205403	ENSG00000157992	8	2.82496e-25
OID30241	ENSG00000138030	ENSG00000157992	10	6.98838e-20
OID20350	ENSG00000166825	ENSG00000157992	1	6.47034e-11
OID20705	ENSG00000065361	ENSG00000157992	12	3.59392e-86
OID30713	ENSG00000173531	ENSG00000157992	9	1.30428e-24
OID30778	ENSG00000132703	ENSG00000157992	12	1.85239e-31
OID21460	ENSG00000134757	ENSG00000157992	7	8.0063e-26
OID20188	ENSG00000175445	ENSG00000157992	3	1.20502e-12
OID20187	ENSG00000174697	ENSG00000157992	2	8.96502e-14
OID20311	ENSG00000148400	ENSG00000157992	3	3.92094e-17
OID21180	ENSG00000170365	ENSG00000157992	1	1.65176e-11
OID20611	ENSG00000121858	ENSG00000157992	1	8.83617e-12
OID30399	ENSG00000138615	ENSG00000157992	1	1.14183e-11
OID30606	ENSG00000128510	ENSG00000157992	1	2.29107e-10
OID20384	ENSG00000106333	ENSG00000157992	5	1.65112e-14
OID30277	ENSG00000177098	ENSG00000157992	2	1.11949e-11
OID20361	ENSG00000152583	ENSG00000157992	2	1.09475e-13
OID20106	ENSG00000011465	ENSG00000157992	6	4.78924e-19
OID21052	ENSG00000146072	ENSG00000157992	3	2.11404e-19
OID20405	ENSG00000105664	ENSG00000157992	1	8.26428e-14
OID20416	ENSG00000137563	ENSG00000157992	2	1.26156e-20
OID21473	ENSG00000103066	ENSG00000157992	1	6.97645e-12
OID30402	ENSG00000103742	ENSG00000157992	1	6.21934e-11
OID30754	ENSG00000169814	ENSG00000157992	4	8.90301e-19
OID21363	ENSG00000132002	ENSG00000157992	1	2.03378e-14
OID30335	ENSG00000104529	ENSG00000157992	1	3.8394e-11
OID20349	ENSG00000101981	ENSG00000157992	12	1.10561e-34
OID20768	ENSG00000111321	ENSG00000157992	3	5.34706e-22
OID21006	ENSG00000149972	ENSG00000157992	7	7.87208e-16
OID20345	ENSG00000168140	ENSG00000157992	5	1.95877e-20
OID20115	ENSG00000138379	ENSG00000157992	2	1.48466e-13
OID31151	ENSG00000188175	ENSG00000157992	2	2.82296e-14
OID21486	ENSG00000158747	ENSG00000157992	3	2.17731e-16
OID21319	ENSG00000124762	ENSG00000157992	1	4.61363e-12
OID31409	ENSG00000132613	ENSG00000157992	1	3.16575e-11
OID20782	ENSG00000070404	ENSG00000157992	2	1.32397e-11
OID30711	ENSG00000112299	ENSG00000157992	2	1.34273e-12
OID20133	ENSG00000134853	ENSG00000157992	1	3.91332e-13
OID20413	ENSG00000167779	ENSG00000157992	1	1.26609e-10
OID20094	ENSG00000184564	ENSG00000157992	8	5.2856e-28
OID30244	ENSG00000185567	ENSG00000157992	3	1.38384e-14
OID30782	ENSG00000118271	ENSG00000157992	2	6.87874e-14
OID21510	ENSG00000178568	ENSG00000157992	5	1.05835e-21
OID30174	ENSG00000203618	ENSG00000157992	1	1.50022e-11
OID20438	ENSG00000175928	ENSG00000157992	1	1.7328e-10
OID20128	ENSG00000116678	ENSG00000157992	8	3.3248e-88
OID21064	ENSG00000154721	ENSG00000157992	3	8.09692e-16
OID30776	ENSG00000125730	ENSG00000157992	1	3.45953e-11
OID30393	ENSG00000164932	ENSG00000157992	3	4.31842e-24
OID21392	ENSG00000109472	ENSG00000157992	3	3.76687e-16
OID20719	ENSG00000184371	ENSG00000157992	2	2.93883e-14
OID20665	ENSG00000117560	ENSG00000157992	1	2.57366e-17
OID30739	ENSG00000131187	ENSG00000157992	3	5.5504e-21
OID21402	ENSG00000105550	ENSG00000157992	9	1.36155e-68
OID20597	ENSG00000221866	ENSG00000157992	1	2.4103e-10
OID30683	ENSG00000109610	ENSG00000157992	1	9.48126e-11
OID20358	ENSG00000117984	ENSG00000157992	7	2.69579e-17
OID20928	ENSG00000132514	ENSG00000157992	1	2.83234e-11
OID21001	ENSG00000008277	ENSG00000157992	3	1.92151e-12
OID30767	ENSG00000099937	ENSG00000157992	11	4.59601e-50
OID20218	ENSG00000092531	ENSG00000157992	1	7.17132e-12
OID30410	ENSG00000133110	ENSG00000157992	1	1.17219e-11
OID30650	ENSG00000173705	ENSG00000157992	3	9.5863e-18
OID20755	ENSG00000127507	ENSG00000157992	2	1.14083e-12
OID20770	ENSG00000134363	ENSG00000157992	9	6.29094e-47
OID30397	ENSG00000173546	ENSG00000157992	1	2.64397e-14
OID30643	ENSG00000103174	ENSG00000157992	3	5.24984e-16
OID30313	ENSG00000074842	ENSG00000157992	1	1.90261e-10
OID30779	ENSG00000167711	ENSG00000157992	3	2.83503e-22
OID20753	ENSG00000152595	ENSG00000157992	4	6.7023e-19
OID21239	ENSG00000151702	ENSG00000157992	1	3.50609e-11
OID21130	ENSG00000161649	ENSG00000157992	1	4.22523e-11
OID30760	ENSG00000164344	ENSG00000157992	8	4.30374e-38
OID21508	ENSG00000122121	ENSG00000157992	3	9.85354e-21
OID30217	ENSG00000167186	ENSG00000157992	3	3.45602e-18
OID30734	ENSG00000080618	ENSG00000157992	5	7.79863e-29
OID30728	ENSG00000133800	ENSG00000157992	1	1.94406e-12
OID20397	ENSG00000125810	ENSG00000157992	3	1.91104e-18
OID20603	ENSG00000091972	ENSG00000157992	8	1.36786e-23
OID20322	ENSG00000118785	ENSG00000157992	1	2.33299e-13
OID30993	ENSG00000171587	ENSG00000157992	3	4.79823e-13
OID20293	ENSG00000175315	ENSG00000157992	6	1.14646e-16
OID21076	ENSG00000187244	ENSG00000157992	1	1.51892e-10
OID30327	ENSG00000176108	ENSG00000157992	2	2.5153e-13
OID30637	ENSG00000163818	ENSG00000157992	1	1.52791e-11
OID30325	ENSG00000090565	ENSG00000157992	1	1.72171e-10
OID31342	ENSG00000177943	ENSG00000157992	14	6.51988e-79
OID31147	ENSG00000179562	ENSG00000157992	1	1.16342e-10
OID21507	ENSG00000137440	ENSG00000157992	8	1.61501e-15
OID30546	ENSG00000065357	ENSG00000157992	1	6.20455e-11
OID30762	ENSG00000055955	ENSG00000157992	5	2.5623e-21
OID30755	ENSG00000243649	ENSG00000157992	4	4.40467e-17
OID30744	ENSG00000106804	ENSG00000157992	1	2.49908e-10
OID20155	ENSG00000137142	ENSG00000157992	2	3.32129e-12
OID30677	ENSG00000213398	ENSG00000157992	6	1.30556e-28
OID20372	ENSG00000057593	ENSG00000157992	11	1.04483e-45
OID20606	ENSG00000113594	ENSG00000157992	1	1.14236e-14
OID21492	ENSG00000111261	ENSG00000157992	7	8.43229e-30
OID20299	ENSG00000136999	ENSG00000157992	2	7.31803e-19
OID21045	ENSG00000174136	ENSG00000157992	2	1.15837e-12
OID20716	ENSG00000116815	ENSG00000157992	3	1.87249e-13
OID20169	ENSG00000115884	ENSG00000157992	7	9.44957e-29
OID20243	ENSG00000179776	ENSG00000157992	2	1.74416e-19
OID31111	ENSG00000115325	ENSG00000157992	1	5.91099e-11
OID31436	ENSG00000117118	ENSG00000157992	2	2.09764e-14
OID21062	ENSG00000165457	ENSG00000157992	3	4.44534e-18
OID30400	ENSG00000166165	ENSG00000157992	4	2.40254e-13
OID21058	ENSG00000168079	ENSG00000157992	3	7.83362e-18
OID30271	ENSG00000124357	ENSG00000157992	1	1.05716e-11
OID20581	ENSG00000137809	ENSG00000157992	3	8.81633e-26
OID20231	ENSG00000178726	ENSG00000157992	3	1.41623e-11
OID30254	ENSG00000163430	ENSG00000157992	3	7.79658e-21
OID21123	ENSG00000106809	ENSG00000157992	1	2.52448e-10
OID21137	ENSG00000135077	ENSG00000157992	3	4.8905e-14
OID31515	ENSG00000099864	ENSG00000157992	3	8.74759e-15
OID31068	ENSG00000157978	ENSG00000157992	2	1.21078e-12
OID21312	ENSG00000143061	ENSG00000157992	3	3.8914e-16
OID20253	ENSG00000074181	ENSG00000157992	4	8.82513e-20
OID21109	ENSG00000166145	ENSG00000157992	3	1.78522e-15
OID21093	ENSG00000175189	ENSG00000157992	3	1.13939e-13
OID20970	ENSG00000204381	ENSG00000157992	1	5.09746e-11
OID30685	ENSG00000129214	ENSG00000157992	3	7.41682e-16
OID30629	ENSG00000163154	ENSG00000157992	1	1.48392e-11
OID21092	ENSG00000113805	ENSG00000157992	4	2.10539e-24
OID21493	ENSG00000163513	ENSG00000157992	3	1.50186e-19
OID30717	ENSG00000114200	ENSG00000157992	3	1.70573e-18
OID30684	ENSG00000126218	ENSG00000157992	8	1.22414e-39
OID30613	ENSG00000105993	ENSG00000157992	1	1.16562e-11
OID21440	ENSG00000117525	ENSG00000157992	4	6.42574e-16
OID20310	ENSG00000142949	ENSG00000157992	3	4.4115e-19
OID21438	ENSG00000063660	ENSG00000157992	2	3.41352e-13
OID21108	ENSG00000156535	ENSG00000157992	7	4.20904e-28
OID20693	ENSG00000274736	ENSG00000157992	3	7.01215e-20
OID21344	ENSG00000074410	ENSG00000157992	7	1.10053e-22
OID20136	ENSG00000148053	ENSG00000157992	7	3.23461e-21
OID30378	ENSG00000163520	ENSG00000157992	3	5.40325e-19
OID20402	ENSG00000115718	ENSG00000157992	12	5.58977e-73
OID30362	ENSG00000086548	ENSG00000157992	1	5.96795e-11
OID30594	ENSG00000102393	ENSG00000157992	6	4.88433e-15
OID30676	ENSG00000164530	ENSG00000157992	3	6.16641e-13
OID21357	ENSG00000109321	ENSG00000157992	1	2.44675e-11
OID30785	ENSG00000122194	ENSG00000157992	5	1.19085e-30
OID20235	ENSG00000169174	ENSG00000157992	5	1.95406e-17
OID21530	ENSG00000124466	ENSG00000157992	3	2.51933e-16
OID31523	ENSG00000165527	ENSG00000157992	2	3.60367e-14
OID21140	ENSG00000082074	ENSG00000157992	1	2.96619e-11
OID30622	ENSG00000116106	ENSG00000157992	3	6.74402e-16
OID30774	ENSG00000100665	ENSG00000157992	4	1.28503e-28
OID30382	ENSG00000100345	ENSG00000157992	2	1.2996e-11
OID21409	ENSG00000185985	ENSG00000157992	2	4.10891e-11
OID20461	ENSG00000185291	ENSG00000157992	1	1.09475e-10
OID20680	ENSG00000103855	ENSG00000157992	3	9.99486e-13
OID31110	ENSG00000163803	ENSG00000157992	1	3.66396e-11
OID21048	ENSG00000244486	ENSG00000157992	1	2.51909e-14
OID21050	ENSG00000154096	ENSG00000157992	2	1.112e-14
OID21008	ENSG00000062038	ENSG00000157992	3	6.43136e-14
OID20944	ENSG00000179399	ENSG00000157992	2	6.88094e-19
OID21423	ENSG00000143641	ENSG00000157992	3	5.31013e-18
OID20986	ENSG00000171174	ENSG00000157992	7	8.29686e-16
OID20152	ENSG00000138028	ENSG00000157992	13	6.2069e-48
OID21134	ENSG00000140545	ENSG00000157992	3	1.70933e-17
OID31353	ENSG00000175387	ENSG00000157992	1	4.73823e-12
OID21110	ENSG00000002586	ENSG00000157992	4	4.1384e-22
OID30588	ENSG00000111452	ENSG00000157992	6	1.86211e-16
OID20252	ENSG00000170890	ENSG00000157992	1	2.75566e-10
OID20330	ENSG00000078098	ENSG00000157992	1	1.20108e-14
OID20758	ENSG00000164283	ENSG00000157992	5	4.58236e-15
OID31377	ENSG00000113248	ENSG00000157992	4	2.28101e-12
OID31107	ENSG00000152804	ENSG00000157992	3	1.0266e-12
OID20626	ENSG00000172270	ENSG00000157992	3	4.64e-17
OID31106	ENSG00000189114	ENSG00000157992	1	4.89383e-12
OID20374	ENSG00000204444	ENSG00000157992	7	2.55029e-34
OID20946	ENSG00000185070	ENSG00000157992	3	7.81988e-21
OID20390	ENSG00000099250	ENSG00000157992	4	1.37975e-26
OID20399	ENSG00000133048	ENSG00000157992	7	6.50124e-14
OID30330	ENSG00000085552	ENSG00000157992	12	6.76314e-72
OID30348	ENSG00000108950	ENSG00000157992	7	6.71589e-31
OID21263	ENSG00000115263	ENSG00000157992	1	7.69075e-11
OID20116	ENSG00000144857	ENSG00000157992	5	4.17396e-27
OID20260	ENSG00000123146	ENSG00000157992	1	2.24325e-13
OID20254	ENSG00000119681	ENSG00000157992	1	4.15747e-12
OID30636	ENSG00000169895	ENSG00000157992	1	1.44578e-11
OID20585	ENSG00000056736	ENSG00000157992	2	6.5028e-11
OID21419	ENSG00000166250	ENSG00000157992	4	1.71961e-22
OID20173	ENSG00000136235	ENSG00000157992	1	9.5523e-16
OID30702	ENSG00000104760	ENSG00000157992	9	8.65219e-52
OID30789	ENSG00000117601	ENSG00000157992	4	3.4464e-31
OID20354	ENSG00000149294	ENSG00000157992	3	6.22081e-16
OID20283	ENSG00000138623	ENSG00000157992	1	8.29753e-13
OID20722	ENSG00000214253	ENSG00000157992	1	4.66067e-11
OID20325	ENSG00000115457	ENSG00000157992	4	6.71257e-14
OID20137	ENSG00000243989	ENSG00000157992	5	1.32047e-16
OID20617	ENSG00000136026	ENSG00000157992	2	3.79516e-13
OID20157	ENSG00000113361	ENSG00000157992	1	5.758e-13
OID20972	ENSG00000151929	ENSG00000157992	1	2.15734e-12
OID21113	ENSG00000046604	ENSG00000157992	1	9.96114e-12
OID21416	ENSG00000138448	ENSG00000157992	1	5.2329e-12
OID21025	ENSG00000174059	ENSG00000157992	1	1.81137e-12
OID20315	ENSG00000160255	ENSG00000157992	1	6.7936e-11
OID30583	ENSG00000162576	ENSG00000157992	2	5.60119e-17
OID20317	ENSG00000196576	ENSG00000157992	3	1.26872e-14
OID21517	ENSG00000129455	ENSG00000157992	1	1.03831e-10
OID21500	ENSG00000174080	ENSG00000157992	8	3.25108e-51
OID20259	ENSG00000124343	ENSG00000157992	1	1.30226e-11
OID21124	ENSG00000122861	ENSG00000157992	1	2.45079e-10
OID31340	ENSG00000170412	ENSG00000157992	1	2.39383e-10
OID20556	ENSG00000174469	ENSG00000157992	1	6.94763e-11
OID30236	ENSG00000087884	ENSG00000157992	1	4.84177e-14
OID20343	ENSG00000076706	ENSG00000157992	5	5.52538e-30
OID20660	ENSG00000256043	ENSG00000157992	1	7.12725e-12
OID21148	ENSG00000133710	ENSG00000157992	7	7.97324e-21
OID20306	ENSG00000105426	ENSG00000157992	7	2.00186e-37
OID31451	ENSG00000138085	ENSG00000157992	19	1.72626e-162
OID21484	ENSG00000198910	ENSG00000157992	3	5.36881e-24
OID20281	ENSG00000186910	ENSG00000157992	7	2.62115e-22
OID21157	ENSG00000113739	ENSG00000157992	1	3.7038e-11
OID31483	ENSG00000174837	ENSG00000157992	2	1.46069e-11
OID30331	ENSG00000182795	ENSG00000157992	1	3.7056e-13
OID21057	ENSG00000140538	ENSG00000157992	1	2.11885e-11
OID30777	ENSG00000149131	ENSG00000157992	11	1.33108e-38
OID20332	ENSG00000182871	ENSG00000157992	3	5.2541e-15
OID20664	ENSG00000158258	ENSG00000157992	4	1.50978e-20
OID20244	ENSG00000198848	ENSG00000157992	8	3.09529e-35
OID20678	ENSG00000027697	ENSG00000157992	3	7.4331e-15
OID30394	ENSG00000174807	ENSG00000157992	3	2.99969e-21
OID30771	ENSG00000121410	ENSG00000157992	12	1.08567e-66
OID20734	ENSG00000169855	ENSG00000157992	1	8.83495e-12
OID21090	ENSG00000176435	ENSG00000157992	1	8.02325e-13
OID20658	ENSG00000159723	ENSG00000157992	2	3.79327e-13
OID20288	ENSG00000136960	ENSG00000157992	1	5.66816e-12
OID20714	ENSG00000176974	ENSG00000157992	1	1.59688e-12
OID30709	ENSG00000135744	ENSG00000157992	1	2.08676e-13
OID20229	ENSG00000091129	ENSG00000157992	7	5.79942e-24
OID20410	ENSG00000166278	ENSG00000157992	1	1.96958e-13
OID30510	ENSG00000178235	ENSG00000157992	1	2.14308e-10
OID30737	ENSG00000184500	ENSG00000157992	2	3.62892e-14
OID20099	ENSG00000150048	ENSG00000157992	2	1.5177e-14
OID21355	ENSG00000155975	ENSG00000157992	1	2.4905e-11
OID31495	ENSG00000213892	ENSG00000157992	8	1.0041e-41
OID20976	ENSG00000006210	ENSG00000157992	1	6.52805e-11
OID20690	ENSG00000088827	ENSG00000157992	1	6.65063e-11
OID30691	ENSG00000152291	ENSG00000157992	3	6.07768e-13
OID21490	ENSG00000143217	ENSG00000157992	4	5.84674e-20
OID20414	ENSG00000115380	ENSG00000157992	3	8.69723e-22
OID21342	ENSG00000142627	ENSG00000157992	3	3.5217e-11
OID20278	ENSG00000143196	ENSG00000157992	1	1.27059e-10
OID20240	ENSG00000130164	ENSG00000157992	2	4.83333e-20
OID21514	ENSG00000140564	ENSG00000157992	11	3.52344e-26
OID20598	ENSG00000173482	ENSG00000157992	1	1.20941e-10
OID20763	ENSG00000052344	ENSG00000157992	7	4.26364e-17
OID21488	ENSG00000100095	ENSG00000157992	3	3.22581e-12
OID20095	ENSG00000170775	ENSG00000157992	8	1.71067e-30
OID20771	ENSG00000101938	ENSG00000157992	2	2.06202e-11
OID20725	ENSG00000127083	ENSG00000157992	1	4.40836e-12
OID21007	ENSG00000185008	ENSG00000157992	1	1.89031e-16
OID20318	ENSG00000183087	ENSG00000157992	3	1.62666e-26
OID21338	ENSG00000023318	ENSG00000157992	3	5.31822e-16
OID21065	ENSG00000182175	ENSG00000157992	8	2.15998e-29
OID20168	ENSG00000141434	ENSG00000157992	8	1.24431e-23
OID20246	ENSG00000146678	ENSG00000157992	7	1.80959e-36
OID21446	ENSG00000127863	ENSG00000157992	2	5.70768e-13
OID20363	ENSG00000167601	ENSG00000157992	2	6.11143e-13
OID20715	ENSG00000162344	ENSG00000157992	2	7.6862e-14
OID20974	ENSG00000135298	ENSG00000157992	3	6.27905e-15
OID30773	ENSG00000088926	ENSG00000157992	1	1.97138e-12
OID30759	ENSG00000165471	ENSG00000157992	3	6.36082e-17
OID20263	ENSG00000198125	ENSG00000157992	1	2.87923e-11
OID21325	ENSG00000175065	ENSG00000157992	3	1.38919e-14
OID20922	ENSG00000173868	ENSG00000157992	2	2.6908e-17
OID21002	ENSG00000069764	ENSG00000157992	2	7.24866e-15
OID30211	ENSG00000130528	ENSG00000157992	2	1.25687e-14
OID31486	ENSG00000070010	ENSG00000157992	2	2.28294e-13
OID20933	ENSG00000146013	ENSG00000157992	1	7.1263e-12
OID20417	ENSG00000120708	ENSG00000157992	3	2.58657e-16
OID30293	ENSG00000134463	ENSG00000157992	2	4.01526e-11
OID30893	ENSG00000243477	ENSG00000157992	1	1.26004e-12
OID21071	ENSG00000169896	ENSG00000157992	1	7.8525e-12
OID20613	ENSG00000124875	ENSG00000157992	2	3.14887e-11
OID20232	ENSG00000171097	ENSG00000157992	2	9.86692e-11
OID20224	ENSG00000185483	ENSG00000157992	5	6.17557e-19
OID30763	ENSG00000188488	ENSG00000157992	8	1.40405e-35
OID21447	ENSG00000184292	ENSG00000157992	2	7.81546e-11
OID21340	ENSG00000172828	ENSG00000157992	2	3.61133e-11
OID20565	ENSG00000112149	ENSG00000157999	1	9.05034e-13
OID20666	ENSG00000113302	ENSG00000157999	1	6.3344e-19
OID31286	ENSG00000158006	ENSG00000158006	1	1.80935e-11
OID30114	ENSG00000158008	ENSG00000158006	12	0
OID20578	ENSG00000105371	ENSG00000158006	1	1.18831e-15
OID21074	ENSG00000171246	ENSG00000158008	1	5.81559e-11
OID30114	ENSG00000158008	ENSG00000158008	12	0
OID20954	ENSG00000127241	ENSG00000158008	1	1.10022e-56
OID21042	ENSG00000169248	ENSG00000158008	2	1.06111e-14
OID31286	ENSG00000158006	ENSG00000158008	1	3.13049e-11
OID30922	ENSG00000174950	ENSG00000158008	1	0
OID20996	ENSG00000188611	ENSG00000158008	1	3.38164e-15
OID20578	ENSG00000105371	ENSG00000158008	1	1.69942e-12
OID21042	ENSG00000169248	ENSG00000158014	2	6.92477e-13
OID30114	ENSG00000158008	ENSG00000158014	3	0
OID20349	ENSG00000101981	ENSG00000158019	2	9.131e-15
OID20770	ENSG00000134363	ENSG00000158019	2	2.603e-14
OID31495	ENSG00000213892	ENSG00000158019	1	4.612e-15
OID21065	ENSG00000182175	ENSG00000158019	1	6.449e-15
OID30763	ENSG00000188488	ENSG00000158019	1	5.966e-13
OID20986	ENSG00000171174	ENSG00000158019	2	2.91938e-16
OID21344	ENSG00000074410	ENSG00000158019	1	1.089e-13
OID30778	ENSG00000132703	ENSG00000158019	1	1.722e-13
OID30772	ENSG00000205403	ENSG00000158019	1	4.315e-13
OID21514	ENSG00000140564	ENSG00000158019	1	1.983e-15
OID20372	ENSG00000057593	ENSG00000158019	3	7.85e-15
OID30760	ENSG00000164344	ENSG00000158019	1	1.698e-10
OID30779	ENSG00000167711	ENSG00000158019	1	1.087e-10
OID30771	ENSG00000121410	ENSG00000158019	3	4.012e-24
OID30241	ENSG00000138030	ENSG00000158019	2	3.96844e-92
OID20152	ENSG00000138028	ENSG00000158019	3	4.5357e-158
OID30684	ENSG00000126218	ENSG00000158019	1	1.692e-12
OID30702	ENSG00000104760	ENSG00000158019	3	1.398e-20
OID20224	ENSG00000185483	ENSG00000158019	1	8.65e-11
OID21492	ENSG00000111261	ENSG00000158019	1	3.473e-11
OID20306	ENSG00000105426	ENSG00000158019	1	2.434e-12
OID30777	ENSG00000149131	ENSG00000158019	1	2.493e-14
OID21402	ENSG00000105550	ENSG00000158019	2	1.13451e-16
OID30785	ENSG00000122194	ENSG00000158019	1	1.198e-10
OID20705	ENSG00000065361	ENSG00000158019	3	1.71298e-17
OID31342	ENSG00000177943	ENSG00000158019	3	5.166e-26
OID30330	ENSG00000085552	ENSG00000158019	3	6.09e-22
OID30767	ENSG00000099937	ENSG00000158019	2	5.487e-18
OID30348	ENSG00000108950	ENSG00000158019	1	2.794e-11
OID30789	ENSG00000117601	ENSG00000158019	1	2.139e-10
OID30677	ENSG00000213398	ENSG00000158019	1	3.383e-12
OID31451	ENSG00000138085	ENSG00000158019	3	3.577e-35
OID21500	ENSG00000174080	ENSG00000158019	1	1.171e-13
OID20169	ENSG00000115884	ENSG00000158019	1	2.666e-11
OID30754	ENSG00000169814	ENSG00000158019	1	2.137e-10
OID20402	ENSG00000115718	ENSG00000158019	3	5.36004e-16
OID30762	ENSG00000055955	ENSG00000158019	1	5.152e-15
OID20128	ENSG00000116678	ENSG00000158019	3	3.598e-23
OID20672	ENSG00000196611	ENSG00000158022	3	1.89634e-13
OID30922	ENSG00000174950	ENSG00000158022	1	2.87821e-24
OID21508	ENSG00000122121	ENSG00000158022	1	8.65941e-11
OID21042	ENSG00000169248	ENSG00000158022	9	1.10278e-16
OID30114	ENSG00000158008	ENSG00000158022	13	0
OID30681	ENSG00000182578	ENSG00000158022	1	4.84138e-11
OID20578	ENSG00000105371	ENSG00000158022	2	1.01172e-13
OID21304	ENSG00000110801	ENSG00000158023	13	2.3357e-124
OID21401	ENSG00000118298	ENSG00000158023	3	2.67818e-14
OID30664	ENSG00000100592	ENSG00000158023	1	3.21925e-11
OID21465	ENSG00000113070	ENSG00000158023	1	1.2749e-16
OID20729	ENSG00000196923	ENSG00000158023	1	1.50055e-10
OID20216	ENSG00000124145	ENSG00000158023	5	2.29389e-19
OID20750	ENSG00000166340	ENSG00000158042	3	3.525e-139
OID20449	ENSG00000142677	ENSG00000158055	1	9.28983e-17
OID21241	ENSG00000130695	ENSG00000158062	2	2.36962e-27
OID30114	ENSG00000158008	ENSG00000158062	10	0
OID31512	ENSG00000166394	ENSG00000158077	6	4.42313e-46
OID20227	ENSG00000165140	ENSG00000158079	2	6.26821e-14
OID30229	ENSG00000013016	ENSG00000158089	4	3.37351e-40
OID20694	ENSG00000150782	ENSG00000158089	1	1.54322e-20
OID20217	ENSG00000100292	ENSG00000158089	1	7.22024e-13
OID30406	ENSG00000104324	ENSG00000158092	3	8.8455e-13
OID21092	ENSG00000113805	ENSG00000158092	6	4.63024e-22
OID20949	ENSG00000170266	ENSG00000158092	2	1.47128e-11
OID30710	ENSG00000117151	ENSG00000158092	10	1.68011e-47
OID30306	ENSG00000013288	ENSG00000158092	1	2.81535e-11
OID30461	ENSG00000174564	ENSG00000158092	8	1.14274e-49
OID30391	ENSG00000165828	ENSG00000158092	4	1.86742e-15
OID30701	ENSG00000175336	ENSG00000158092	1	2.46335e-12
OID20365	ENSG00000101160	ENSG00000158092	3	1.65552e-12
OID30588	ENSG00000111452	ENSG00000158092	5	1.10377e-19
OID20403	ENSG00000214274	ENSG00000158092	1	1.04189e-10
OID20676	ENSG00000172594	ENSG00000158092	5	1.74791e-16
OID20170	ENSG00000170558	ENSG00000158092	1	2.52916e-11
OID21138	ENSG00000100299	ENSG00000158092	1	4.55618e-11
OID20416	ENSG00000137563	ENSG00000158092	2	7.35404e-11
OID21468	ENSG00000127415	ENSG00000158092	2	4.13936e-11
OID30509	ENSG00000198951	ENSG00000158092	1	6.16904e-11
OID20347	ENSG00000150656	ENSG00000158092	6	1.54321e-23
OID20128	ENSG00000116678	ENSG00000158092	2	5.18799e-12
OID20660	ENSG00000256043	ENSG00000158092	4	4.66278e-14
OID30730	ENSG00000126838	ENSG00000158092	1	1.55371e-10
OID20306	ENSG00000105426	ENSG00000158092	3	5.92155e-15
OID20095	ENSG00000170775	ENSG00000158092	4	9.24322e-13
OID20296	ENSG00000169919	ENSG00000158092	8	2.85406e-27
OID21481	ENSG00000123843	ENSG00000158092	1	1.92867e-10
OID21465	ENSG00000113070	ENSG00000158104	1	1.65355e-12
OID21416	ENSG00000138448	ENSG00000158104	1	1.80646e-10
OID21304	ENSG00000110801	ENSG00000158104	15	1.02141e-148
OID21401	ENSG00000118298	ENSG00000158104	1	3.51898e-12
OID30250	ENSG00000261150	ENSG00000158106	4	1.0357e-57
OID20694	ENSG00000150782	ENSG00000158106	1	1.9739e-10
OID31469	ENSG00000277494	ENSG00000158106	17	5.93204e-188
OID30383	ENSG00000156575	ENSG00000158106	1	7.46527e-11
OID31114	ENSG00000147813	ENSG00000158106	3	2.74237e-33
OID20309	ENSG00000172232	ENSG00000158106	1	5.9619e-13
OID31493	ENSG00000167653	ENSG00000158106	7	5.967e-27
OID21405	ENSG00000136943	ENSG00000158122	3	6.47772e-86
OID30232	ENSG00000230989	ENSG00000158122	2	1.77887e-21
OID30501	ENSG00000183019	ENSG00000158122	2	7.59274e-18
OID30229	ENSG00000013016	ENSG00000158125	2	5.32943e-28
OID20694	ENSG00000150782	ENSG00000158125	4	4.31212e-88
OID20217	ENSG00000100292	ENSG00000158125	4	6.27297e-58
OID20182	ENSG00000146700	ENSG00000158156	2	5.91247e-35
OID20182	ENSG00000146700	ENSG00000158161	38	7.822e-216
OID21351	ENSG00000160223	ENSG00000158161	1	3.23117e-11
OID30922	ENSG00000174950	ENSG00000158161	2	9.33658e-41
OID30461	ENSG00000174564	ENSG00000158163	1	1.81413e-10
OID20227	ENSG00000165140	ENSG00000158169	1	5.3012e-32
OID21074	ENSG00000171246	ENSG00000158195	1	1.19933e-13
OID20828	ENSG00000000938	ENSG00000158195	1	2.54745e-31
OID30922	ENSG00000174950	ENSG00000158195	3	0
OID20954	ENSG00000127241	ENSG00000158195	2	1.49963e-120
OID20509	ENSG00000122711	ENSG00000158201	3	9.49224e-21
OID20501	ENSG00000205186	ENSG00000158220	6	1.10944e-29
OID21365	ENSG00000114113	ENSG00000158220	1	5.9438e-20
OID20664	ENSG00000158258	ENSG00000158220	1	1.14477e-20
OID20501	ENSG00000205186	ENSG00000158234	18	1.23037e-28
OID20664	ENSG00000158258	ENSG00000158234	1	6.89556e-21
OID30922	ENSG00000174950	ENSG00000158246	1	3.75633e-50
OID20664	ENSG00000158258	ENSG00000158258	9	0
OID21365	ENSG00000114113	ENSG00000158258	1	6.45342e-23
OID30913	ENSG00000114115	ENSG00000158258	1	3.82794e-14
OID20198	ENSG00000079101	ENSG00000158270	1	3.24166e-36
OID21026	ENSG00000038427	ENSG00000158270	1	4.88851e-13
OID20738	ENSG00000158270	ENSG00000158270	11	4.88088e-133
OID20159	ENSG00000157766	ENSG00000158270	1	7.68537e-17
OID30286	ENSG00000139219	ENSG00000158292	1	5.82703e-11
OID20731	ENSG00000095970	ENSG00000158296	2	2.17248e-10
OID21109	ENSG00000166145	ENSG00000158315	4	1.06216e-41
OID30775	ENSG00000073754	ENSG00000158315	1	7.16533e-12
OID21490	ENSG00000143217	ENSG00000158315	1	6.35666e-12
OID21342	ENSG00000142627	ENSG00000158315	1	1.03407e-10
OID20593	ENSG00000204516	ENSG00000158373	10	1.01488e-86
OID20632	ENSG00000134539	ENSG00000158373	5	1.23728e-23
OID21196	ENSG00000243772	ENSG00000158373	2	6.65904e-13
OID20728	ENSG00000104112	ENSG00000158373	4	2.3413e-17
OID31048	ENSG00000206503	ENSG00000158373	5	8.71015e-185
OID20369	ENSG00000072274	ENSG00000158373	6	6.17421e-34
OID20277	ENSG00000076662	ENSG00000158373	1	5.12529e-12
OID31363	ENSG00000124557	ENSG00000158373	6	3.70446e-72
OID20713	ENSG00000112763	ENSG00000158373	6	6.03656e-106
OID30495	ENSG00000080819	ENSG00000158373	3	2.55855e-20
OID30783	ENSG00000091513	ENSG00000158373	8	2.5827e-58
OID21059	ENSG00000163956	ENSG00000158373	1	3.94417e-11
OID21078	ENSG00000169877	ENSG00000158373	2	7.73863e-21
OID20639	ENSG00000132704	ENSG00000158373	1	1.45549e-11
OID20532	ENSG00000204592	ENSG00000158373	6	5.94991e-27
OID21435	ENSG00000106066	ENSG00000158373	3	1.54647e-23
OID20540	ENSG00000186470	ENSG00000158373	7	0
OID20667	ENSG00000204539	ENSG00000158373	5	1.94992e-39
OID21293	ENSG00000123384	ENSG00000158373	1	1.36101e-10
OID20522	ENSG00000130427	ENSG00000158373	3	3.40357e-12
OID30273	ENSG00000164303	ENSG00000158373	3	4.44385e-14
OID20410	ENSG00000166278	ENSG00000158373	2	1.58528e-11
OID30725	ENSG00000166710	ENSG00000158373	1	3.06306e-13
OID31209	ENSG00000065485	ENSG00000158373	1	1.48321e-12
OID30347	ENSG00000163975	ENSG00000158373	6	7.81938e-24
OID20429	ENSG00000186818	ENSG00000158373	1	7.54258e-12
OID21384	ENSG00000204655	ENSG00000158373	1	6.47807e-12
OID20933	ENSG00000146013	ENSG00000158402	1	6.87818e-18
OID20667	ENSG00000204539	ENSG00000158406	4	2.78049e-67
OID30755	ENSG00000243649	ENSG00000158406	1	1.37587e-12
OID20375	ENSG00000145850	ENSG00000158406	1	7.96877e-16
OID21196	ENSG00000243772	ENSG00000158406	3	1.72969e-35
OID20632	ENSG00000134539	ENSG00000158406	2	2.78368e-15
OID31383	ENSG00000227507	ENSG00000158406	1	9.37724e-12
OID21483	ENSG00000158481	ENSG00000158406	1	2.09453e-19
OID30470	ENSG00000067369	ENSG00000158406	1	7.26872e-13
OID20532	ENSG00000204592	ENSG00000158406	4	2.54515e-72
OID21009	ENSG00000204580	ENSG00000158406	1	1.3345e-11
OID20277	ENSG00000076662	ENSG00000158406	1	3.50211e-16
OID21018	ENSG00000153563	ENSG00000158406	1	8.96969e-14
OID30347	ENSG00000163975	ENSG00000158406	1	1.90588e-14
OID30614	ENSG00000188811	ENSG00000158406	1	4.44502e-11
OID20369	ENSG00000072274	ENSG00000158406	1	4.19284e-24
OID20713	ENSG00000112763	ENSG00000158406	3	0
OID31048	ENSG00000206503	ENSG00000158406	4	0
OID30273	ENSG00000164303	ENSG00000158406	1	2.08333e-15
OID21435	ENSG00000106066	ENSG00000158406	3	9.58439e-27
OID20663	ENSG00000145649	ENSG00000158406	1	1.8022e-14
OID20593	ENSG00000204516	ENSG00000158406	5	1.58215e-74
OID21328	ENSG00000241399	ENSG00000158406	1	3.0917e-13
OID30725	ENSG00000166710	ENSG00000158406	2	3.77136e-24
OID30495	ENSG00000080819	ENSG00000158406	2	6.41895e-12
OID21107	ENSG00000168477	ENSG00000158406	1	1.05887e-13
OID30783	ENSG00000091513	ENSG00000158406	4	1.25063e-20
OID21074	ENSG00000171246	ENSG00000158406	1	2.9143e-20
OID20586	ENSG00000226979	ENSG00000158406	1	1.60491e-12
OID31209	ENSG00000065485	ENSG00000158406	2	7.51578e-22
OID31363	ENSG00000124557	ENSG00000158406	3	7.99988e-76
OID20321	ENSG00000026297	ENSG00000158406	1	4.9838e-11
OID21153	ENSG00000149090	ENSG00000158406	1	8.57164e-17
OID20429	ENSG00000186818	ENSG00000158406	1	2.36187e-10
OID20728	ENSG00000104112	ENSG00000158406	3	4.47093e-21
OID20540	ENSG00000186470	ENSG00000158406	4	0
OID20959	ENSG00000158411	ENSG00000158411	33	1.11291e-28
OID20153	ENSG00000169429	ENSG00000158428	1	3.34724e-14
OID20631	ENSG00000169429	ENSG00000158428	1	2.6707e-13
OID30324	ENSG00000127329	ENSG00000158428	1	1.3991e-15
OID21333	ENSG00000175489	ENSG00000158428	1	2.93084e-12
OID21430	ENSG00000169429	ENSG00000158428	1	3.73055e-14
OID20997	ENSG00000169429	ENSG00000158428	1	2.76701e-14
OID20881	ENSG00000197993	ENSG00000158428	1	4.97919e-15
OID20487	ENSG00000115598	ENSG00000158435	2	5.60115e-37
OID30235	ENSG00000163162	ENSG00000158435	3	2.13904e-102
OID20250	ENSG00000115602	ENSG00000158435	3	3.72123e-24
OID20652	ENSG00000115604	ENSG00000158435	3	4.49594e-28
OID20757	ENSG00000115590	ENSG00000158435	5	0
OID21370	ENSG00000139211	ENSG00000158445	3	1.06732e-14
OID21333	ENSG00000175489	ENSG00000158457	24	1.44813e-78
OID20487	ENSG00000115598	ENSG00000158457	1	1.2567e-10
OID30646	ENSG00000160867	ENSG00000158457	3	8.74643e-19
OID30574	ENSG00000112964	ENSG00000158457	4	2.15743e-16
OID20168	ENSG00000141434	ENSG00000158457	1	4.69413e-11
OID20318	ENSG00000183087	ENSG00000158457	1	1.07494e-13
OID21510	ENSG00000178568	ENSG00000158457	3	4.49828e-33
OID20757	ENSG00000115590	ENSG00000158457	7	1.2195e-29
OID21079	ENSG00000134755	ENSG00000158457	3	3.118e-12
OID21315	ENSG00000089692	ENSG00000158457	5	1.46568e-11
OID20269	ENSG00000105976	ENSG00000158457	4	1.8677e-34
OID21144	ENSG00000155659	ENSG00000158457	1	2.43032e-11
OID20626	ENSG00000172270	ENSG00000158457	2	7.71697e-16
OID21214	ENSG00000158714	ENSG00000158457	3	6.43949e-13
OID20285	ENSG00000106780	ENSG00000158457	22	1.86094e-29
OID30694	ENSG00000260314	ENSG00000158457	1	1.20132e-11
OID20210	ENSG00000019169	ENSG00000158457	4	1.03557e-15
OID21265	ENSG00000178562	ENSG00000158457	27	2.82227e-57
OID21478	ENSG00000066468	ENSG00000158457	1	6.78292e-11
OID20705	ENSG00000065361	ENSG00000158457	24	4.29968e-74
OID21396	ENSG00000188389	ENSG00000158457	11	1.22743e-14
OID30235	ENSG00000163162	ENSG00000158457	3	7.59965e-15
OID31283	ENSG00000119917	ENSG00000158458	1	6.85757e-71
OID31377	ENSG00000113248	ENSG00000158458	2	2.29994e-39
OID20732	ENSG00000170476	ENSG00000158458	1	5.86904e-18
OID21042	ENSG00000169248	ENSG00000158458	1	1.91655e-10
OID20370	ENSG00000157404	ENSG00000158470	1	2.47623e-10
OID20529	ENSG00000181036	ENSG00000158473	1	0
OID21483	ENSG00000158481	ENSG00000158473	3	5.13277e-23
OID20443	ENSG00000160856	ENSG00000158473	1	8.31366e-19
OID20639	ENSG00000132704	ENSG00000158473	1	1.16777e-14
OID21483	ENSG00000158481	ENSG00000158481	1	4.12251e-19
OID30815	ENSG00000103316	ENSG00000158482	1	7.64744e-46
OID20348	ENSG00000137496	ENSG00000158483	4	1.30155e-22
OID21485	ENSG00000110203	ENSG00000158483	21	3.88518e-42
OID21142	ENSG00000054967	ENSG00000158483	1	1.62052e-19
OID21483	ENSG00000158481	ENSG00000158485	2	1.37649e-27
OID21483	ENSG00000158481	ENSG00000158488	3	1.37747e-21
OID20443	ENSG00000160856	ENSG00000158488	3	2.27761e-25
OID21159	ENSG00000030582	ENSG00000158516	1	5.3909e-12
OID21060	ENSG00000158516	ENSG00000158516	3	2.70355e-17
OID30606	ENSG00000128510	ENSG00000158516	2	4.32602e-22
OID21441	ENSG00000136720	ENSG00000158516	1	2.32818e-16
OID30411	ENSG00000142615	ENSG00000158516	1	2.81516e-22
OID20280	ENSG00000091704	ENSG00000158516	1	2.2903e-117
OID20772	ENSG00000106178	ENSG00000158517	1	3.79215e-16
OID30265	ENSG00000188372	ENSG00000158517	2	2.00127e-18
OID30606	ENSG00000128510	ENSG00000158525	5	0
OID20280	ENSG00000091704	ENSG00000158525	4	9.89174e-24
OID30565	ENSG00000182575	ENSG00000158525	1	1.03967e-13
OID21060	ENSG00000158516	ENSG00000158525	4	7.46507e-23
OID20359	ENSG00000041982	ENSG00000158525	1	1.60132e-12
OID30704	ENSG00000005421	ENSG00000158528	8	0
OID20901	ENSG00000182809	ENSG00000158528	2	2.32927e-15
OID20777	ENSG00000105852	ENSG00000158528	7	0
OID20088	ENSG00000105854	ENSG00000158528	6	0
OID20804	ENSG00000131943	ENSG00000158528	3	5.60034e-25
OID20196	ENSG00000049130	ENSG00000158528	1	4.1468e-15
OID31440	ENSG00000238083	ENSG00000158528	1	3.92578e-11
OID21458	ENSG00000107130	ENSG00000158528	3	1.1026e-29
OID21005	ENSG00000129910	ENSG00000158545	1	7.85541e-80
OID20638	ENSG00000078081	ENSG00000158545	1	7.19332e-12
OID20338	ENSG00000008438	ENSG00000158552	6	4.28371e-43
OID31322	ENSG00000149257	ENSG00000158555	3	6.75456e-23
OID30704	ENSG00000005421	ENSG00000158560	12	1.89779e-35
OID30925	ENSG00000146425	ENSG00000158560	4	1.59853e-13
OID20088	ENSG00000105854	ENSG00000158560	13	4.12592e-107
OID21491	ENSG00000037280	ENSG00000158623	3	1.90765e-12
OID20210	ENSG00000019169	ENSG00000158623	3	7.78052e-11
OID21116	ENSG00000115594	ENSG00000158623	5	9.83659e-12
OID20303	ENSG00000066056	ENSG00000158623	3	2.61671e-12
OID30681	ENSG00000182578	ENSG00000158623	1	1.46516e-10
OID21060	ENSG00000158516	ENSG00000158623	1	6.33015e-15
OID21063	ENSG00000038945	ENSG00000158623	7	2.62902e-14
OID31483	ENSG00000174837	ENSG00000158623	5	5.26704e-12
OID30606	ENSG00000128510	ENSG00000158623	4	1.49016e-20
OID31322	ENSG00000149257	ENSG00000158636	1	1.67438e-10
OID30236	ENSG00000087884	ENSG00000158636	2	8.95832e-54
OID21364	ENSG00000154646	ENSG00000158669	6	1.7864e-24
OID20984	ENSG00000104332	ENSG00000158669	1	2.17243e-64
OID20934	ENSG00000104371	ENSG00000158669	2	1.16443e-12
OID20936	ENSG00000188730	ENSG00000158683	1	1.02212e-18
OID20639	ENSG00000132704	ENSG00000158691	1	8.2556e-18
OID21002	ENSG00000069764	ENSG00000158691	3	2.11403e-28
OID30088	ENSG00000228789	ENSG00000158691	2	6.30787e-12
OID20663	ENSG00000145649	ENSG00000158691	2	3.59566e-11
OID20285	ENSG00000106780	ENSG00000158691	1	6.42642e-14
OID21298	ENSG00000116031	ENSG00000158691	1	6.07622e-11
OID20968	ENSG00000162998	ENSG00000158691	1	2.25674e-11
OID20321	ENSG00000026297	ENSG00000158691	4	4.47368e-20
OID20601	ENSG00000091181	ENSG00000158691	1	5.68283e-12
OID20593	ENSG00000204516	ENSG00000158691	7	1.02564e-100
OID21107	ENSG00000168477	ENSG00000158691	5	9.129e-24
OID30885	ENSG00000204614	ENSG00000158691	1	3.92416e-17
OID30783	ENSG00000091513	ENSG00000158691	2	1.50471e-15
OID21196	ENSG00000243772	ENSG00000158691	5	9.42457e-20
OID21009	ENSG00000204580	ENSG00000158691	4	3.92478e-24
OID20532	ENSG00000204592	ENSG00000158691	9	6.44221e-95
OID20713	ENSG00000112763	ENSG00000158691	8	4.54693e-114
OID30755	ENSG00000243649	ENSG00000158691	4	3.7512e-33
OID20410	ENSG00000166278	ENSG00000158691	8	7.44002e-25
OID20666	ENSG00000113302	ENSG00000158691	2	4.72861e-11
OID30341	ENSG00000181523	ENSG00000158691	1	3.83058e-13
OID21153	ENSG00000149090	ENSG00000158691	1	7.86331e-28
OID20776	ENSG00000170909	ENSG00000158691	1	3.57578e-11
OID20540	ENSG00000186470	ENSG00000158691	6	5.03711e-155
OID20653	ENSG00000186827	ENSG00000158691	1	9.32092e-11
OID21435	ENSG00000106066	ENSG00000158691	8	2.74435e-42
OID31488	ENSG00000168615	ENSG00000158691	3	4.17557e-13
OID20369	ENSG00000072274	ENSG00000158691	1	7.92215e-11
OID21059	ENSG00000163956	ENSG00000158691	1	2.01864e-38
OID30464	ENSG00000150045	ENSG00000158691	1	1.5111e-12
OID21136	ENSG00000168685	ENSG00000158691	2	8.38138e-12
OID21074	ENSG00000171246	ENSG00000158691	8	1.01103e-51
OID20667	ENSG00000204539	ENSG00000158691	9	1.03562e-85
OID20632	ENSG00000134539	ENSG00000158691	9	7.6834e-38
OID30174	ENSG00000203618	ENSG00000158691	2	2.84744e-17
OID21328	ENSG00000241399	ENSG00000158691	1	1.04357e-12
OID20985	ENSG00000049249	ENSG00000158691	1	2.36407e-10
OID31048	ENSG00000206503	ENSG00000158691	5	0
OID31383	ENSG00000227507	ENSG00000158691	7	4.45288e-32
OID20374	ENSG00000204444	ENSG00000158691	1	9.20174e-12
OID20586	ENSG00000226979	ENSG00000158691	5	1.60813e-27
OID31209	ENSG00000065485	ENSG00000158691	4	8.65613e-20
OID20214	ENSG00000133661	ENSG00000158691	5	6.27533e-21
OID30725	ENSG00000166710	ENSG00000158691	2	1.30453e-17
OID21483	ENSG00000158481	ENSG00000158691	3	3.62667e-22
OID20371	ENSG00000160180	ENSG00000158691	3	5.58216e-17
OID20520	ENSG00000204287	ENSG00000158691	3	4.49972e-20
OID21018	ENSG00000153563	ENSG00000158691	3	5.10763e-40
OID31363	ENSG00000124557	ENSG00000158691	2	1.54098e-28
OID20429	ENSG00000186818	ENSG00000158691	4	2.64181e-15
OID21293	ENSG00000123384	ENSG00000158691	2	4.93002e-41
OID20277	ENSG00000076662	ENSG00000158691	3	1.50746e-27
OID20628	ENSG00000122223	ENSG00000158710	1	1.89393e-30
OID21004	ENSG00000108691	ENSG00000158710	1	1.82533e-14
OID30330	ENSG00000085552	ENSG00000158710	7	1.53572e-87
OID20523	ENSG00000108688	ENSG00000158710	1	1.24034e-11
OID21214	ENSG00000158714	ENSG00000158710	7	6.10042e-43
OID31449	ENSG00000198900	ENSG00000158711	7	2.15171e-186
OID21426	ENSG00000184144	ENSG00000158711	1	0
OID20149	ENSG00000162877	ENSG00000158711	8	8.46766e-206
OID21004	ENSG00000108691	ENSG00000158714	1	2.43306e-17
OID21214	ENSG00000158714	ENSG00000158714	18	0
OID20546	ENSG00000006606	ENSG00000158714	1	5.85212e-18
OID20523	ENSG00000108688	ENSG00000158714	1	3.14666e-38
OID20655	ENSG00000181374	ENSG00000158714	1	1.95024e-15
OID20529	ENSG00000181036	ENSG00000158714	19	1.10614e-284
OID21466	ENSG00000108700	ENSG00000158714	1	1.15617e-17
OID21394	ENSG00000105492	ENSG00000158715	1	7.69324e-14
OID31449	ENSG00000198900	ENSG00000158715	6	0
OID20149	ENSG00000162877	ENSG00000158715	5	0
OID30628	ENSG00000196188	ENSG00000158715	1	3.66485e-14
OID21426	ENSG00000184144	ENSG00000158715	1	5.83783e-15
OID30778	ENSG00000132703	ENSG00000158716	1	4.40771e-12
OID20496	ENSG00000117090	ENSG00000158716	1	2.9058e-15
OID21214	ENSG00000158714	ENSG00000158716	3	0
OID20523	ENSG00000108688	ENSG00000158716	1	4.06262e-19
OID21004	ENSG00000108691	ENSG00000158716	1	1.75083e-12
OID20172	ENSG00000163534	ENSG00000158716	1	2.15825e-11
OID20529	ENSG00000181036	ENSG00000158716	2	1.8654e-185
OID30411	ENSG00000142615	ENSG00000158717	1	4.55912e-12
OID21005	ENSG00000129910	ENSG00000158717	13	6.96721e-27
OID20477	ENSG00000124391	ENSG00000158717	1	3.39333e-12
OID20897	ENSG00000015413	ENSG00000158717	13	1.89333e-60
OID20523	ENSG00000108688	ENSG00000158731	1	6.27297e-17
OID21004	ENSG00000108691	ENSG00000158731	1	2.68384e-10
OID30488	ENSG00000211454	ENSG00000158747	5	1.80991e-26
OID20994	ENSG00000125378	ENSG00000158747	3	9.95054e-16
OID20129	ENSG00000134200	ENSG00000158747	10	2.18996e-37
OID21486	ENSG00000158747	ENSG00000158747	9	4.75819e-22
OID31359	ENSG00000042832	ENSG00000158747	1	5.2237e-12
OID21486	ENSG00000158747	ENSG00000158748	1	1.67646e-11
OID20111	ENSG00000153162	ENSG00000158748	1	1.73109e-10
OID20994	ENSG00000125378	ENSG00000158748	2	1.58944e-17
OID30334	ENSG00000205221	ENSG00000158764	2	2.18377e-13
OID20391	ENSG00000143226	ENSG00000158764	1	2.71102e-24
OID20628	ENSG00000122223	ENSG00000158764	7	1.19742e-66
OID21215	ENSG00000072694	ENSG00000158764	1	6.0425e-13
OID21490	ENSG00000143217	ENSG00000158764	2	5.32127e-49
OID20670	ENSG00000122224	ENSG00000158764	4	0
OID20602	ENSG00000026751	ENSG00000158764	4	0
OID21193	ENSG00000162746	ENSG00000158764	1	2.14423e-46
OID20692	ENSG00000117091	ENSG00000158764	1	7.38388e-17
OID30252	ENSG00000158793	ENSG00000158764	1	2.56697e-13
OID20387	ENSG00000162747	ENSG00000158764	1	1.46809e-32
OID21254	ENSG00000162739	ENSG00000158764	1	1.52262e-13
OID20628	ENSG00000122223	ENSG00000158769	10	8.5238e-32
OID21490	ENSG00000143217	ENSG00000158769	14	0
OID20602	ENSG00000026751	ENSG00000158769	17	0
OID21151	ENSG00000158769	ENSG00000158769	10	3.10493e-23
OID30334	ENSG00000205221	ENSG00000158769	9	3.46017e-32
OID20670	ENSG00000122224	ENSG00000158769	15	1.91349e-206
OID30471	ENSG00000158859	ENSG00000158769	1	2.22198e-11
OID21215	ENSG00000072694	ENSG00000158769	1	9.97224e-19
OID20391	ENSG00000143226	ENSG00000158769	1	3.8765e-14
OID30252	ENSG00000158793	ENSG00000158769	7	4.64524e-47
OID21193	ENSG00000162746	ENSG00000158769	7	1.58744e-24
OID21228	ENSG00000205846	ENSG00000158769	3	4.74921e-13
OID20609	ENSG00000166527	ENSG00000158769	16	1.99655e-28
OID30334	ENSG00000205221	ENSG00000158773	2	5.95673e-20
OID20209	ENSG00000187116	ENSG00000158773	2	1.20543e-31
OID21228	ENSG00000205846	ENSG00000158773	2	5.17859e-41
OID30252	ENSG00000158793	ENSG00000158773	5	6.23301e-38
OID20391	ENSG00000143226	ENSG00000158773	2	2.3204e-14
OID20602	ENSG00000026751	ENSG00000158773	17	2.10291e-85
OID20167	ENSG00000162729	ENSG00000158773	1	5.73167e-25
OID21254	ENSG00000162739	ENSG00000158773	1	9.88521e-32
OID21490	ENSG00000143217	ENSG00000158773	16	0
OID21152	ENSG00000239998	ENSG00000158773	1	2.22879e-17
OID30471	ENSG00000158859	ENSG00000158773	1	4.10052e-22
OID20609	ENSG00000166527	ENSG00000158773	6	3.57735e-106
OID20628	ENSG00000122223	ENSG00000158773	8	1.40376e-39
OID20692	ENSG00000117091	ENSG00000158773	1	1.59226e-10
OID20670	ENSG00000122224	ENSG00000158773	18	1.00463e-154
OID20387	ENSG00000162747	ENSG00000158773	6	3.59231e-15
OID20274	ENSG00000188257	ENSG00000158786	1	0
OID21150	ENSG00000168925	ENSG00000158792	5	1.27756e-19
OID20348	ENSG00000137496	ENSG00000158792	1	4.91084e-12
OID31122	ENSG00000187021	ENSG00000158792	2	8.25509e-15
OID20260	ENSG00000123146	ENSG00000158792	2	2.11155e-12
OID31105	ENSG00000163032	ENSG00000158792	3	3.60542e-12
OID21157	ENSG00000113739	ENSG00000158792	8	2.37996e-20
OID20375	ENSG00000145850	ENSG00000158792	1	4.91856e-14
OID21458	ENSG00000107130	ENSG00000158792	4	3.03193e-15
OID31483	ENSG00000174837	ENSG00000158792	1	5.34653e-11
OID31490	ENSG00000188211	ENSG00000158792	1	7.66809e-12
OID20632	ENSG00000134539	ENSG00000158792	4	3.16469e-13
OID20289	ENSG00000153002	ENSG00000158792	5	1.70278e-23
OID20699	ENSG00000006016	ENSG00000158792	6	2.88623e-16
OID21145	ENSG00000028137	ENSG00000158792	1	2.75864e-10
OID20298	ENSG00000142789	ENSG00000158792	5	6.74434e-23
OID20363	ENSG00000167601	ENSG00000158792	1	1.36852e-10
OID30693	ENSG00000175535	ENSG00000158792	4	3.81875e-19
OID20339	ENSG00000085063	ENSG00000158792	1	1.40805e-10
OID20360	ENSG00000177575	ENSG00000158792	1	5.74682e-12
OID20272	ENSG00000102524	ENSG00000158792	2	3.06753e-11
OID20370	ENSG00000157404	ENSG00000158792	9	1.84538e-28
OID20364	ENSG00000275896	ENSG00000158792	3	1.89097e-20
OID21422	ENSG00000113249	ENSG00000158792	1	2.76904e-10
OID20930	ENSG00000131165	ENSG00000158792	9	1.03869e-55
OID21005	ENSG00000129910	ENSG00000158792	8	1.92428e-34
OID20571	ENSG00000160801	ENSG00000158792	7	2.34347e-16
OID20897	ENSG00000015413	ENSG00000158792	1	0
OID20341	ENSG00000185339	ENSG00000158792	3	5.21895e-12
OID20248	ENSG00000108622	ENSG00000158792	1	2.64329e-10
OID20690	ENSG00000088827	ENSG00000158792	1	2.71608e-11
OID20280	ENSG00000091704	ENSG00000158792	5	2.92892e-26
OID30260	ENSG00000124942	ENSG00000158792	2	1.0197e-14
OID21329	ENSG00000168758	ENSG00000158792	1	2.31407e-10
OID30261	ENSG00000105366	ENSG00000158792	1	8.04499e-12
OID30411	ENSG00000142615	ENSG00000158792	1	1.75629e-11
OID20181	ENSG00000171302	ENSG00000158792	3	5.55597e-19
OID31470	ENSG00000127324	ENSG00000158792	8	1.05933e-27
OID20590	ENSG00000182566	ENSG00000158792	5	4.06106e-17
OID20377	ENSG00000196352	ENSG00000158792	1	4.04989e-12
OID30381	ENSG00000186652	ENSG00000158792	6	7.27109e-22
OID20914	ENSG00000109943	ENSG00000158792	8	4.76972e-19
OID20186	ENSG00000001617	ENSG00000158792	8	1.56964e-24
OID20657	ENSG00000153208	ENSG00000158792	8	1.84978e-35
OID21275	ENSG00000166106	ENSG00000158792	1	7.92915e-13
OID21413	ENSG00000106927	ENSG00000158792	1	1.01112e-11
OID30380	ENSG00000081237	ENSG00000158792	1	1.22133e-10
OID20719	ENSG00000184371	ENSG00000158792	4	1.28101e-14
OID20496	ENSG00000117090	ENSG00000158793	1	5.82509e-11
OID21152	ENSG00000239998	ENSG00000158793	3	1.0037e-14
OID20209	ENSG00000187116	ENSG00000158793	9	6.56576e-48
OID30252	ENSG00000158793	ENSG00000158793	14	1.76768e-67
OID20609	ENSG00000166527	ENSG00000158793	13	4.71431e-83
OID21193	ENSG00000162746	ENSG00000158793	4	1.09312e-16
OID20602	ENSG00000026751	ENSG00000158793	4	0
OID20628	ENSG00000122223	ENSG00000158793	12	9.28601e-109
OID21228	ENSG00000205846	ENSG00000158793	8	2.3887e-43
OID20405	ENSG00000105664	ENSG00000158793	1	1.68238e-10
OID30471	ENSG00000158859	ENSG00000158793	2	5.8708e-13
OID20391	ENSG00000143226	ENSG00000158793	8	0
OID20387	ENSG00000162747	ENSG00000158793	4	3.18443e-49
OID30334	ENSG00000205221	ENSG00000158793	8	1.41674e-28
OID20670	ENSG00000122224	ENSG00000158793	14	0
OID21490	ENSG00000143217	ENSG00000158793	8	3.94675e-112
OID21215	ENSG00000072694	ENSG00000158793	5	2.27521e-26
OID20602	ENSG00000026751	ENSG00000158796	1	2.28619e-22
OID20186	ENSG00000001617	ENSG00000158805	2	1.96043e-12
OID20252	ENSG00000170890	ENSG00000158805	1	1.71755e-10
OID20657	ENSG00000153208	ENSG00000158805	3	8.49061e-23
OID20280	ENSG00000091704	ENSG00000158805	3	3.17979e-24
OID20364	ENSG00000275896	ENSG00000158805	1	2.33602e-20
OID20298	ENSG00000142789	ENSG00000158805	1	3.87587e-17
OID31122	ENSG00000187021	ENSG00000158805	1	4.94169e-12
OID20289	ENSG00000153002	ENSG00000158805	1	1.58995e-22
OID21458	ENSG00000107130	ENSG00000158805	1	1.22313e-10
OID20370	ENSG00000157404	ENSG00000158805	2	6.66948e-21
OID20978	ENSG00000081051	ENSG00000158805	8	2.945e-15
OID20930	ENSG00000131165	ENSG00000158805	6	1.22975e-27
OID30693	ENSG00000175535	ENSG00000158805	1	3.18346e-16
OID20590	ENSG00000182566	ENSG00000158805	1	1.95441e-10
OID21150	ENSG00000168925	ENSG00000158805	1	5.41338e-15
OID30411	ENSG00000142615	ENSG00000158805	1	6.37351e-14
OID21005	ENSG00000129910	ENSG00000158805	6	7.65851e-25
OID31470	ENSG00000127324	ENSG00000158805	11	3.64503e-48
OID20914	ENSG00000109943	ENSG00000158805	1	6.84615e-11
OID21330	ENSG00000168546	ENSG00000158806	1	4.80256e-22
OID20138	ENSG00000147443	ENSG00000158815	3	2.0774e-14
OID21330	ENSG00000168546	ENSG00000158815	11	7.84261e-28
OID30345	ENSG00000158825	ENSG00000158816	1	2.34279e-24
OID30345	ENSG00000158825	ENSG00000158825	5	0
OID30345	ENSG00000158825	ENSG00000158828	5	0
OID20274	ENSG00000188257	ENSG00000158828	1	3.61887e-23
OID21152	ENSG00000239998	ENSG00000158850	4	6.64535e-27
OID20609	ENSG00000166527	ENSG00000158850	7	1.60189e-177
OID21228	ENSG00000205846	ENSG00000158850	7	1.54759e-82
OID30334	ENSG00000205221	ENSG00000158850	3	6.38644e-30
OID21215	ENSG00000072694	ENSG00000158850	3	1.63367e-18
OID30992	ENSG00000179639	ENSG00000158850	2	8.54732e-11
OID20564	ENSG00000186431	ENSG00000158850	2	4.27352e-14
OID20309	ENSG00000172232	ENSG00000158850	2	2.25403e-13
OID20602	ENSG00000026751	ENSG00000158850	8	2.97832e-113
OID20670	ENSG00000122224	ENSG00000158850	5	1.92653e-81
OID20387	ENSG00000162747	ENSG00000158850	7	0
OID20209	ENSG00000187116	ENSG00000158850	7	1.89315e-79
OID20391	ENSG00000143226	ENSG00000158850	7	0
OID30252	ENSG00000158793	ENSG00000158850	3	7.0509e-30
OID21490	ENSG00000143217	ENSG00000158850	9	7.42085e-203
OID30471	ENSG00000158859	ENSG00000158850	4	1.3084e-31
OID21193	ENSG00000162746	ENSG00000158850	1	1.20755e-18
OID21330	ENSG00000168546	ENSG00000158856	5	2.81654e-17
OID21307	ENSG00000196549	ENSG00000158856	3	2.43222e-11
OID21029	ENSG00000130303	ENSG00000158856	4	5.7305e-14
OID20564	ENSG00000186431	ENSG00000158859	1	2.85006e-15
OID20609	ENSG00000166527	ENSG00000158859	3	5.16317e-191
OID21152	ENSG00000239998	ENSG00000158859	1	2.53852e-29
OID20309	ENSG00000172232	ENSG00000158859	1	7.25209e-14
OID20670	ENSG00000122224	ENSG00000158859	1	1.3271e-12
OID21490	ENSG00000143217	ENSG00000158859	1	1.40416e-37
OID20391	ENSG00000143226	ENSG00000158859	2	0
OID21228	ENSG00000205846	ENSG00000158859	3	4.97487e-88
OID30992	ENSG00000179639	ENSG00000158859	1	5.25191e-11
OID30334	ENSG00000205221	ENSG00000158859	2	1.6407e-32
OID30252	ENSG00000158793	ENSG00000158859	2	7.77529e-44
OID30471	ENSG00000158859	ENSG00000158859	2	2.41312e-36
OID21215	ENSG00000072694	ENSG00000158859	1	1.16422e-32
OID20602	ENSG00000026751	ENSG00000158859	1	5.66892e-35
OID20209	ENSG00000187116	ENSG00000158859	2	1.09214e-81
OID20387	ENSG00000162747	ENSG00000158859	1	2.29422e-18
OID21330	ENSG00000168546	ENSG00000158863	3	2.62175e-12
OID20368	ENSG00000113296	ENSG00000158863	1	3.23135e-11
OID20730	ENSG00000112562	ENSG00000158863	1	1.24163e-10
OID31028	ENSG00000168476	ENSG00000158863	1	1.19154e-10
OID20670	ENSG00000122224	ENSG00000158864	7	2.2769e-34
OID20692	ENSG00000117091	ENSG00000158864	2	7.90733e-11
OID20309	ENSG00000172232	ENSG00000158864	1	1.87324e-11
OID21490	ENSG00000143217	ENSG00000158864	2	8.08378e-33
OID21152	ENSG00000239998	ENSG00000158864	9	2.80242e-22
OID20609	ENSG00000166527	ENSG00000158864	23	1.11355e-138
OID30252	ENSG00000158793	ENSG00000158864	1	1.37027e-11
OID21193	ENSG00000162746	ENSG00000158864	3	7.48048e-17
OID21215	ENSG00000072694	ENSG00000158864	3	1.10454e-24
OID20387	ENSG00000162747	ENSG00000158864	19	5.05279e-50
OID20391	ENSG00000143226	ENSG00000158864	13	0
OID21228	ENSG00000205846	ENSG00000158864	21	1.27418e-65
OID20209	ENSG00000187116	ENSG00000158864	22	5.74435e-55
OID20564	ENSG00000186431	ENSG00000158864	1	1.47335e-10
OID20405	ENSG00000105664	ENSG00000158864	1	1.9888e-20
OID30334	ENSG00000205221	ENSG00000158864	8	2.95991e-73
OID30471	ENSG00000158859	ENSG00000158864	7	1.103e-65
OID20602	ENSG00000026751	ENSG00000158864	6	3.9506e-20
OID21490	ENSG00000143217	ENSG00000158869	19	3.30994e-118
OID30992	ENSG00000179639	ENSG00000158869	6	2.38089e-13
OID20609	ENSG00000166527	ENSG00000158869	23	3.11816e-186
OID30334	ENSG00000205221	ENSG00000158869	5	3.99323e-27
OID21228	ENSG00000205846	ENSG00000158869	23	8.25661e-87
OID21479	ENSG00000088882	ENSG00000158869	1	1.34804e-10
OID20209	ENSG00000187116	ENSG00000158869	23	4.10174e-83
OID20740	ENSG00000154188	ENSG00000158869	2	2.58294e-13
OID30252	ENSG00000158793	ENSG00000158869	14	2.23853e-39
OID20391	ENSG00000143226	ENSG00000158869	14	0
OID20670	ENSG00000122224	ENSG00000158869	2	5.57302e-56
OID20628	ENSG00000122223	ENSG00000158869	1	1.11111e-10
OID21193	ENSG00000162746	ENSG00000158869	7	5.8084e-30
OID21152	ENSG00000239998	ENSG00000158869	20	6.07639e-29
OID20387	ENSG00000162747	ENSG00000158869	18	1.63365e-61
OID30373	ENSG00000176697	ENSG00000158869	1	2.58586e-10
OID30471	ENSG00000158859	ENSG00000158869	13	2.47503e-45
OID20309	ENSG00000172232	ENSG00000158869	8	1.42007e-13
OID21418	ENSG00000186407	ENSG00000158869	2	1.06626e-10
OID30686	ENSG00000158874	ENSG00000158869	1	5.28574e-13
OID20564	ENSG00000186431	ENSG00000158869	10	9.45376e-15
OID20602	ENSG00000026751	ENSG00000158869	14	1.06287e-78
OID20387	ENSG00000162747	ENSG00000158874	1	8.26714e-17
OID21215	ENSG00000072694	ENSG00000158874	1	1.01264e-67
OID20670	ENSG00000122224	ENSG00000158874	1	1.07131e-20
OID20602	ENSG00000026751	ENSG00000158874	1	1.189e-10
OID21193	ENSG00000162746	ENSG00000158874	1	1.13352e-19
OID20609	ENSG00000166527	ENSG00000158882	6	1.09242e-42
OID20387	ENSG00000162747	ENSG00000158882	3	8.08311e-34
OID21490	ENSG00000143217	ENSG00000158882	8	7.10675e-133
OID21228	ENSG00000205846	ENSG00000158882	6	3.11774e-26
OID30334	ENSG00000205221	ENSG00000158882	7	3.78506e-60
OID20670	ENSG00000122224	ENSG00000158882	5	2.078e-188
OID30373	ENSG00000176697	ENSG00000158882	1	1.39191e-10
OID21193	ENSG00000162746	ENSG00000158882	1	4.26658e-42
OID30777	ENSG00000149131	ENSG00000158882	1	6.71121e-13
OID20405	ENSG00000105664	ENSG00000158882	3	3.36436e-13
OID20628	ENSG00000122223	ENSG00000158882	1	2.001e-19
OID30252	ENSG00000158793	ENSG00000158882	4	2.13767e-23
OID21151	ENSG00000158769	ENSG00000158882	1	1.014e-15
OID30686	ENSG00000158874	ENSG00000158882	2	9.95963e-20
OID20391	ENSG00000143226	ENSG00000158882	4	0
OID20209	ENSG00000187116	ENSG00000158882	5	1.04549e-32
OID30471	ENSG00000158859	ENSG00000158882	5	7.69931e-51
OID20602	ENSG00000026751	ENSG00000158882	5	1.63914e-155
OID21215	ENSG00000072694	ENSG00000158887	4	7.15002e-19
OID20628	ENSG00000122223	ENSG00000158887	1	3.14597e-42
OID30334	ENSG00000205221	ENSG00000158887	1	2.48371e-15
OID20387	ENSG00000162747	ENSG00000158887	7	1.80945e-49
OID21228	ENSG00000205846	ENSG00000158887	1	2.14214e-14
OID20670	ENSG00000122224	ENSG00000158887	2	8.01283e-33
OID21490	ENSG00000143217	ENSG00000158887	3	4.94622e-30
OID20391	ENSG00000143226	ENSG00000158887	10	0
OID30252	ENSG00000158793	ENSG00000158887	6	5.99004e-19
OID20609	ENSG00000166527	ENSG00000158887	2	3.68989e-29
OID30471	ENSG00000158859	ENSG00000158887	1	9.76349e-13
OID20602	ENSG00000026751	ENSG00000158887	5	1.36279e-62
OID21193	ENSG00000162746	ENSG00000158887	8	6.12604e-63
OID20981	ENSG00000120889	ENSG00000158941	1	3.52781e-17
OID31440	ENSG00000238083	ENSG00000158955	4	0
OID30247	ENSG00000116675	ENSG00000158966	1	3.19861e-26
OID20224	ENSG00000185483	ENSG00000158966	1	7.29382e-60
OID20601	ENSG00000091181	ENSG00000158985	1	1.00744e-11
OID21140	ENSG00000082074	ENSG00000158985	3	1.20394e-14
OID21067	ENSG00000110934	ENSG00000158985	1	2.67405e-11
OID20597	ENSG00000221866	ENSG00000158985	2	6.30047e-12
OID30249	ENSG00000136436	ENSG00000158985	1	1.6353e-10
OID30356	ENSG00000196177	ENSG00000158985	5	4.16287e-18
OID21061	ENSG00000165682	ENSG00000158985	1	2.35919e-11
OID30410	ENSG00000133110	ENSG00000158985	4	5.80794e-13
OID21151	ENSG00000158769	ENSG00000158985	1	4.87944e-11
OID30515	ENSG00000144119	ENSG00000158985	1	2.27356e-10
OID30618	ENSG00000223953	ENSG00000158985	1	8.62349e-11
OID20131	ENSG00000107738	ENSG00000158985	1	5.08438e-11
OID20126	ENSG00000105205	ENSG00000158985	3	5.47442e-12
OID30072	ENSG00000164400	ENSG00000158985	14	2.02866e-103
OID30410	ENSG00000133110	ENSG00000158987	1	6.72024e-12
OID20208	ENSG00000187498	ENSG00000158987	1	7.02742e-11
OID30356	ENSG00000196177	ENSG00000158987	1	4.16622e-12
OID20126	ENSG00000105205	ENSG00000158987	9	4.21884e-14
OID30072	ENSG00000164400	ENSG00000158987	21	1.54369e-140
OID30274	ENSG00000116353	ENSG00000159023	2	2.39274e-16
OID30236	ENSG00000087884	ENSG00000159063	17	0
OID30719	ENSG00000021852	ENSG00000159069	1	7.51621e-18
OID20507	ENSG00000127191	ENSG00000159069	2	3.23425e-17
OID30501	ENSG00000183019	ENSG00000159069	1	2.92034e-21
OID20205	ENSG00000107281	ENSG00000159069	1	1.75332e-20
OID21260	ENSG00000054179	ENSG00000159069	1	4.43817e-25
OID30591	ENSG00000148362	ENSG00000159069	2	1.50239e-39
OID20408	ENSG00000107317	ENSG00000159069	1	3.45747e-15
OID30380	ENSG00000081237	ENSG00000159069	3	4.94726e-20
OID31342	ENSG00000177943	ENSG00000159069	3	2.64351e-63
OID20142	ENSG00000176978	ENSG00000159069	4	2.36059e-69
OID30146	ENSG00000107331	ENSG00000159069	1	4.02818e-23
OID20696	ENSG00000243646	ENSG00000159079	1	9.79085e-11
OID31491	ENSG00000142166	ENSG00000159110	23	0
OID20696	ENSG00000243646	ENSG00000159110	4	0
OID20941	ENSG00000159128	ENSG00000159110	18	0
OID21029	ENSG00000130303	ENSG00000159110	1	1.59067e-10
OID31342	ENSG00000177943	ENSG00000159111	1	6.34662e-11
OID20665	ENSG00000117560	ENSG00000159111	1	2.70722e-10
OID31440	ENSG00000238083	ENSG00000159111	22	6.79808e-115
OID20667	ENSG00000204539	ENSG00000159111	1	7.70426e-17
OID31407	ENSG00000127318	ENSG00000159111	1	2.78385e-14
OID20996	ENSG00000188611	ENSG00000159111	1	2.64093e-20
OID30651	ENSG00000234465	ENSG00000159111	2	1.43155e-11
OID21402	ENSG00000105550	ENSG00000159111	1	1.40566e-10
OID30701	ENSG00000175336	ENSG00000159111	1	1.07227e-14
OID30311	ENSG00000078898	ENSG00000159111	1	9.64854e-23
OID20657	ENSG00000153208	ENSG00000159111	1	1.23466e-17
OID21508	ENSG00000122121	ENSG00000159111	1	1.75444e-25
OID21093	ENSG00000175189	ENSG00000159111	1	2.07923e-10
OID20763	ENSG00000052344	ENSG00000159111	1	6.60131e-16
OID20906	ENSG00000141293	ENSG00000159111	2	2.01243e-11
OID20978	ENSG00000081051	ENSG00000159111	1	5.02646e-21
OID31491	ENSG00000142166	ENSG00000159128	1	1.36541e-13
OID20696	ENSG00000243646	ENSG00000159128	2	6.16451e-100
OID20941	ENSG00000159128	ENSG00000159131	2	0
OID20696	ENSG00000243646	ENSG00000159131	1	4.28204e-41
OID31004	ENSG00000159131	ENSG00000159131	3	1.51154e-62
OID31491	ENSG00000142166	ENSG00000159131	2	2.21304e-31
OID30272	ENSG00000205758	ENSG00000159131	3	4.20441e-28
OID31004	ENSG00000159131	ENSG00000159140	1	3.52424e-12
OID31491	ENSG00000142166	ENSG00000159140	2	2.22182e-48
OID20941	ENSG00000159128	ENSG00000159140	2	0
OID20696	ENSG00000243646	ENSG00000159140	1	2.25612e-33
OID31491	ENSG00000142166	ENSG00000159147	3	1.4249e-63
OID20941	ENSG00000159128	ENSG00000159147	3	0
OID30272	ENSG00000205758	ENSG00000159147	1	1.77922e-10
OID20696	ENSG00000243646	ENSG00000159147	2	5.06337e-38
OID31004	ENSG00000159131	ENSG00000159147	3	4.55996e-40
OID21432	ENSG00000162836	ENSG00000159164	7	7.48136e-39
OID30837	ENSG00000178096	ENSG00000159164	23	3.88724e-149
OID20873	ENSG00000126259	ENSG00000159164	1	8.76015e-11
OID21401	ENSG00000118298	ENSG00000159164	23	9.19923e-59
OID30736	ENSG00000143369	ENSG00000159164	22	6.77194e-82
OID21278	ENSG00000143368	ENSG00000159164	22	5.92166e-36
OID30963	ENSG00000152266	ENSG00000159164	1	9.24541e-12
OID20163	ENSG00000249915	ENSG00000159164	1	9.60258e-12
OID20365	ENSG00000101160	ENSG00000159164	1	1.03557e-10
OID20999	ENSG00000139567	ENSG00000159164	1	4.88648e-14
OID31399	ENSG00000143409	ENSG00000159164	1	2.04779e-21
OID31157	ENSG00000141086	ENSG00000159164	1	1.16167e-11
OID30454	ENSG00000114279	ENSG00000159164	1	2.00096e-11
OID30221	ENSG00000262484	ENSG00000159164	1	2.94696e-13
OID30965	ENSG00000159164	ENSG00000159164	24	3.29477e-290
OID21056	ENSG00000163131	ENSG00000159164	24	3.88296e-218
OID20753	ENSG00000152595	ENSG00000159164	1	9.32413e-12
OID20501	ENSG00000205186	ENSG00000159164	1	3.00428e-13
OID21462	ENSG00000168703	ENSG00000159164	1	5.23284e-11
OID20875	ENSG00000182134	ENSG00000159164	1	1.9317e-13
OID20277	ENSG00000076662	ENSG00000159167	2	5.35489e-17
OID20258	ENSG00000172016	ENSG00000159167	1	3.49098e-12
OID21097	ENSG00000164266	ENSG00000159167	1	8.28611e-13
OID21014	ENSG00000159167	ENSG00000159167	1	4.84896e-13
OID20415	ENSG00000115386	ENSG00000159167	1	2.07784e-12
OID20947	ENSG00000166682	ENSG00000159176	2	3.27991e-11
OID20941	ENSG00000159128	ENSG00000159197	1	7.2077e-11
OID20696	ENSG00000243646	ENSG00000159197	2	1.35897e-14
OID31491	ENSG00000142166	ENSG00000159197	1	7.06901e-31
OID30288	ENSG00000159224	ENSG00000159199	1	1.05393e-13
OID20134	ENSG00000079112	ENSG00000159199	14	5.74031e-17
OID21344	ENSG00000074410	ENSG00000159199	2	1.37026e-11
OID31440	ENSG00000238083	ENSG00000159199	4	1.70335e-34
OID31151	ENSG00000188175	ENSG00000159199	1	2.85398e-12
OID20237	ENSG00000169344	ENSG00000159202	1	2.72547e-18
OID31440	ENSG00000238083	ENSG00000159202	2	9.11534e-60
OID31151	ENSG00000188175	ENSG00000159202	2	9.01434e-14
OID30965	ENSG00000159164	ENSG00000159208	2	3.52449e-20
OID20569	ENSG00000151882	ENSG00000159208	2	7.88052e-15
OID21056	ENSG00000163131	ENSG00000159208	6	0
OID30736	ENSG00000143369	ENSG00000159208	5	0
OID30275	ENSG00000143382	ENSG00000159208	3	1.302e-51
OID21401	ENSG00000118298	ENSG00000159208	5	4.30563e-204
OID20984	ENSG00000104332	ENSG00000159208	2	4.72835e-16
OID30531	ENSG00000143434	ENSG00000159208	1	7.14221e-14
OID20860	ENSG00000186081	ENSG00000159208	2	2.45205e-15
OID31440	ENSG00000238083	ENSG00000159210	1	1.15451e-10
OID20134	ENSG00000079112	ENSG00000159210	22	6.60193e-17
OID30288	ENSG00000159224	ENSG00000159210	1	1.46849e-12
OID20723	ENSG00000164265	ENSG00000159212	18	2.5199e-25
OID31151	ENSG00000188175	ENSG00000159214	1	2.15249e-18
OID21393	ENSG00000139626	ENSG00000159214	5	5.45927e-12
OID30690	ENSG00000085265	ENSG00000159214	1	7.67015e-12
OID20310	ENSG00000142949	ENSG00000159214	1	9.03389e-22
OID31440	ENSG00000238083	ENSG00000159217	2	4.30881e-13
OID30146	ENSG00000107331	ENSG00000159247	1	3.46699e-14
OID21260	ENSG00000054179	ENSG00000159247	1	1.26595e-21
OID20205	ENSG00000107281	ENSG00000159247	1	8.65074e-19
OID30231	ENSG00000165689	ENSG00000159247	1	1.06704e-40
OID30380	ENSG00000081237	ENSG00000159247	1	6.0846e-11
OID20175	ENSG00000157017	ENSG00000159263	2	5.58157e-12
OID20175	ENSG00000157017	ENSG00000159267	8	1.11661e-11
OID21363	ENSG00000132002	ENSG00000159307	1	4.381e-17
OID20360	ENSG00000177575	ENSG00000159314	1	1.28912e-11
OID21111	ENSG00000143297	ENSG00000159314	5	3.64311e-14
OID20578	ENSG00000105371	ENSG00000159314	2	7.74237e-13
OID20416	ENSG00000137563	ENSG00000159314	6	1.73114e-25
OID21055	ENSG00000130287	ENSG00000159314	1	1.5485e-10
OID30651	ENSG00000234465	ENSG00000159314	3	6.89693e-15
OID20204	ENSG00000167941	ENSG00000159314	1	3.47269e-12
OID21109	ENSG00000166145	ENSG00000159314	1	7.44286e-11
OID20547	ENSG00000198178	ENSG00000159314	6	2.62268e-20
OID20931	ENSG00000138744	ENSG00000159314	4	8.9031e-16
OID20660	ENSG00000256043	ENSG00000159314	6	4.279e-17
OID30362	ENSG00000086548	ENSG00000159314	6	2.58135e-18
OID20702	ENSG00000240505	ENSG00000159314	4	2.21959e-14
OID30775	ENSG00000073754	ENSG00000159314	1	2.77105e-12
OID31440	ENSG00000238083	ENSG00000159314	7	0
OID31483	ENSG00000174837	ENSG00000159314	6	1.34594e-19
OID21108	ENSG00000156535	ENSG00000159314	2	1.24815e-13
OID30740	ENSG00000211677	ENSG00000159314	3	3.05457e-13
OID20369	ENSG00000072274	ENSG00000159314	3	4.8297e-14
OID20214	ENSG00000133661	ENSG00000159314	2	3.83087e-14
OID21029	ENSG00000130303	ENSG00000159314	2	3.03345e-14
OID20296	ENSG00000169919	ENSG00000159314	1	2.19115e-10
OID31411	ENSG00000184988	ENSG00000159314	1	5.60911e-11
OID30643	ENSG00000103174	ENSG00000159314	6	7.07499e-17
OID20949	ENSG00000170266	ENSG00000159314	6	2.12083e-17
OID31008	ENSG00000087460	ENSG00000159314	1	4.61778e-12
OID21062	ENSG00000165457	ENSG00000159314	4	7.12721e-15
OID20728	ENSG00000104112	ENSG00000159314	1	5.37436e-11
OID20228	ENSG00000135047	ENSG00000159314	2	3.14441e-13
OID20501	ENSG00000205186	ENSG00000159314	3	1.95698e-14
OID20639	ENSG00000132704	ENSG00000159314	3	2.24671e-13
OID21325	ENSG00000175065	ENSG00000159314	8	3.528e-43
OID30589	ENSG00000048462	ENSG00000159314	6	7.2418e-17
OID20527	ENSG00000175497	ENSG00000159314	1	1.55065e-10
OID20126	ENSG00000105205	ENSG00000159314	5	5.14931e-15
OID20575	ENSG00000117594	ENSG00000159314	2	1.54213e-12
OID20688	ENSG00000149021	ENSG00000159314	6	2.84505e-26
OID20277	ENSG00000076662	ENSG00000159314	6	9.79965e-17
OID31110	ENSG00000163803	ENSG00000159314	2	2.19221e-12
OID20389	ENSG00000131471	ENSG00000159314	1	5.04544e-11
OID20676	ENSG00000172594	ENSG00000159314	1	6.80711e-11
OID30710	ENSG00000117151	ENSG00000159314	3	1.12418e-14
OID21028	ENSG00000166311	ENSG00000159314	1	2.75428e-10
OID21098	ENSG00000099994	ENSG00000159314	4	2.30181e-14
OID20203	ENSG00000169397	ENSG00000159314	1	2.44435e-10
OID30282	ENSG00000115138	ENSG00000159314	2	2.31863e-12
OID30410	ENSG00000133110	ENSG00000159314	2	1.53801e-11
OID20170	ENSG00000170558	ENSG00000159314	1	1.68672e-11
OID20680	ENSG00000103855	ENSG00000159322	11	3.29203e-69
OID20584	ENSG00000010610	ENSG00000159335	2	6.16424e-75
OID30721	ENSG00000139178	ENSG00000159335	2	1.14423e-17
OID20161	ENSG00000092445	ENSG00000159337	3	8.35103e-22
OID20832	ENSG00000159339	ENSG00000159339	9	0
OID20501	ENSG00000205186	ENSG00000159339	8	1.62705e-41
OID31501	ENSG00000113368	ENSG00000159339	16	1.51647e-56
OID20399	ENSG00000133048	ENSG00000159346	2	2.62074e-36
OID20312	ENSG00000133063	ENSG00000159346	2	5.31578e-27
OID30581	ENSG00000170373	ENSG00000159346	1	8.50212e-15
OID30212	ENSG00000163431	ENSG00000159346	1	3.35195e-11
OID31416	ENSG00000163431	ENSG00000159346	1	1.29951e-12
OID20312	ENSG00000133063	ENSG00000159348	2	5.16295e-13
OID21401	ENSG00000118298	ENSG00000159352	1	3.09882e-11
OID30736	ENSG00000143369	ENSG00000159352	17	1.42159e-260
OID21427	ENSG00000143536	ENSG00000159352	1	1.97937e-42
OID30275	ENSG00000143382	ENSG00000159352	4	2.98463e-20
OID20875	ENSG00000182134	ENSG00000159352	1	1.63343e-18
OID21056	ENSG00000163131	ENSG00000159352	15	0
OID20254	ENSG00000119681	ENSG00000159363	10	2.8876e-45
OID20467	ENSG00000117115	ENSG00000159363	5	4.1486e-19
OID20832	ENSG00000159339	ENSG00000159363	1	1.11636e-12
OID31501	ENSG00000113368	ENSG00000159363	8	1.0787e-24
OID30736	ENSG00000143369	ENSG00000159377	2	1.21146e-90
OID21401	ENSG00000118298	ENSG00000159377	3	1.88768e-12
OID21056	ENSG00000163131	ENSG00000159377	3	1.13954e-90
OID20399	ENSG00000133048	ENSG00000159388	1	7.39386e-18
OID20766	ENSG00000188783	ENSG00000159388	1	1.261e-47
OID21362	ENSG00000188770	ENSG00000159388	1	6.017e-35
OID20244	ENSG00000198848	ENSG00000159398	1	2.59819e-12
OID21046	ENSG00000111674	ENSG00000159403	1	1.17313e-23
OID30731	ENSG00000182326	ENSG00000159403	1	6.17973e-39
OID30721	ENSG00000139178	ENSG00000159403	1	0
OID20547	ENSG00000198178	ENSG00000159403	2	1.04142e-27
OID20768	ENSG00000111321	ENSG00000159403	1	2.48313e-41
OID21527	ENSG00000139193	ENSG00000159403	1	2.19802e-11
OID21369	ENSG00000139194	ENSG00000159403	2	1.18916e-217
OID20501	ENSG00000205186	ENSG00000159409	2	4.6646e-11
OID21056	ENSG00000163131	ENSG00000159409	1	1.15644e-16
OID30736	ENSG00000143369	ENSG00000159409	2	5.55834e-41
OID21401	ENSG00000118298	ENSG00000159409	2	5.57563e-51
OID20875	ENSG00000182134	ENSG00000159409	3	0
OID21427	ENSG00000143536	ENSG00000159409	2	1.49115e-58
OID30488	ENSG00000211454	ENSG00000159423	2	5.49394e-64
OID20161	ENSG00000092445	ENSG00000159433	1	6.41716e-15
OID21056	ENSG00000163131	ENSG00000159445	1	2.58817e-20
OID20875	ENSG00000182134	ENSG00000159445	3	1.14422e-61
OID20130	ENSG00000163191	ENSG00000159445	4	1.05414e-12
OID21427	ENSG00000143536	ENSG00000159445	40	0
OID21462	ENSG00000168703	ENSG00000159445	1	2.0861e-17
OID20501	ENSG00000205186	ENSG00000159445	28	0
OID20875	ENSG00000182134	ENSG00000159450	2	2.80547e-14
OID30651	ENSG00000234465	ENSG00000159450	2	1.5132e-22
OID20130	ENSG00000163191	ENSG00000159450	2	1.37207e-19
OID20501	ENSG00000205186	ENSG00000159450	3	0
OID21462	ENSG00000168703	ENSG00000159450	5	1.18123e-85
OID30202	ENSG00000169900	ENSG00000159450	3	3.41302e-26
OID21427	ENSG00000143536	ENSG00000159450	6	0
OID31473	ENSG00000178597	ENSG00000159450	3	3.13586e-26
OID20667	ENSG00000204539	ENSG00000159450	4	8.85021e-38
OID21056	ENSG00000163131	ENSG00000159450	1	5.03525e-14
OID20978	ENSG00000081051	ENSG00000159459	1	1.17744e-12
OID20806	ENSG00000159461	ENSG00000159461	6	8.07564e-14
OID20976	ENSG00000006210	ENSG00000159461	1	5.88495e-14
OID20745	ENSG00000102970	ENSG00000159461	1	2.29001e-16
OID20628	ENSG00000122223	ENSG00000159479	1	6.28338e-17
OID21510	ENSG00000178568	ENSG00000159479	1	5.99553e-11
OID21273	ENSG00000197646	ENSG00000159479	1	6.83116e-12
OID20248	ENSG00000108622	ENSG00000159479	1	8.75008e-15
OID21396	ENSG00000188389	ENSG00000159479	1	7.27571e-17
OID21265	ENSG00000178562	ENSG00000159479	2	9.63905e-34
OID21136	ENSG00000168685	ENSG00000159479	1	2.34451e-12
OID30384	ENSG00000106952	ENSG00000159479	4	7.61953e-62
OID21370	ENSG00000139211	ENSG00000159479	1	1.02647e-10
OID20496	ENSG00000117090	ENSG00000159479	1	6.59963e-13
OID20303	ENSG00000066056	ENSG00000159479	22	3.43765e-269
OID20692	ENSG00000117091	ENSG00000159479	1	5.82047e-14
OID20670	ENSG00000122224	ENSG00000159479	1	4.40288e-17
OID21422	ENSG00000113249	ENSG00000159479	1	4.53234e-11
OID21393	ENSG00000139626	ENSG00000159479	4	1.08601e-74
OID30573	ENSG00000167004	ENSG00000159495	1	7.14287e-11
OID20978	ENSG00000081051	ENSG00000159495	3	5.50326e-71
OID31097	ENSG00000133433	ENSG00000159496	1	1.58827e-10
OID30372	ENSG00000099977	ENSG00000159496	2	9.02969e-21
OID20909	ENSG00000099998	ENSG00000159496	1	2.30401e-11
OID21098	ENSG00000099994	ENSG00000159496	2	5.01014e-15
OID31116	ENSG00000250479	ENSG00000159496	10	1.72954e-35
OID21427	ENSG00000143536	ENSG00000159516	1	3.6109e-16
OID20501	ENSG00000205186	ENSG00000159516	1	1.84388e-18
OID31131	ENSG00000163209	ENSG00000159516	3	4.95879e-142
OID30101	ENSG00000163218	ENSG00000159516	2	1.27283e-16
OID21374	ENSG00000163221	ENSG00000159516	1	4.06687e-21
OID21374	ENSG00000163221	ENSG00000159527	1	3.59025e-14
OID30101	ENSG00000163218	ENSG00000159527	2	5.13895e-258
OID21427	ENSG00000143536	ENSG00000159527	1	9.92277e-14
OID30121	ENSG00000102931	ENSG00000159579	1	6.75975e-17
OID20976	ENSG00000006210	ENSG00000159579	2	3.85371e-43
OID20745	ENSG00000102970	ENSG00000159579	2	6.32896e-69
OID20765	ENSG00000102962	ENSG00000159579	2	3.27058e-17
OID20962	ENSG00000117450	ENSG00000159588	9	3.08663e-21
OID21096	ENSG00000131686	ENSG00000159588	9	9.03786e-18
OID30603	ENSG00000126088	ENSG00000159588	13	7.03098e-132
OID30603	ENSG00000126088	ENSG00000159592	5	1.14094e-128
OID21096	ENSG00000131686	ENSG00000159592	3	1.51774e-15
OID20962	ENSG00000117450	ENSG00000159592	3	9.97189e-22
OID21305	ENSG00000167261	ENSG00000159593	1	4.33602e-11
OID21366	ENSG00000172831	ENSG00000159593	4	3.36785e-18
OID20922	ENSG00000173868	ENSG00000159593	1	1.16313e-13
OID20243	ENSG00000179776	ENSG00000159593	1	5.7878e-14
OID21473	ENSG00000103066	ENSG00000159593	1	3.68913e-15
OID21096	ENSG00000131686	ENSG00000159596	5	2.07234e-19
OID30603	ENSG00000126088	ENSG00000159596	9	1.1944e-149
OID20962	ENSG00000117450	ENSG00000159596	10	5.94335e-36
OID30769	ENSG00000118137	ENSG00000159618	1	2.64031e-25
OID20240	ENSG00000130164	ENSG00000159618	1	8.87397e-12
OID30746	ENSG00000189058	ENSG00000159618	1	2.20513e-12
OID20238	ENSG00000100979	ENSG00000159618	1	4.75918e-16
OID20374	ENSG00000204444	ENSG00000159618	1	6.60435e-18
OID30595	ENSG00000143443	ENSG00000159618	1	2.24049e-16
OID20196	ENSG00000049130	ENSG00000159618	1	9.97646e-21
OID20308	ENSG00000125999	ENSG00000159618	1	5.88047e-14
OID30749	ENSG00000130208	ENSG00000159618	1	1.78806e-21
OID20745	ENSG00000102970	ENSG00000159618	3	6.51392e-22
OID21294	ENSG00000205336	ENSG00000159618	1	2.06607e-13
OID30395	ENSG00000137441	ENSG00000159618	1	2.39793e-14
OID20605	ENSG00000008517	ENSG00000159618	1	2.08651e-12
OID20482	ENSG00000271605	ENSG00000159640	1	2.45663e-18
OID30696	ENSG00000159640	ENSG00000159640	14	0
OID20635	ENSG00000007312	ENSG00000159640	4	3.87972e-31
OID31426	ENSG00000159685	ENSG00000159650	1	4.69096e-93
OID21512	ENSG00000105825	ENSG00000159650	3	3.64466e-47
OID20421	ENSG00000182752	ENSG00000159650	2	3.08286e-15
OID21487	ENSG00000114631	ENSG00000159650	2	2.53331e-18
OID20570	ENSG00000163661	ENSG00000159650	4	1.16885e-119
OID20352	ENSG00000162267	ENSG00000159650	4	1.50104e-96
OID21198	ENSG00000182492	ENSG00000159650	2	1.06686e-12
OID31460	ENSG00000159658	ENSG00000159658	13	1.68114e-57
OID30603	ENSG00000126088	ENSG00000159658	4	2.52488e-19
OID21468	ENSG00000127415	ENSG00000159674	9	0
OID30362	ENSG00000086548	ENSG00000159674	2	4.296e-15
OID20221	ENSG00000159674	ENSG00000159674	10	7.49231e-211
OID21285	ENSG00000013810	ENSG00000159674	2	5.03401e-16
OID20102	ENSG00000124469	ENSG00000159674	2	3.15854e-15
OID20338	ENSG00000008438	ENSG00000159674	1	2.5096e-15
OID21492	ENSG00000111261	ENSG00000159674	2	1.51905e-19
OID20186	ENSG00000001617	ENSG00000159685	4	1.6572e-18
OID31426	ENSG00000159685	ENSG00000159685	13	0
OID20352	ENSG00000162267	ENSG00000159685	1	2.09904e-47
OID20421	ENSG00000182752	ENSG00000159685	1	2.53903e-12
OID20570	ENSG00000163661	ENSG00000159685	1	1.61672e-65
OID21512	ENSG00000105825	ENSG00000159685	1	1.64606e-30
OID21487	ENSG00000114631	ENSG00000159685	1	2.65086e-10
OID21468	ENSG00000127415	ENSG00000159692	8	3.02326e-188
OID30589	ENSG00000048462	ENSG00000159692	1	1.63648e-10
OID20221	ENSG00000159674	ENSG00000159692	13	6.97357e-100
OID30620	ENSG00000240654	ENSG00000159708	8	7.07617e-15
OID31025	ENSG00000100167	ENSG00000159708	1	5.53576e-11
OID21382	ENSG00000108828	ENSG00000159708	1	2.09943e-13
OID31144	ENSG00000118231	ENSG00000159708	1	6.1514e-12
OID31157	ENSG00000141086	ENSG00000159708	1	3.45786e-16
OID20196	ENSG00000049130	ENSG00000159708	1	2.65046e-47
OID30589	ENSG00000048462	ENSG00000159708	2	2.87411e-17
OID20238	ENSG00000100979	ENSG00000159708	1	1.15701e-18
OID30677	ENSG00000213398	ENSG00000159708	1	3.15401e-51
OID21305	ENSG00000167261	ENSG00000159708	9	2.15637e-53
OID21366	ENSG00000172831	ENSG00000159708	1	1.49723e-17
OID21473	ENSG00000103066	ENSG00000159708	9	6.85951e-71
OID20575	ENSG00000117594	ENSG00000159708	1	1.24325e-11
OID20889	ENSG00000167178	ENSG00000159708	8	2.00304e-17
OID30395	ENSG00000137441	ENSG00000159708	1	6.87907e-11
OID20842	ENSG00000159713	ENSG00000159708	5	5.34222e-17
OID21405	ENSG00000136943	ENSG00000159712	30	1.11103e-226
OID30232	ENSG00000230989	ENSG00000159712	4	5.35821e-14
OID21366	ENSG00000172831	ENSG00000159713	1	5.983e-17
OID21305	ENSG00000167261	ENSG00000159713	2	6.92038e-20
OID20842	ENSG00000159713	ENSG00000159713	1	1.35046e-11
OID30677	ENSG00000213398	ENSG00000159713	1	1.17782e-16
OID21473	ENSG00000103066	ENSG00000159713	3	1.7367e-53
OID21305	ENSG00000167261	ENSG00000159714	3	5.62676e-38
OID20889	ENSG00000167178	ENSG00000159714	1	8.16135e-14
OID21473	ENSG00000103066	ENSG00000159714	3	1.1846e-26
OID21340	ENSG00000172828	ENSG00000159714	1	5.455e-26
OID20842	ENSG00000159713	ENSG00000159714	1	7.90739e-13
OID30620	ENSG00000240654	ENSG00000159714	2	1.01702e-12
OID21366	ENSG00000172831	ENSG00000159714	1	9.96672e-19
OID20196	ENSG00000049130	ENSG00000159714	1	1.963e-11
OID20658	ENSG00000159723	ENSG00000159714	1	1.4398e-11
OID30677	ENSG00000213398	ENSG00000159714	2	3.086e-32
OID31144	ENSG00000118231	ENSG00000159720	5	4.76025e-14
OID20922	ENSG00000173868	ENSG00000159720	3	1.28106e-13
OID30589	ENSG00000048462	ENSG00000159720	3	2.67458e-11
OID31157	ENSG00000141086	ENSG00000159720	1	3.06863e-15
OID30620	ENSG00000240654	ENSG00000159720	2	8.96742e-13
OID30677	ENSG00000213398	ENSG00000159720	1	3.92758e-27
OID21340	ENSG00000172828	ENSG00000159720	1	3.22856e-11
OID21382	ENSG00000108828	ENSG00000159720	1	1.7013e-10
OID20658	ENSG00000159723	ENSG00000159720	6	1.34294e-16
OID20889	ENSG00000167178	ENSG00000159720	2	1.12954e-14
OID20196	ENSG00000049130	ENSG00000159720	4	5.32402e-27
OID21473	ENSG00000103066	ENSG00000159720	7	1.31504e-56
OID21305	ENSG00000167261	ENSG00000159720	6	3.08314e-51
OID30718	ENSG00000109758	ENSG00000159733	13	3.28061e-50
OID31157	ENSG00000141086	ENSG00000159753	1	6.03341e-18
OID20196	ENSG00000049130	ENSG00000159753	1	3.6357e-17
OID21305	ENSG00000167261	ENSG00000159753	1	1.42608e-37
OID30677	ENSG00000213398	ENSG00000159753	1	6.02938e-29
OID31144	ENSG00000118231	ENSG00000159761	5	6.41748e-18
OID21340	ENSG00000172828	ENSG00000159761	1	2.29671e-30
OID30620	ENSG00000240654	ENSG00000159761	2	1.53447e-11
OID30589	ENSG00000048462	ENSG00000159761	4	9.07822e-14
OID20658	ENSG00000159723	ENSG00000159761	1	1.65289e-11
OID21473	ENSG00000103066	ENSG00000159761	8	4.20701e-36
OID20238	ENSG00000100979	ENSG00000159761	1	7.21552e-11
OID20196	ENSG00000049130	ENSG00000159761	4	2.85855e-29
OID21305	ENSG00000167261	ENSG00000159761	7	4.69179e-53
OID20562	ENSG00000164136	ENSG00000159761	1	7.60611e-12
OID31157	ENSG00000141086	ENSG00000159761	3	1.56044e-14
OID30677	ENSG00000213398	ENSG00000159761	4	4.51247e-30
OID20809	ENSG00000157368	ENSG00000159761	1	2.0779e-11
OID20889	ENSG00000167178	ENSG00000159761	1	1.40464e-11
OID30871	ENSG00000050327	ENSG00000159763	1	3.31818e-175
OID20677	ENSG00000146904	ENSG00000159784	4	9.45374e-106
OID30871	ENSG00000050327	ENSG00000159784	1	6.91045e-13
OID30742	ENSG00000161031	ENSG00000159788	2	4.67821e-12
OID21059	ENSG00000163956	ENSG00000159788	2	1.06292e-29
OID30718	ENSG00000109758	ENSG00000159788	15	2.65802e-131
OID20656	ENSG00000019991	ENSG00000159788	8	2.60725e-30
OID20978	ENSG00000081051	ENSG00000159788	1	5.41851e-17
OID21382	ENSG00000108828	ENSG00000159792	1	9.40992e-15
OID20238	ENSG00000100979	ENSG00000159792	1	2.19811e-11
OID30677	ENSG00000213398	ENSG00000159792	1	1.3863e-53
OID20196	ENSG00000049130	ENSG00000159792	1	2.45961e-43
OID31157	ENSG00000141086	ENSG00000159792	1	3.47642e-24
OID31144	ENSG00000118231	ENSG00000159792	1	3.5604e-14
OID30589	ENSG00000048462	ENSG00000159792	1	5.90858e-12
OID21473	ENSG00000103066	ENSG00000159792	1	2.69126e-54
OID21305	ENSG00000167261	ENSG00000159792	1	5.22668e-12
OID30871	ENSG00000050327	ENSG00000159840	2	1.8444e-69
OID20677	ENSG00000146904	ENSG00000159840	9	5.9381e-105
OID21011	ENSG00000073008	ENSG00000159871	1	2.17763e-20
OID20287	ENSG00000106991	ENSG00000159871	1	1.23213e-16
OID20764	ENSG00000011422	ENSG00000159871	4	4.87105e-19
OID21124	ENSG00000122861	ENSG00000159871	4	9.88503e-30
OID21530	ENSG00000124466	ENSG00000159871	1	3.04176e-38
OID20642	ENSG00000172236	ENSG00000159871	5	5.64465e-15
OID20265	ENSG00000173535	ENSG00000159871	1	2.62772e-13
OID20387	ENSG00000162747	ENSG00000159871	1	2.69721e-14
OID30982	ENSG00000095917	ENSG00000159871	3	1.45192e-14
OID30651	ENSG00000234465	ENSG00000159871	1	1.5613e-11
OID31495	ENSG00000213892	ENSG00000159871	2	2.591e-12
OID21119	ENSG00000204936	ENSG00000159871	2	9.0705e-12
OID21051	ENSG00000109743	ENSG00000159871	1	1.50434e-14
OID20611	ENSG00000121858	ENSG00000159882	1	2.16856e-12
OID30651	ENSG00000234465	ENSG00000159882	6	6.21248e-24
OID31308	ENSG00000273777	ENSG00000159882	1	1.5065e-35
OID20265	ENSG00000173535	ENSG00000159882	1	2.1413e-55
OID21011	ENSG00000073008	ENSG00000159882	2	8.8922e-13
OID21530	ENSG00000124466	ENSG00000159882	1	1.06119e-15
OID21119	ENSG00000204936	ENSG00000159882	1	4.46029e-14
OID21417	ENSG00000107159	ENSG00000159884	3	1.16044e-22
OID30641	ENSG00000137101	ENSG00000159884	7	3.52737e-35
OID21065	ENSG00000182175	ENSG00000159884	6	5.34765e-120
OID30651	ENSG00000234465	ENSG00000159885	1	1.22381e-20
OID30641	ENSG00000137101	ENSG00000159899	7	7.64148e-19
OID21065	ENSG00000182175	ENSG00000159899	15	0
OID21417	ENSG00000107159	ENSG00000159899	3	4.47013e-18
OID30234	ENSG00000122707	ENSG00000159899	1	6.36994e-14
OID30651	ENSG00000234465	ENSG00000159905	3	4.31366e-17
OID20265	ENSG00000173535	ENSG00000159905	1	9.1198e-20
OID31495	ENSG00000213892	ENSG00000159905	1	2.68519e-10
OID21425	ENSG00000132330	ENSG00000159915	1	2.19345e-12
OID30727	ENSG00000130203	ENSG00000159915	2	8.13187e-12
OID21011	ENSG00000073008	ENSG00000159915	7	2.91204e-20
OID21530	ENSG00000124466	ENSG00000159915	1	1.19587e-14
OID20764	ENSG00000011422	ENSG00000159915	1	8.49596e-17
OID20222	ENSG00000130202	ENSG00000159917	1	2.04339e-10
OID30651	ENSG00000234465	ENSG00000159917	1	2.86614e-16
OID21011	ENSG00000073008	ENSG00000159917	8	6.25413e-19
OID21076	ENSG00000187244	ENSG00000159917	1	3.04731e-15
OID21530	ENSG00000124466	ENSG00000159921	3	2.3258e-18
OID21171	ENSG00000105388	ENSG00000159921	3	2.92709e-13
OID21065	ENSG00000182175	ENSG00000159921	2	6.76923e-122
OID30234	ENSG00000122707	ENSG00000159921	2	4.51412e-60
OID20212	ENSG00000172382	ENSG00000159921	7	1.26092e-82
OID30641	ENSG00000137101	ENSG00000159958	2	3.89911e-12
OID30775	ENSG00000073754	ENSG00000159958	1	7.33434e-11
OID20637	ENSG00000012124	ENSG00000159958	5	4.85991e-27
OID20639	ENSG00000132704	ENSG00000159958	10	8.86201e-20
OID21133	ENSG00000104921	ENSG00000159958	2	1.2297e-14
OID20205	ENSG00000107281	ENSG00000159958	1	5.57468e-11
OID20480	ENSG00000159958	ENSG00000159958	13	0
OID20228	ENSG00000135047	ENSG00000159958	11	5.39372e-20
OID30509	ENSG00000198951	ENSG00000159958	16	1.8444e-99
OID20702	ENSG00000240505	ENSG00000159958	16	2.39836e-53
OID20272	ENSG00000102524	ENSG00000159958	19	0
OID20393	ENSG00000117322	ENSG00000159958	5	1.07699e-14
OID20172	ENSG00000163534	ENSG00000159958	8	3.39822e-26
OID31413	ENSG00000100147	ENSG00000159958	1	2.05483e-13
OID20985	ENSG00000049249	ENSG00000159958	2	1.56464e-12
OID30103	ENSG00000167074	ENSG00000159958	7	1.47609e-15
OID20338	ENSG00000008438	ENSG00000160013	1	3.0247e-34
OID31124	ENSG00000171864	ENSG00000160014	1	1.31132e-12
OID20178	ENSG00000008130	ENSG00000160072	1	2.68509e-23
OID20653	ENSG00000186827	ENSG00000160072	2	3.36289e-17
OID21421	ENSG00000179403	ENSG00000160072	13	0
OID20352	ENSG00000162267	ENSG00000160075	1	2.79704e-10
OID21421	ENSG00000179403	ENSG00000160075	16	2.4253e-91
OID31500	ENSG00000114013	ENSG00000160075	18	1.95747e-22
OID20178	ENSG00000008130	ENSG00000160075	2	9.02944e-23
OID20653	ENSG00000186827	ENSG00000160087	1	4.05313e-11
OID20786	ENSG00000188157	ENSG00000160087	1	7.24034e-18
OID20734	ENSG00000169855	ENSG00000160094	1	7.48216e-12
OID21407	ENSG00000129437	ENSG00000160113	1	2.77588e-10
OID30607	ENSG00000111215	ENSG00000160117	1	6.14094e-11
OID21029	ENSG00000130303	ENSG00000160117	2	1.38026e-32
OID20808	ENSG00000148600	ENSG00000160124	1	6.05239e-14
OID31045	ENSG00000113555	ENSG00000160124	3	1.02637e-20
OID20648	ENSG00000180353	ENSG00000160124	1	2.80648e-18
OID20740	ENSG00000154188	ENSG00000160145	1	1.39706e-10
OID21456	ENSG00000124490	ENSG00000160161	1	3.65401e-13
OID30348	ENSG00000108950	ENSG00000160161	3	4.26095e-11
OID31524	ENSG00000105705	ENSG00000160161	18	3.63542e-299
OID21055	ENSG00000130287	ENSG00000160161	11	1.65774e-18
OID31081	ENSG00000244752	ENSG00000160161	8	9.30494e-13
OID20973	ENSG00000173992	ENSG00000160172	6	1.80287e-18
OID30086	ENSG00000132744	ENSG00000160172	6	3.11899e-16
OID20876	ENSG00000084207	ENSG00000160172	1	7.02897e-53
OID20371	ENSG00000160180	ENSG00000160179	3	1.5752e-21
OID21154	ENSG00000160182	ENSG00000160180	3	0
OID20371	ENSG00000160180	ENSG00000160180	4	1.67512e-45
OID20787	ENSG00000160181	ENSG00000160180	1	1.75009e-65
OID21154	ENSG00000160182	ENSG00000160181	1	6.12597e-53
OID20787	ENSG00000160181	ENSG00000160181	1	7.12087e-20
OID21154	ENSG00000160182	ENSG00000160182	2	3.16988e-28
OID20787	ENSG00000160181	ENSG00000160182	1	3.37378e-15
OID30200	ENSG00000160200	ENSG00000160182	1	6.591e-15
OID20371	ENSG00000160180	ENSG00000160182	2	1.36101e-16
OID21154	ENSG00000160182	ENSG00000160183	2	1.99914e-47
OID20371	ENSG00000160180	ENSG00000160183	1	2.0674e-12
OID21154	ENSG00000160182	ENSG00000160185	3	9.60421e-18
OID21030	ENSG00000172724	ENSG00000160185	1	8.76364e-16
OID21154	ENSG00000160182	ENSG00000160190	1	9.81629e-23
OID21351	ENSG00000160223	ENSG00000160190	1	3.56087e-12
OID30200	ENSG00000160200	ENSG00000160193	2	1.8606e-15
OID20294	ENSG00000160213	ENSG00000160199	1	2.66559e-11
OID30200	ENSG00000160200	ENSG00000160199	3	1.64314e-27
OID30200	ENSG00000160200	ENSG00000160200	1	1.19752e-12
OID30200	ENSG00000160200	ENSG00000160201	1	4.86633e-21
OID20294	ENSG00000160213	ENSG00000160207	4	0
OID20232	ENSG00000171097	ENSG00000160207	3	2.2548e-12
OID21351	ENSG00000160223	ENSG00000160208	1	1.27218e-10
OID20232	ENSG00000171097	ENSG00000160208	2	8.50133e-11
OID30314	ENSG00000126790	ENSG00000160208	1	1.24996e-19
OID20294	ENSG00000160213	ENSG00000160208	2	1.23762e-31
OID21351	ENSG00000160223	ENSG00000160209	1	5.64741e-20
OID20294	ENSG00000160213	ENSG00000160209	1	0
OID20294	ENSG00000160213	ENSG00000160213	1	0
OID20294	ENSG00000160213	ENSG00000160214	6	0
OID21351	ENSG00000160223	ENSG00000160214	2	6.71082e-29
OID21351	ENSG00000160223	ENSG00000160216	5	9.57687e-43
OID20294	ENSG00000160213	ENSG00000160216	5	0
OID21351	ENSG00000160223	ENSG00000160218	6	5.8949e-34
OID30253	ENSG00000160221	ENSG00000160218	8	3.32346e-38
OID20294	ENSG00000160213	ENSG00000160218	4	9.85324e-94
OID30314	ENSG00000126790	ENSG00000160218	7	3.89581e-46
OID20294	ENSG00000160213	ENSG00000160221	40	2.04219e-32
OID30253	ENSG00000160221	ENSG00000160221	47	7.31377e-38
OID30314	ENSG00000126790	ENSG00000160221	45	2.05585e-51
OID21351	ENSG00000160223	ENSG00000160221	44	7.27734e-41
OID20294	ENSG00000160213	ENSG00000160223	31	1.17925e-103
OID21351	ENSG00000160223	ENSG00000160223	14	0
OID21351	ENSG00000160223	ENSG00000160224	3	4.5599e-50
OID20294	ENSG00000160213	ENSG00000160226	2	2.98306e-23
OID21351	ENSG00000160223	ENSG00000160226	9	1.00173e-25
OID30298	ENSG00000258484	ENSG00000160229	1	1.29464e-14
OID21351	ENSG00000160223	ENSG00000160233	4	9.51143e-16
OID20294	ENSG00000160213	ENSG00000160233	1	7.68872e-13
OID20315	ENSG00000160255	ENSG00000160255	17	7.11548e-98
OID21071	ENSG00000169896	ENSG00000160255	11	2.30709e-14
OID30566	ENSG00000171105	ENSG00000160255	10	5.32785e-16
OID21274	ENSG00000140443	ENSG00000160255	14	1.57467e-37
OID30537	ENSG00000005844	ENSG00000160255	11	1.73254e-17
OID20315	ENSG00000160255	ENSG00000160256	2	1.83692e-17
OID30324	ENSG00000127329	ENSG00000160271	1	6.72167e-12
OID20461	ENSG00000185291	ENSG00000160271	4	3.03789e-12
OID20262	ENSG00000090659	ENSG00000160271	2	6.97408e-23
OID20249	ENSG00000160323	ENSG00000160271	6	1.39215e-162
OID21108	ENSG00000156535	ENSG00000160271	4	5.16502e-14
OID20090	ENSG00000169347	ENSG00000160271	1	8.47219e-25
OID20287	ENSG00000106991	ENSG00000160271	6	1.32734e-16
OID20298	ENSG00000142789	ENSG00000160271	1	1.09206e-12
OID20132	ENSG00000118946	ENSG00000160271	7	5.56261e-25
OID20243	ENSG00000179776	ENSG00000160271	9	3.88442e-42
OID21136	ENSG00000168685	ENSG00000160271	1	6.49568e-12
OID20252	ENSG00000170890	ENSG00000160271	1	1.63578e-11
OID21076	ENSG00000187244	ENSG00000160271	2	9.53183e-17
OID31514	ENSG00000198643	ENSG00000160271	1	1.66676e-11
OID20752	ENSG00000162438	ENSG00000160271	8	3.20885e-27
OID20889	ENSG00000167178	ENSG00000160271	6	6.76192e-25
OID30411	ENSG00000142615	ENSG00000160271	1	4.89737e-18
OID30497	ENSG00000163295	ENSG00000160271	3	1.44736e-11
OID30405	ENSG00000104938	ENSG00000160271	2	2.68299e-21
OID31157	ENSG00000141086	ENSG00000160271	1	1.61838e-16
OID20248	ENSG00000108622	ENSG00000160271	3	1.64385e-16
OID20598	ENSG00000173482	ENSG00000160271	9	2.82774e-46
OID20099	ENSG00000150048	ENSG00000160271	5	2.11705e-17
OID21496	ENSG00000120156	ENSG00000160271	7	2.15272e-24
OID31504	ENSG00000114204	ENSG00000160271	8	1.52482e-55
OID20134	ENSG00000079112	ENSG00000160271	8	1.34219e-26
OID30675	ENSG00000175164	ENSG00000160271	1	3.49168e-16
OID21131	ENSG00000261371	ENSG00000160271	3	1.42058e-15
OID30377	ENSG00000198788	ENSG00000160271	2	1.75738e-24
OID30693	ENSG00000175535	ENSG00000160271	1	1.19812e-11
OID20980	ENSG00000171102	ENSG00000160271	8	2.44418e-83
OID30622	ENSG00000116106	ENSG00000160271	5	2.36196e-17
OID20303	ENSG00000066056	ENSG00000160271	4	4.26539e-32
OID30226	ENSG00000154133	ENSG00000160271	5	1.02949e-14
OID31137	ENSG00000160282	ENSG00000160282	1	1.968e-10
OID20208	ENSG00000187498	ENSG00000160285	1	3.20701e-25
OID31137	ENSG00000160282	ENSG00000160285	3	1.32155e-12
OID30579	ENSG00000173706	ENSG00000160293	1	3.9797e-21
OID31151	ENSG00000188175	ENSG00000160293	1	4.65979e-19
OID20099	ENSG00000150048	ENSG00000160293	1	7.02323e-26
OID31490	ENSG00000188211	ENSG00000160293	1	6.94157e-14
OID21497	ENSG00000128052	ENSG00000160293	1	8.83535e-16
OID20287	ENSG00000106991	ENSG00000160293	1	3.23862e-29
OID20145	ENSG00000105376	ENSG00000160293	1	1.16896e-10
OID21484	ENSG00000198910	ENSG00000160293	1	7.73077e-15
OID20716	ENSG00000116815	ENSG00000160293	1	2.24834e-12
OID20161	ENSG00000092445	ENSG00000160293	1	1.28061e-10
OID20134	ENSG00000079112	ENSG00000160293	2	1.31744e-23
OID21131	ENSG00000261371	ENSG00000160293	1	5.67618e-27
OID20598	ENSG00000173482	ENSG00000160293	1	4.67756e-15
OID20461	ENSG00000185291	ENSG00000160293	1	1.28445e-38
OID30703	ENSG00000123454	ENSG00000160293	3	0
OID20290	ENSG00000007908	ENSG00000160293	1	3.43528e-40
OID30497	ENSG00000163295	ENSG00000160293	2	7.22424e-12
OID21108	ENSG00000156535	ENSG00000160293	1	9.39516e-13
OID20249	ENSG00000160323	ENSG00000160293	1	6.89822e-44
OID31504	ENSG00000114204	ENSG00000160293	1	9.84104e-37
OID20881	ENSG00000197993	ENSG00000160293	1	2.11368e-17
OID20889	ENSG00000167178	ENSG00000160293	2	7.24309e-40
OID31045	ENSG00000113555	ENSG00000160293	1	5.43713e-11
OID20873	ENSG00000126259	ENSG00000160293	1	6.61492e-17
OID31124	ENSG00000171864	ENSG00000160293	1	1.29054e-11
OID21358	ENSG00000128567	ENSG00000160293	1	5.39786e-18
OID21136	ENSG00000168685	ENSG00000160293	1	2.86e-34
OID20525	ENSG00000135960	ENSG00000160293	1	1.33571e-19
OID21465	ENSG00000113070	ENSG00000160293	1	1.82116e-11
OID20891	ENSG00000117298	ENSG00000160293	1	1.38218e-11
OID30401	ENSG00000136011	ENSG00000160293	1	5.45518e-14
OID20353	ENSG00000039068	ENSG00000160293	1	4.67337e-11
OID21090	ENSG00000176435	ENSG00000160293	1	5.69386e-11
OID21496	ENSG00000120156	ENSG00000160293	1	2.33871e-14
OID21274	ENSG00000140443	ENSG00000160293	1	6.45552e-21
OID20298	ENSG00000142789	ENSG00000160293	1	3.37473e-11
OID20109	ENSG00000143537	ENSG00000160293	1	7.7062e-18
OID30226	ENSG00000154133	ENSG00000160293	1	1.45255e-31
OID20242	ENSG00000196411	ENSG00000160293	1	6.90284e-11
OID30622	ENSG00000116106	ENSG00000160293	1	7.81095e-47
OID21491	ENSG00000037280	ENSG00000160293	1	5.21579e-12
OID20752	ENSG00000162438	ENSG00000160293	1	9.91817e-29
OID20207	ENSG00000163735	ENSG00000160293	1	1.83528e-21
OID20208	ENSG00000187498	ENSG00000160294	1	1.02946e-10
OID31137	ENSG00000160282	ENSG00000160294	5	7.20907e-14
OID20208	ENSG00000187498	ENSG00000160299	2	7.19047e-53
OID20332	ENSG00000182871	ENSG00000160299	1	1.30869e-11
OID31137	ENSG00000160282	ENSG00000160305	1	1.65099e-10
OID31137	ENSG00000160282	ENSG00000160307	1	1.66961e-10
OID30261	ENSG00000105366	ENSG00000160318	2	5.39371e-64
OID30189	ENSG00000186806	ENSG00000160318	3	7.57127e-55
OID21472	ENSG00000105383	ENSG00000160318	2	4.60689e-187
OID20461	ENSG00000185291	ENSG00000160323	5	4.28315e-49
OID20256	ENSG00000110799	ENSG00000160323	11	2.66763e-70
OID21305	ENSG00000167261	ENSG00000160323	2	1.78369e-21
OID20249	ENSG00000160323	ENSG00000160323	20	0
OID30337	ENSG00000089472	ENSG00000160323	1	1.68881e-11
OID20248	ENSG00000108622	ENSG00000160323	12	1.2155e-81
OID20748	ENSG00000171747	ENSG00000160323	12	2.72434e-77
OID31157	ENSG00000141086	ENSG00000160323	2	7.58882e-18
OID21025	ENSG00000174059	ENSG00000160323	3	3.58013e-21
OID30914	ENSG00000138161	ENSG00000160323	8	1.39991e-50
OID21497	ENSG00000128052	ENSG00000160323	6	2.78695e-26
OID20614	ENSG00000156453	ENSG00000160323	1	2.27208e-15
OID20243	ENSG00000179776	ENSG00000160323	3	5.2216e-45
OID20561	ENSG00000154639	ENSG00000160323	2	2.37512e-17
OID30324	ENSG00000127329	ENSG00000160323	2	1.96507e-12
OID21090	ENSG00000176435	ENSG00000160323	1	8.39824e-15
OID31295	ENSG00000174951	ENSG00000160323	5	1.01351e-15
OID21353	ENSG00000113658	ENSG00000160323	1	1.36652e-12
OID21044	ENSG00000166734	ENSG00000160323	2	6.9399e-16
OID21108	ENSG00000156535	ENSG00000160323	2	6.01884e-26
OID21358	ENSG00000128567	ENSG00000160323	11	1.01109e-49
OID21484	ENSG00000198910	ENSG00000160323	8	1.05529e-31
OID20379	ENSG00000174175	ENSG00000160323	1	3.97756e-12
OID20241	ENSG00000167434	ENSG00000160323	1	1.30784e-11
OID20716	ENSG00000116815	ENSG00000160323	7	1.99613e-27
OID21443	ENSG00000166450	ENSG00000160323	1	8.75041e-11
OID31514	ENSG00000198643	ENSG00000160323	10	9.35216e-66
OID20145	ENSG00000105376	ENSG00000160323	4	5.43618e-22
OID20152	ENSG00000138028	ENSG00000160323	1	2.81643e-16
OID21215	ENSG00000072694	ENSG00000160323	1	4.66013e-13
OID30696	ENSG00000159640	ENSG00000160323	1	6.22268e-11
OID30675	ENSG00000175164	ENSG00000160323	10	1.37168e-207
OID20303	ENSG00000066056	ENSG00000160323	9	1.50816e-80
OID30579	ENSG00000173706	ENSG00000160323	3	2.98383e-38
OID31459	ENSG00000112818	ENSG00000160323	3	4.89936e-20
OID30497	ENSG00000163295	ENSG00000160323	8	1.53945e-44
OID30377	ENSG00000198788	ENSG00000160323	15	7.90492e-164
OID20590	ENSG00000182566	ENSG00000160323	6	1.74234e-31
OID21134	ENSG00000140545	ENSG00000160323	1	1.83133e-11
OID30622	ENSG00000116106	ENSG00000160323	3	2.83403e-55
OID20891	ENSG00000117298	ENSG00000160323	2	2.59831e-15
OID31490	ENSG00000188211	ENSG00000160323	1	3.36337e-15
OID20901	ENSG00000182809	ENSG00000160323	1	1.03287e-11
OID21113	ENSG00000046604	ENSG00000160323	1	1.86211e-13
OID21076	ENSG00000187244	ENSG00000160323	7	6.39446e-43
OID20287	ENSG00000106991	ENSG00000160323	2	4.22347e-36
OID31151	ENSG00000188175	ENSG00000160323	2	3.81737e-18
OID30628	ENSG00000196188	ENSG00000160323	1	5.4875e-17
OID21491	ENSG00000037280	ENSG00000160323	2	3.25327e-18
OID20099	ENSG00000150048	ENSG00000160323	1	3.10451e-29
OID30255	ENSG00000128917	ENSG00000160323	1	4.44489e-12
OID21274	ENSG00000140443	ENSG00000160323	4	1.73194e-33
OID21371	ENSG00000164574	ENSG00000160323	1	5.21869e-17
OID20132	ENSG00000118946	ENSG00000160323	7	3.00149e-44
OID21041	ENSG00000116977	ENSG00000160323	11	1.97957e-55
OID21440	ENSG00000117525	ENSG00000160323	1	2.12933e-15
OID20269	ENSG00000105976	ENSG00000160323	1	5.52874e-18
OID20090	ENSG00000169347	ENSG00000160323	12	1.77867e-115
OID20889	ENSG00000167178	ENSG00000160323	3	4.47991e-59
OID30405	ENSG00000104938	ENSG00000160323	12	1.00099e-136
OID31091	ENSG00000187871	ENSG00000160323	1	7.36678e-11
OID20752	ENSG00000162438	ENSG00000160323	5	8.83967e-22
OID20134	ENSG00000079112	ENSG00000160323	4	1.60897e-39
OID31504	ENSG00000114204	ENSG00000160323	7	2.74543e-43
OID30226	ENSG00000154133	ENSG00000160323	2	1.27232e-37
OID20578	ENSG00000105371	ENSG00000160323	2	1.93482e-20
OID20161	ENSG00000092445	ENSG00000160323	1	2.89647e-13
OID30545	ENSG00000110400	ENSG00000160323	1	1.19107e-13
OID30401	ENSG00000136011	ENSG00000160323	3	2.30613e-29
OID20109	ENSG00000143537	ENSG00000160323	1	1.93119e-16
OID20262	ENSG00000090659	ENSG00000160323	13	2.58178e-150
OID20257	ENSG00000187800	ENSG00000160323	1	1.86765e-14
OID20231	ENSG00000178726	ENSG00000160323	1	1.39052e-10
OID20242	ENSG00000196411	ENSG00000160323	1	2.61573e-14
OID20635	ENSG00000007312	ENSG00000160323	1	1.16371e-13
OID21131	ENSG00000261371	ENSG00000160323	4	3.61154e-59
OID20881	ENSG00000197993	ENSG00000160323	5	9.7896e-29
OID20598	ENSG00000173482	ENSG00000160323	2	9.88084e-98
OID20980	ENSG00000171102	ENSG00000160323	5	1.03014e-61
OID21329	ENSG00000168758	ENSG00000160323	1	1.7243e-10
OID20290	ENSG00000007908	ENSG00000160323	17	4.3579e-159
OID21496	ENSG00000120156	ENSG00000160323	6	3.10366e-19
OID30582	ENSG00000147113	ENSG00000160323	1	4.48248e-11
OID31045	ENSG00000113555	ENSG00000160323	1	5.54861e-20
OID20265	ENSG00000173535	ENSG00000160323	4	8.48327e-12
OID20606	ENSG00000113594	ENSG00000160323	2	6.29339e-16
OID20353	ENSG00000039068	ENSG00000160323	2	2.84064e-16
OID21029	ENSG00000130303	ENSG00000160323	1	9.71457e-15
OID21136	ENSG00000168685	ENSG00000160323	11	2.46539e-52
OID31092	ENSG00000139182	ENSG00000160323	1	6.57656e-11
OID30759	ENSG00000165471	ENSG00000160323	1	2.3599e-18
OID30693	ENSG00000175535	ENSG00000160323	5	5.8958e-21
OID21493	ENSG00000163513	ENSG00000160325	4	3.96526e-27
OID31151	ENSG00000188175	ENSG00000160325	11	2.88295e-89
OID20411	ENSG00000090339	ENSG00000160325	6	9.4374e-49
OID30914	ENSG00000138161	ENSG00000160325	15	3.36031e-72
OID31459	ENSG00000112818	ENSG00000160325	1	8.02548e-12
OID21090	ENSG00000176435	ENSG00000160325	9	1.17123e-81
OID31124	ENSG00000171864	ENSG00000160325	7	3.47794e-48
OID21044	ENSG00000166734	ENSG00000160325	8	9.91035e-44
OID20249	ENSG00000160323	ENSG00000160325	16	0
OID20333	ENSG00000243480	ENSG00000160325	2	5.79545e-23
OID20152	ENSG00000138028	ENSG00000160325	10	3.27833e-48
OID20369	ENSG00000072274	ENSG00000160325	1	1.48344e-11
OID21171	ENSG00000105388	ENSG00000160325	3	1.65791e-30
OID21058	ENSG00000168079	ENSG00000160325	1	8.49146e-12
OID20716	ENSG00000116815	ENSG00000160325	16	4.83477e-129
OID20461	ENSG00000185291	ENSG00000160325	11	0
OID20891	ENSG00000117298	ENSG00000160325	13	4.60083e-96
OID21364	ENSG00000154646	ENSG00000160325	4	3.60117e-40
OID20145	ENSG00000105376	ENSG00000160325	16	4.22441e-133
OID20873	ENSG00000126259	ENSG00000160325	5	7.18499e-24
OID20248	ENSG00000108622	ENSG00000160325	10	0
OID20287	ENSG00000106991	ENSG00000160325	14	1.45534e-164
OID20934	ENSG00000104371	ENSG00000160325	5	2.36632e-37
OID20881	ENSG00000197993	ENSG00000160325	11	3.58818e-116
OID20243	ENSG00000179776	ENSG00000160325	12	2.03305e-74
OID21025	ENSG00000174059	ENSG00000160325	12	1.0325e-125
OID30288	ENSG00000159224	ENSG00000160325	1	8.49355e-11
OID20361	ENSG00000152583	ENSG00000160325	3	1.84658e-17
OID20590	ENSG00000182566	ENSG00000160325	13	7.89091e-71
OID30337	ENSG00000089472	ENSG00000160325	4	2.68207e-37
OID31295	ENSG00000174951	ENSG00000160325	10	7.23063e-66
OID30324	ENSG00000127329	ENSG00000160325	1	2.26053e-13
OID30585	ENSG00000087085	ENSG00000160325	2	1.07654e-18
OID20889	ENSG00000167178	ENSG00000160325	13	0
OID31371	ENSG00000019102	ENSG00000160325	1	2.65688e-14
OID30405	ENSG00000104938	ENSG00000160325	9	0
OID30628	ENSG00000196188	ENSG00000160325	7	2.45619e-46
OID31091	ENSG00000187871	ENSG00000160325	2	2.84382e-14
OID30179	ENSG00000137948	ENSG00000160325	1	2.10913e-13
OID21251	ENSG00000259823	ENSG00000160325	1	1.27033e-15
OID21215	ENSG00000072694	ENSG00000160325	4	7.48603e-24
OID21305	ENSG00000167261	ENSG00000160325	14	8.3223e-96
OID21301	ENSG00000102755	ENSG00000160325	2	2.10546e-21
OID31490	ENSG00000188211	ENSG00000160325	11	1.42773e-89
OID21113	ENSG00000046604	ENSG00000160325	2	1.17595e-13
OID20090	ENSG00000169347	ENSG00000160325	9	0
OID20748	ENSG00000171747	ENSG00000160325	11	0
OID30675	ENSG00000175164	ENSG00000160325	7	0
OID20743	ENSG00000119888	ENSG00000160325	1	3.95676e-15
OID20527	ENSG00000175497	ENSG00000160325	1	1.06077e-10
OID21002	ENSG00000069764	ENSG00000160325	3	5.25373e-11
OID31400	ENSG00000176834	ENSG00000160325	1	8.8743e-11
OID20256	ENSG00000110799	ENSG00000160325	14	9.55766e-83
OID31308	ENSG00000273777	ENSG00000160325	4	3.08753e-35
OID30391	ENSG00000165828	ENSG00000160325	1	2.0206e-13
OID20603	ENSG00000091972	ENSG00000160325	2	2.58136e-18
OID21076	ENSG00000187244	ENSG00000160325	6	5.40579e-23
OID20706	ENSG00000184613	ENSG00000160325	3	1.46344e-26
OID20569	ENSG00000151882	ENSG00000160325	1	1.03135e-17
OID21530	ENSG00000124466	ENSG00000160325	1	1.97305e-16
OID20147	ENSG00000134352	ENSG00000160325	2	2.69816e-22
OID20578	ENSG00000105371	ENSG00000160325	12	6.81072e-88
OID20303	ENSG00000066056	ENSG00000160325	10	7.38425e-34
OID20099	ENSG00000150048	ENSG00000160325	11	3.78478e-79
OID20241	ENSG00000167434	ENSG00000160325	1	3.92196e-21
OID21463	ENSG00000091879	ENSG00000160325	2	1.21255e-11
OID20651	ENSG00000114948	ENSG00000160325	1	1.24462e-10
OID21443	ENSG00000166450	ENSG00000160325	2	3.8997e-20
OID20595	ENSG00000163606	ENSG00000160325	7	8.56536e-43
OID20674	ENSG00000131142	ENSG00000160325	10	1.99545e-53
OID31514	ENSG00000198643	ENSG00000160325	10	0
OID20269	ENSG00000105976	ENSG00000160325	9	9.50917e-71
OID21497	ENSG00000128052	ENSG00000160325	15	1.04765e-149
OID21358	ENSG00000128567	ENSG00000160325	7	0
OID30696	ENSG00000159640	ENSG00000160325	5	8.24827e-47
OID20375	ENSG00000145850	ENSG00000160325	1	6.82498e-11
OID20598	ENSG00000173482	ENSG00000160325	10	0
OID30226	ENSG00000154133	ENSG00000160325	13	7.22344e-182
OID20132	ENSG00000118946	ENSG00000160325	2	3.03074e-15
OID30545	ENSG00000110400	ENSG00000160325	6	2.50115e-44
OID21274	ENSG00000140443	ENSG00000160325	14	2.37464e-157
OID20100	ENSG00000197586	ENSG00000160325	5	1.70568e-16
OID20348	ENSG00000137496	ENSG00000160325	1	6.55442e-12
OID20353	ENSG00000039068	ENSG00000160325	14	9.80192e-97
OID30579	ENSG00000173706	ENSG00000160325	13	4.88549e-124
OID20179	ENSG00000134812	ENSG00000160325	4	2.50187e-39
OID20621	ENSG00000105329	ENSG00000160325	2	5.76765e-12
OID20919	ENSG00000131015	ENSG00000160325	1	3.38824e-15
OID20593	ENSG00000204516	ENSG00000160325	1	8.56724e-13
OID20980	ENSG00000171102	ENSG00000160325	10	7.89513e-47
OID20471	ENSG00000115339	ENSG00000160325	8	1.51415e-55
OID20635	ENSG00000007312	ENSG00000160325	7	1.83976e-51
OID30377	ENSG00000198788	ENSG00000160325	10	0
OID20290	ENSG00000007908	ENSG00000160325	8	0
OID20257	ENSG00000187800	ENSG00000160325	4	1.59024e-27
OID20266	ENSG00000172023	ENSG00000160325	1	4.64858e-11
OID21136	ENSG00000168685	ENSG00000160325	11	0
OID21390	ENSG00000129450	ENSG00000160325	2	3.18776e-31
OID21353	ENSG00000113658	ENSG00000160325	2	9.09176e-25
OID21108	ENSG00000156535	ENSG00000160325	8	3.34346e-56
OID21484	ENSG00000198910	ENSG00000160325	16	2.41704e-157
OID30759	ENSG00000165471	ENSG00000160325	12	1.86845e-61
OID21060	ENSG00000158516	ENSG00000160325	1	5.79424e-12
OID20657	ENSG00000153208	ENSG00000160325	1	3.58881e-14
OID31391	ENSG00000178607	ENSG00000160325	1	2.20917e-11
OID21273	ENSG00000197646	ENSG00000160325	3	9.84132e-30
OID20561	ENSG00000154639	ENSG00000160325	10	2.26219e-76
OID30622	ENSG00000116106	ENSG00000160325	8	0
OID20134	ENSG00000079112	ENSG00000160325	16	3.99555e-143
OID21496	ENSG00000120156	ENSG00000160325	6	1.51887e-15
OID30476	ENSG00000136114	ENSG00000160325	2	8.71747e-28
OID20752	ENSG00000162438	ENSG00000160325	7	2.21736e-24
OID31504	ENSG00000114204	ENSG00000160325	11	7.7478e-37
OID20262	ENSG00000090659	ENSG00000160325	9	0
OID20646	ENSG00000141655	ENSG00000160325	1	1.16866e-11
OID21048	ENSG00000244486	ENSG00000160325	1	1.72465e-12
OID21131	ENSG00000261371	ENSG00000160325	9	0
OID31045	ENSG00000113555	ENSG00000160325	5	1.38942e-45
OID20606	ENSG00000113594	ENSG00000160325	16	4.98428e-106
OID20866	ENSG00000173702	ENSG00000160325	7	1.26071e-49
OID21329	ENSG00000168758	ENSG00000160325	6	8.58206e-48
OID21383	ENSG00000163283	ENSG00000160325	9	2.27481e-44
OID21440	ENSG00000117525	ENSG00000160325	6	4.8817e-53
OID20340	ENSG00000240038	ENSG00000160325	2	3.47613e-23
OID21322	ENSG00000008513	ENSG00000160325	2	8.97763e-21
OID20328	ENSG00000275718	ENSG00000160325	1	2.34405e-21
OID20109	ENSG00000143537	ENSG00000160325	4	5.00926e-30
OID31101	ENSG00000120594	ENSG00000160325	2	5.26909e-16
OID20928	ENSG00000132514	ENSG00000160325	1	1.21331e-11
OID21370	ENSG00000139211	ENSG00000160325	1	1.40455e-17
OID21491	ENSG00000037280	ENSG00000160325	13	3.82907e-115
OID30497	ENSG00000163295	ENSG00000160325	10	0
OID20161	ENSG00000092445	ENSG00000160325	3	9.78907e-41
OID20626	ENSG00000172270	ENSG00000160325	2	2.60435e-18
OID31461	ENSG00000152894	ENSG00000160325	1	6.57302e-17
OID30384	ENSG00000106952	ENSG00000160325	1	3.84703e-12
OID31493	ENSG00000167653	ENSG00000160325	4	3.2239e-36
OID20379	ENSG00000174175	ENSG00000160325	3	6.2094e-35
OID30582	ENSG00000147113	ENSG00000160325	3	2.4077e-33
OID21528	ENSG00000079385	ENSG00000160325	4	4.03836e-32
OID21371	ENSG00000164574	ENSG00000160325	6	6.20102e-52
OID30401	ENSG00000136011	ENSG00000160325	15	5.7758e-120
OID21041	ENSG00000116977	ENSG00000160325	14	3.14089e-146
OID21040	ENSG00000019582	ENSG00000160325	1	4.46018e-20
OID20789	ENSG00000103024	ENSG00000160325	1	2.47951e-11
OID20242	ENSG00000196411	ENSG00000160325	9	1.88214e-93
OID31433	ENSG00000080031	ENSG00000160325	1	3.97773e-29
OID30295	ENSG00000136542	ENSG00000160325	2	4.32083e-17
OID30566	ENSG00000171105	ENSG00000160325	1	3.70684e-12
OID31092	ENSG00000139182	ENSG00000160325	3	2.7104e-40
OID21464	ENSG00000156076	ENSG00000160325	1	1.15733e-13
OID21215	ENSG00000072694	ENSG00000160326	2	3.34236e-11
OID20590	ENSG00000182566	ENSG00000160326	3	7.18073e-16
OID30337	ENSG00000089472	ENSG00000160326	2	8.06567e-19
OID20891	ENSG00000117298	ENSG00000160326	2	1.1761e-22
OID30622	ENSG00000116106	ENSG00000160326	6	2.60627e-54
OID21364	ENSG00000154646	ENSG00000160326	1	2.76934e-14
OID20243	ENSG00000179776	ENSG00000160326	4	2.59401e-127
OID31091	ENSG00000187871	ENSG00000160326	1	4.9967e-19
OID20303	ENSG00000066056	ENSG00000160326	4	2.59479e-74
OID20889	ENSG00000167178	ENSG00000160326	6	8.76551e-62
OID30324	ENSG00000127329	ENSG00000160326	1	1.52203e-27
OID31308	ENSG00000273777	ENSG00000160326	1	1.85005e-10
OID20674	ENSG00000131142	ENSG00000160326	1	3.00857e-12
OID20461	ENSG00000185291	ENSG00000160326	6	5.26901e-57
OID20716	ENSG00000116815	ENSG00000160326	4	5.04911e-27
OID31295	ENSG00000174951	ENSG00000160326	2	1.52865e-17
OID21358	ENSG00000128567	ENSG00000160326	5	1.22058e-40
OID20866	ENSG00000173702	ENSG00000160326	1	1.1576e-12
OID31124	ENSG00000171864	ENSG00000160326	1	9.18677e-11
OID20257	ENSG00000187800	ENSG00000160326	1	8.61904e-15
OID21443	ENSG00000166450	ENSG00000160326	1	1.39009e-10
OID20635	ENSG00000007312	ENSG00000160326	2	5.26058e-15
OID31459	ENSG00000112818	ENSG00000160326	1	1.44401e-19
OID20311	ENSG00000148400	ENSG00000160326	1	2.37818e-24
OID31157	ENSG00000141086	ENSG00000160326	1	9.2484e-34
OID20249	ENSG00000160323	ENSG00000160326	4	0
OID30226	ENSG00000154133	ENSG00000160326	5	2.05646e-42
OID21305	ENSG00000167261	ENSG00000160326	4	6.8408e-24
OID21108	ENSG00000156535	ENSG00000160326	2	5.45461e-17
OID20578	ENSG00000105371	ENSG00000160326	1	1.06975e-18
OID20287	ENSG00000106991	ENSG00000160326	2	6.71461e-38
OID20145	ENSG00000105376	ENSG00000160326	4	3.41405e-27
OID20678	ENSG00000027697	ENSG00000160326	1	5.99128e-14
OID31490	ENSG00000188211	ENSG00000160326	2	1.5217e-20
OID20471	ENSG00000115339	ENSG00000160326	3	9.03549e-17
OID30703	ENSG00000123454	ENSG00000160326	1	3.09456e-14
OID21440	ENSG00000117525	ENSG00000160326	1	2.63483e-14
OID20298	ENSG00000142789	ENSG00000160326	2	8.22326e-32
OID20595	ENSG00000163606	ENSG00000160326	1	2.71693e-11
OID30377	ENSG00000198788	ENSG00000160326	6	1.33753e-89
OID21044	ENSG00000166734	ENSG00000160326	2	1.89883e-12
OID20269	ENSG00000105976	ENSG00000160326	1	1.01453e-14
OID20152	ENSG00000138028	ENSG00000160326	2	6.3965e-17
OID21076	ENSG00000187244	ENSG00000160326	4	1.26488e-42
OID21090	ENSG00000176435	ENSG00000160326	2	3.51096e-17
OID20881	ENSG00000197993	ENSG00000160326	4	1.337e-24
OID21113	ENSG00000046604	ENSG00000160326	1	8.2518e-17
OID30405	ENSG00000104938	ENSG00000160326	5	1.03241e-146
OID20132	ENSG00000118946	ENSG00000160326	4	3.72996e-45
OID21274	ENSG00000140443	ENSG00000160326	5	1.21901e-35
OID21136	ENSG00000168685	ENSG00000160326	5	1.85617e-56
OID30675	ENSG00000175164	ENSG00000160326	5	6.82341e-273
OID21496	ENSG00000120156	ENSG00000160326	2	3.56581e-65
OID31514	ENSG00000198643	ENSG00000160326	5	1.11247e-61
OID20248	ENSG00000108622	ENSG00000160326	4	1.07882e-55
OID21329	ENSG00000168758	ENSG00000160326	1	5.35788e-12
OID21493	ENSG00000163513	ENSG00000160326	1	1.3531e-11
OID30579	ENSG00000173706	ENSG00000160326	3	6.9787e-32
OID20606	ENSG00000113594	ENSG00000160326	2	1.40041e-25
OID21371	ENSG00000164574	ENSG00000160326	1	1.92492e-11
OID20873	ENSG00000126259	ENSG00000160326	1	2.28468e-33
OID20980	ENSG00000171102	ENSG00000160326	2	1.28891e-102
OID20598	ENSG00000173482	ENSG00000160326	3	1.29694e-99
OID30693	ENSG00000175535	ENSG00000160326	1	6.27605e-32
OID31151	ENSG00000188175	ENSG00000160326	1	1.69106e-20
OID20561	ENSG00000154639	ENSG00000160326	3	5.84119e-17
OID20290	ENSG00000007908	ENSG00000160326	3	7.30237e-97
OID21484	ENSG00000198910	ENSG00000160326	4	1.86947e-34
OID20109	ENSG00000143537	ENSG00000160326	2	3.40807e-17
OID21025	ENSG00000174059	ENSG00000160326	3	2.90474e-28
OID30914	ENSG00000138161	ENSG00000160326	6	8.0001e-48
OID21130	ENSG00000161649	ENSG00000160326	1	9.03546e-11
OID20161	ENSG00000092445	ENSG00000160326	1	1.84357e-13
OID31504	ENSG00000114204	ENSG00000160326	4	1.01773e-120
OID20231	ENSG00000178726	ENSG00000160326	1	2.47105e-12
OID20256	ENSG00000110799	ENSG00000160326	5	8.11098e-30
OID20090	ENSG00000169347	ENSG00000160326	7	1.00325e-84
OID20353	ENSG00000039068	ENSG00000160326	3	3.46132e-19
OID31045	ENSG00000113555	ENSG00000160326	1	5.30017e-14
OID20411	ENSG00000090339	ENSG00000160326	1	2.06059e-10
OID20099	ENSG00000150048	ENSG00000160326	2	1.45415e-43
OID31092	ENSG00000139182	ENSG00000160326	1	8.24007e-11
OID21131	ENSG00000261371	ENSG00000160326	6	2.64234e-51
OID20748	ENSG00000171747	ENSG00000160326	4	4.75409e-68
OID30401	ENSG00000136011	ENSG00000160326	4	1.33467e-25
OID21497	ENSG00000128052	ENSG00000160326	4	1.15949e-34
OID21041	ENSG00000116977	ENSG00000160326	5	9.83932e-28
OID20242	ENSG00000196411	ENSG00000160326	1	1.42808e-18
OID20752	ENSG00000162438	ENSG00000160326	4	3.23954e-85
OID30759	ENSG00000165471	ENSG00000160326	3	8.58626e-20
OID20262	ENSG00000090659	ENSG00000160326	5	2.43227e-149
OID21491	ENSG00000037280	ENSG00000160326	4	5.66493e-27
OID30497	ENSG00000163295	ENSG00000160326	3	1.95285e-59
OID30628	ENSG00000196188	ENSG00000160326	1	1.23678e-12
OID20134	ENSG00000079112	ENSG00000160326	3	7.6014e-54
OID20965	ENSG00000167618	ENSG00000160336	1	2.61744e-11
OID21127	ENSG00000174684	ENSG00000160336	1	6.402e-11
OID20780	ENSG00000086062	ENSG00000160336	1	2.08922e-22
OID20632	ENSG00000134539	ENSG00000160336	1	2.42848e-11
OID30690	ENSG00000085265	ENSG00000160339	4	0
OID30175	ENSG00000079616	ENSG00000160339	3	2.4098e-14
OID30587	ENSG00000130635	ENSG00000160339	1	4.38981e-16
OID20382	ENSG00000160339	ENSG00000160339	3	3.51208e-234
OID30487	ENSG00000204671	ENSG00000160339	1	6.15849e-12
OID31025	ENSG00000100167	ENSG00000160339	1	1.7917e-10
OID20925	ENSG00000122133	ENSG00000160345	1	9.70229e-108
OID30690	ENSG00000085265	ENSG00000160345	1	2.93339e-15
OID20925	ENSG00000122133	ENSG00000160349	5	4.46887e-135
OID30231	ENSG00000165689	ENSG00000160360	14	2.86744e-165
OID30501	ENSG00000183019	ENSG00000160360	1	2.31553e-13
OID20244	ENSG00000198848	ENSG00000160360	3	2.10558e-14
OID21531	ENSG00000261857	ENSG00000160392	10	5.32436e-17
OID21141	ENSG00000090013	ENSG00000160392	1	7.51923e-12
OID21531	ENSG00000261857	ENSG00000160396	1	1.21637e-14
OID20287	ENSG00000106991	ENSG00000160401	1	1.45454e-11
OID20287	ENSG00000106991	ENSG00000160404	1	3.41284e-86
OID20560	ENSG00000110876	ENSG00000160408	2	1.71403e-23
OID20287	ENSG00000106991	ENSG00000160408	8	0
OID31458	ENSG00000106976	ENSG00000160408	1	2.79973e-108
OID21531	ENSG00000261857	ENSG00000160410	4	1.05966e-124
OID21070	ENSG00000142192	ENSG00000160439	1	3.75088e-11
OID21479	ENSG00000088882	ENSG00000160439	1	1.57446e-14
OID20740	ENSG00000154188	ENSG00000160439	1	5.08518e-15
OID21085	ENSG00000087303	ENSG00000160439	1	3.13235e-11
OID21091	ENSG00000088053	ENSG00000160439	12	1.99051e-59
OID20313	ENSG00000197461	ENSG00000160439	1	3.92059e-15
OID21066	ENSG00000107984	ENSG00000160439	1	3.63372e-15
OID20741	ENSG00000100311	ENSG00000160439	1	2.15289e-10
OID20564	ENSG00000186431	ENSG00000160439	2	1.3844e-14
OID21511	ENSG00000113140	ENSG00000160439	1	2.25813e-12
OID30373	ENSG00000176697	ENSG00000160439	1	5.17369e-13
OID30761	ENSG00000163736	ENSG00000160439	1	3.41541e-11
OID21524	ENSG00000150630	ENSG00000160439	1	1.05012e-11
OID20709	ENSG00000118523	ENSG00000160439	1	2.40289e-10
OID20342	ENSG00000106366	ENSG00000160439	1	3.19558e-13
OID30764	ENSG00000163737	ENSG00000160439	1	9.10115e-11
OID20362	ENSG00000116962	ENSG00000160439	1	1.56825e-10
OID31433	ENSG00000080031	ENSG00000160439	3	4.18705e-14
OID31311	ENSG00000160447	ENSG00000160446	3	1.31095e-113
OID20232	ENSG00000171097	ENSG00000160446	5	2.34672e-49
OID31294	ENSG00000167900	ENSG00000160446	1	1.83479e-23
OID31145	ENSG00000148341	ENSG00000160446	2	3.6956e-26
OID21187	ENSG00000171848	ENSG00000160447	1	1.1372e-10
OID31311	ENSG00000160447	ENSG00000160447	7	7.92711e-134
OID20392	ENSG00000148346	ENSG00000160447	1	7.66305e-16
OID20105	ENSG00000130234	ENSG00000160447	4	1.56666e-11
OID31294	ENSG00000167900	ENSG00000160447	6	2.99656e-24
OID31145	ENSG00000148341	ENSG00000160447	6	1.31688e-33
OID31459	ENSG00000112818	ENSG00000160447	1	1.97243e-10
OID20232	ENSG00000171097	ENSG00000160447	7	1.62919e-46
OID21531	ENSG00000261857	ENSG00000160460	2	5.28836e-43
OID20916	ENSG00000231924	ENSG00000160460	1	2.1376e-10
OID21141	ENSG00000090013	ENSG00000160460	2	3.72878e-12
OID20351	ENSG00000179954	ENSG00000160469	1	2.12876e-10
OID20726	ENSG00000136859	ENSG00000160471	1	1.1258e-10
OID20351	ENSG00000179954	ENSG00000160471	2	1.57121e-18
OID31433	ENSG00000080031	ENSG00000160471	1	3.26583e-17
OID20965	ENSG00000167618	ENSG00000160472	1	3.909e-35
OID30204	ENSG00000126878	ENSG00000160539	13	2.82453e-37
OID30533	ENSG00000108262	ENSG00000160551	2	4.68984e-13
OID20857	ENSG00000113163	ENSG00000160551	1	2.70596e-12
OID20883	ENSG00000254999	ENSG00000160551	1	2.11137e-10
OID30586	ENSG00000166086	ENSG00000160551	1	2.01453e-10
OID20475	ENSG00000136158	ENSG00000160551	1	9.2372e-13
OID21151	ENSG00000158769	ENSG00000160551	1	1.55813e-10
OID21465	ENSG00000113070	ENSG00000160551	4	1.90349e-22
OID30353	ENSG00000173726	ENSG00000160551	1	9.71065e-12
OID30382	ENSG00000100345	ENSG00000160551	3	1.25381e-20
OID20691	ENSG00000181104	ENSG00000160551	1	6.4806e-12
OID21236	ENSG00000130772	ENSG00000160551	1	7.97393e-11
OID20618	ENSG00000119782	ENSG00000160551	1	3.33391e-17
OID30257	ENSG00000166831	ENSG00000160551	1	1.05485e-11
OID31156	ENSG00000141503	ENSG00000160551	1	5.94194e-11
OID30356	ENSG00000196177	ENSG00000160551	1	4.3078e-12
OID21376	ENSG00000143167	ENSG00000160551	1	3.73752e-11
OID20729	ENSG00000196923	ENSG00000160551	1	2.72772e-10
OID30358	ENSG00000134809	ENSG00000160551	1	7.29632e-11
OID30249	ENSG00000136436	ENSG00000160551	1	8.83353e-12
OID21295	ENSG00000129355	ENSG00000160551	1	5.3028e-11
OID20336	ENSG00000108578	ENSG00000160551	7	1.49192e-164
OID30268	ENSG00000123405	ENSG00000160551	1	5.58807e-11
OID21041	ENSG00000116977	ENSG00000160551	1	2.15237e-11
OID30361	ENSG00000108829	ENSG00000160551	1	2.51487e-10
OID30232	ENSG00000230989	ENSG00000160551	1	4.68579e-14
OID20112	ENSG00000147166	ENSG00000160551	1	2.39613e-10
OID21285	ENSG00000013810	ENSG00000160551	1	1.75923e-10
OID30354	ENSG00000041353	ENSG00000160551	1	2.26921e-10
OID30357	ENSG00000084733	ENSG00000160551	1	2.81796e-11
OID20548	ENSG00000007129	ENSG00000160570	1	4.64059e-46
OID21119	ENSG00000204936	ENSG00000160570	1	4.71904e-55
OID20916	ENSG00000231924	ENSG00000160570	1	1.30186e-13
OID21528	ENSG00000079385	ENSG00000160570	3	1.29934e-51
OID30570	ENSG00000164171	ENSG00000160584	2	1.05949e-17
OID20575	ENSG00000117594	ENSG00000160584	3	3.37662e-20
OID30348	ENSG00000108950	ENSG00000160584	2	5.75331e-27
OID21044	ENSG00000166734	ENSG00000160584	4	2.51614e-97
OID30769	ENSG00000118137	ENSG00000160584	5	3.17176e-20
OID20990	ENSG00000141505	ENSG00000160584	3	5.16488e-22
OID30733	ENSG00000110244	ENSG00000160584	2	5.36661e-21
OID20240	ENSG00000130164	ENSG00000160584	1	5.35217e-11
OID20407	ENSG00000132855	ENSG00000160584	3	7.11377e-14
OID30677	ENSG00000213398	ENSG00000160584	1	1.82951e-12
OID20369	ENSG00000072274	ENSG00000160584	3	2.79626e-48
OID31410	ENSG00000160613	ENSG00000160584	5	0
OID30686	ENSG00000158874	ENSG00000160584	3	6.54321e-15
OID30388	ENSG00000118094	ENSG00000160588	16	1.8281e-81
OID31015	ENSG00000149582	ENSG00000160588	2	1.57185e-15
OID30277	ENSG00000177098	ENSG00000160588	18	8.21975e-177
OID30388	ENSG00000118094	ENSG00000160593	7	1.51415e-211
OID30277	ENSG00000177098	ENSG00000160593	10	1.73193e-51
OID20781	ENSG00000168961	ENSG00000160602	2	3.64533e-16
OID20271	ENSG00000164879	ENSG00000160602	1	2.32961e-10
OID20141	ENSG00000198959	ENSG00000160602	1	9.653e-21
OID21246	ENSG00000101844	ENSG00000160602	1	9.8285e-13
OID21078	ENSG00000169877	ENSG00000160602	1	8.39268e-31
OID20336	ENSG00000108578	ENSG00000160602	2	4.092e-64
OID30307	ENSG00000130656	ENSG00000160602	1	3.08367e-14
OID30181	ENSG00000180667	ENSG00000160602	1	1.38834e-36
OID30968	ENSG00000063015	ENSG00000160602	1	3.431e-11
OID30495	ENSG00000080819	ENSG00000160602	1	1.49926e-45
OID20781	ENSG00000168961	ENSG00000160606	10	9.05748e-26
OID21078	ENSG00000169877	ENSG00000160606	9	1.42725e-24
OID30181	ENSG00000180667	ENSG00000160606	10	3.57627e-26
OID30987	ENSG00000189334	ENSG00000160606	1	1.17922e-12
OID30107	ENSG00000186198	ENSG00000160606	1	3.4308e-20
OID30495	ENSG00000080819	ENSG00000160606	10	5.43505e-33
OID30307	ENSG00000130656	ENSG00000160606	1	2.49645e-11
OID20141	ENSG00000198959	ENSG00000160606	5	3.87772e-17
OID21376	ENSG00000143167	ENSG00000160606	1	1.50303e-22
OID20913	ENSG00000173614	ENSG00000160606	2	9.48842e-13
OID31470	ENSG00000127324	ENSG00000160606	1	9.09113e-19
OID30968	ENSG00000063015	ENSG00000160606	1	1.32776e-11
OID20743	ENSG00000119888	ENSG00000160606	1	1.71097e-22
OID20233	ENSG00000196937	ENSG00000160613	2	3.25416e-14
OID20990	ENSG00000141505	ENSG00000160613	11	2.21376e-84
OID20848	ENSG00000232810	ENSG00000160613	1	6.50907e-11
OID30733	ENSG00000110244	ENSG00000160613	11	2.6611e-47
OID21441	ENSG00000136720	ENSG00000160613	4	2.22457e-15
OID20575	ENSG00000117594	ENSG00000160613	6	6.38757e-15
OID21044	ENSG00000166734	ENSG00000160613	12	2.16933e-202
OID31410	ENSG00000160613	ENSG00000160613	11	0
OID20369	ENSG00000072274	ENSG00000160613	12	7.57416e-134
OID30295	ENSG00000136542	ENSG00000160613	4	3.6816e-14
OID30570	ENSG00000164171	ENSG00000160613	6	5.68599e-20
OID30348	ENSG00000108950	ENSG00000160613	12	3.81567e-76
OID20074	ENSG00000232810	ENSG00000160613	2	1.878e-11
OID20249	ENSG00000160323	ENSG00000160613	1	8.34981e-11
OID20461	ENSG00000185291	ENSG00000160613	6	8.69077e-18
OID30608	ENSG00000184530	ENSG00000160633	1	4.48739e-11
OID31126	ENSG00000105519	ENSG00000160633	1	6.07761e-27
OID30277	ENSG00000177098	ENSG00000160654	1	4.94175e-44
OID31015	ENSG00000149582	ENSG00000160654	1	1.31458e-10
OID21125	ENSG00000169242	ENSG00000160678	1	4.29297e-47
OID20878	ENSG00000188643	ENSG00000160678	33	1.8934e-52
OID21519	ENSG00000196154	ENSG00000160678	33	8.5285e-51
OID21401	ENSG00000118298	ENSG00000160678	4	2.08646e-12
OID30101	ENSG00000163218	ENSG00000160678	25	7.13395e-27
OID30529	ENSG00000189171	ENSG00000160678	21	5.53308e-56
OID20560	ENSG00000110876	ENSG00000160678	1	2.234e-17
OID30577	ENSG00000161055	ENSG00000160678	1	6.16822e-13
OID20109	ENSG00000143537	ENSG00000160678	1	1.77013e-15
OID30987	ENSG00000189334	ENSG00000160678	35	6.83561e-157
OID30529	ENSG00000189171	ENSG00000160679	6	2.87434e-16
OID31131	ENSG00000163209	ENSG00000160679	1	1.8503e-13
OID20109	ENSG00000143537	ENSG00000160679	1	2.08495e-11
OID21401	ENSG00000118298	ENSG00000160679	2	2.58094e-12
OID21519	ENSG00000196154	ENSG00000160679	13	3.81692e-44
OID30987	ENSG00000189334	ENSG00000160679	15	5.22928e-216
OID20878	ENSG00000188643	ENSG00000160679	14	4.07511e-74
OID30101	ENSG00000163218	ENSG00000160679	11	2.04005e-17
OID20736	ENSG00000112796	ENSG00000160679	1	1.44617e-10
OID20385	ENSG00000160712	ENSG00000160679	2	2.45068e-14
OID31440	ENSG00000238083	ENSG00000160679	1	1.03409e-10
OID20109	ENSG00000143537	ENSG00000160685	8	0
OID20850	ENSG00000163344	ENSG00000160685	6	5.45673e-15
OID20708	ENSG00000167656	ENSG00000160685	10	3.67905e-46
OID21125	ENSG00000169242	ENSG00000160685	2	2.44367e-31
OID31511	ENSG00000188373	ENSG00000160685	3	8.66016e-12
OID30221	ENSG00000262484	ENSG00000160685	10	1.86913e-67
OID20109	ENSG00000143537	ENSG00000160688	1	5.44802e-46
OID31449	ENSG00000198900	ENSG00000160688	1	1.08448e-12
OID21154	ENSG00000160182	ENSG00000160688	1	4.01282e-15
OID30221	ENSG00000262484	ENSG00000160688	1	1.93508e-13
OID31105	ENSG00000163032	ENSG00000160688	1	1.29858e-11
OID31124	ENSG00000171864	ENSG00000160688	1	5.77251e-11
OID21148	ENSG00000133710	ENSG00000160688	1	1.06705e-13
OID20361	ENSG00000152583	ENSG00000160688	1	4.90586e-11
OID21383	ENSG00000163283	ENSG00000160688	1	1.09513e-12
OID21101	ENSG00000197273	ENSG00000160688	1	4.61687e-12
OID21125	ENSG00000169242	ENSG00000160688	2	2.0836e-115
OID20727	ENSG00000069482	ENSG00000160688	1	8.80751e-11
OID20911	ENSG00000136244	ENSG00000160688	1	2.2833e-10
OID20787	ENSG00000160181	ENSG00000160688	1	1.86198e-16
OID20667	ENSG00000204539	ENSG00000160688	1	9.58623e-11
OID20293	ENSG00000175315	ENSG00000160688	1	1.83724e-11
OID20560	ENSG00000110876	ENSG00000160688	1	7.68439e-24
OID20385	ENSG00000160712	ENSG00000160688	1	4.12591e-12
OID20682	ENSG00000143627	ENSG00000160688	1	9.22723e-14
OID20708	ENSG00000167656	ENSG00000160688	1	1.04295e-22
OID20149	ENSG00000162877	ENSG00000160688	1	5.53948e-13
OID31498	ENSG00000111405	ENSG00000160688	1	2.80351e-12
OID21458	ENSG00000107130	ENSG00000160688	1	7.56661e-15
OID20109	ENSG00000143537	ENSG00000160691	1	1.82817e-58
OID30221	ENSG00000262484	ENSG00000160691	1	1.86869e-16
OID30389	ENSG00000242252	ENSG00000160691	1	1.46368e-10
OID21125	ENSG00000169242	ENSG00000160691	1	1.14385e-183
OID21282	ENSG00000074276	ENSG00000160691	1	8.53072e-13
OID21325	ENSG00000175065	ENSG00000160691	1	1.3171e-11
OID20682	ENSG00000143627	ENSG00000160691	1	5.25093e-22
OID20343	ENSG00000076706	ENSG00000160695	3	3.21785e-18
OID20300	ENSG00000149428	ENSG00000160695	24	7.33114e-200
OID31015	ENSG00000149582	ENSG00000160695	6	1.3594e-13
OID21350	ENSG00000254087	ENSG00000160703	4	1.25963e-22
OID31015	ENSG00000149582	ENSG00000160703	1	4.29528e-29
OID30388	ENSG00000118094	ENSG00000160703	3	9.78974e-16
OID20672	ENSG00000196611	ENSG00000160703	2	4.52241e-12
OID20213	ENSG00000134243	ENSG00000160703	2	1.78852e-12
OID21385	ENSG00000256269	ENSG00000160703	3	2.27604e-21
OID20992	ENSG00000033170	ENSG00000160703	1	2.27161e-10
OID20343	ENSG00000076706	ENSG00000160703	4	8.35468e-34
OID20381	ENSG00000185245	ENSG00000160703	3	1.7032e-16
OID21050	ENSG00000154096	ENSG00000160703	2	1.92447e-16
OID30277	ENSG00000177098	ENSG00000160703	1	1.15076e-16
OID20607	ENSG00000066294	ENSG00000160703	2	3.35134e-12
OID20160	ENSG00000198753	ENSG00000160703	2	1.43484e-11
OID30232	ENSG00000230989	ENSG00000160703	3	1.13889e-11
OID30735	ENSG00000088812	ENSG00000160710	3	7.19088e-16
OID20682	ENSG00000143627	ENSG00000160710	1	1.17733e-12
OID20385	ENSG00000160712	ENSG00000160710	1	1.54267e-17
OID21035	ENSG00000005893	ENSG00000160710	4	1.63837e-19
OID20563	ENSG00000136244	ENSG00000160710	2	1.01364e-43
OID20101	ENSG00000136244	ENSG00000160710	2	2.54633e-44
OID21276	ENSG00000136244	ENSG00000160710	2	3.4421e-51
OID20911	ENSG00000136244	ENSG00000160710	2	1.2063e-53
OID31440	ENSG00000238083	ENSG00000160710	1	5.33568e-11
OID21125	ENSG00000169242	ENSG00000160710	1	1.63223e-27
OID31093	ENSG00000151006	ENSG00000160710	4	6.88569e-21
OID30737	ENSG00000184500	ENSG00000160710	1	1.02266e-11
OID31495	ENSG00000213892	ENSG00000160710	2	7.24595e-11
OID20564	ENSG00000186431	ENSG00000160710	2	2.17857e-12
OID30755	ENSG00000243649	ENSG00000160712	4	3.5187e-12
OID20983	ENSG00000110680	ENSG00000160712	4	1.20407e-12
OID20101	ENSG00000136244	ENSG00000160712	10	4.09824e-274
OID20385	ENSG00000160712	ENSG00000160712	4	0
OID20911	ENSG00000136244	ENSG00000160712	10	0
OID30788	ENSG00000171560	ENSG00000160712	5	1.8097e-16
OID20563	ENSG00000136244	ENSG00000160712	10	8.87477e-257
OID21276	ENSG00000136244	ENSG00000160712	10	0
OID20356	ENSG00000145623	ENSG00000160712	4	9.97963e-15
OID20682	ENSG00000143627	ENSG00000160714	1	2.75095e-10
OID20911	ENSG00000136244	ENSG00000160714	1	7.41179e-24
OID30101	ENSG00000163218	ENSG00000160714	1	1.209e-17
OID20385	ENSG00000160712	ENSG00000160714	2	5.61307e-85
OID20101	ENSG00000136244	ENSG00000160714	1	5.38362e-18
OID20109	ENSG00000143537	ENSG00000160714	1	1.61754e-306
OID21276	ENSG00000136244	ENSG00000160714	1	8.65632e-23
OID20563	ENSG00000136244	ENSG00000160714	1	6.46414e-19
OID31440	ENSG00000238083	ENSG00000160716	1	1.30618e-10
OID30737	ENSG00000184500	ENSG00000160716	1	4.20829e-11
OID20911	ENSG00000136244	ENSG00000160716	5	3.99552e-99
OID20563	ENSG00000136244	ENSG00000160716	4	2.02468e-83
OID20101	ENSG00000136244	ENSG00000160716	4	1.87564e-84
OID20109	ENSG00000143537	ENSG00000160716	4	2.59099e-22
OID21276	ENSG00000136244	ENSG00000160716	5	2.22348e-104
OID30735	ENSG00000088812	ENSG00000160716	2	1.55364e-14
OID20385	ENSG00000160712	ENSG00000160716	5	4.49073e-297
OID20564	ENSG00000186431	ENSG00000160716	1	5.67638e-13
OID21035	ENSG00000005893	ENSG00000160716	1	1.34409e-15
OID31093	ENSG00000151006	ENSG00000160716	1	6.59164e-13
OID20385	ENSG00000160712	ENSG00000160741	2	1.42043e-33
OID30529	ENSG00000189171	ENSG00000160741	1	6.47588e-29
OID30987	ENSG00000189334	ENSG00000160741	4	5.97751e-27
OID20772	ENSG00000106178	ENSG00000160746	1	2.33614e-33
OID30109	ENSG00000144649	ENSG00000160746	6	2.8269e-129
OID20668	ENSG00000172156	ENSG00000160746	1	7.0613e-110
OID20655	ENSG00000181374	ENSG00000160746	1	1.42613e-39
OID20523	ENSG00000108688	ENSG00000160746	1	7.68241e-42
OID20745	ENSG00000102970	ENSG00000160746	1	1.24148e-60
OID30293	ENSG00000134463	ENSG00000160752	1	6.88751e-13
OID20727	ENSG00000069482	ENSG00000160752	2	2.06422e-13
OID31449	ENSG00000198900	ENSG00000160752	2	1.79216e-17
OID20249	ENSG00000160323	ENSG00000160752	1	3.26194e-11
OID21332	ENSG00000116521	ENSG00000160752	2	2.94246e-20
OID30577	ENSG00000161055	ENSG00000160752	3	1.38255e-19
OID31450	ENSG00000173465	ENSG00000160752	2	1.07105e-13
OID20682	ENSG00000143627	ENSG00000160752	2	7.96194e-53
OID21154	ENSG00000160182	ENSG00000160752	3	1.01458e-18
OID31436	ENSG00000117118	ENSG00000160752	1	1.44095e-14
OID21498	ENSG00000135318	ENSG00000160752	1	1.81961e-12
OID21309	ENSG00000109519	ENSG00000160752	1	2.57722e-15
OID21307	ENSG00000196549	ENSG00000160752	1	2.9973e-15
OID20149	ENSG00000162877	ENSG00000160752	2	8.84991e-15
OID21325	ENSG00000175065	ENSG00000160752	1	1.59377e-11
OID20139	ENSG00000172482	ENSG00000160752	1	3.37898e-19
OID21383	ENSG00000163283	ENSG00000160752	3	1.4228e-17
OID21395	ENSG00000101323	ENSG00000160752	1	3.64232e-17
OID20109	ENSG00000143537	ENSG00000160752	2	0
OID21125	ENSG00000169242	ENSG00000160752	3	0
OID30217	ENSG00000167186	ENSG00000160752	1	3.58499e-12
OID20560	ENSG00000110876	ENSG00000160752	3	5.07064e-29
OID21075	ENSG00000100031	ENSG00000160752	1	2.80788e-10
OID20787	ENSG00000160181	ENSG00000160752	3	6.36187e-19
OID31436	ENSG00000117118	ENSG00000160753	1	8.75891e-13
OID20289	ENSG00000153002	ENSG00000160753	1	8.31359e-15
OID20387	ENSG00000162747	ENSG00000160753	1	5.854e-22
OID20364	ENSG00000275896	ENSG00000160753	2	3.56226e-13
OID20087	ENSG00000137673	ENSG00000160753	1	2.09089e-10
OID31157	ENSG00000141086	ENSG00000160753	1	2.73624e-13
OID31105	ENSG00000163032	ENSG00000160753	1	9.36792e-14
OID21499	ENSG00000167748	ENSG00000160753	1	2.28201e-18
OID20727	ENSG00000069482	ENSG00000160753	3	1.50553e-30
OID21383	ENSG00000163283	ENSG00000160753	3	3.21673e-41
OID21529	ENSG00000110195	ENSG00000160753	1	3.75608e-16
OID20682	ENSG00000143627	ENSG00000160753	4	4.1094e-65
OID20886	ENSG00000109511	ENSG00000160753	1	4.28328e-12
OID30266	ENSG00000182333	ENSG00000160753	1	2.02667e-18
OID20756	ENSG00000204305	ENSG00000160753	1	6.94881e-13
OID20688	ENSG00000149021	ENSG00000160753	1	3.20684e-16
OID20560	ENSG00000110876	ENSG00000160753	3	6.19837e-81
OID20149	ENSG00000162877	ENSG00000160753	3	3.52359e-32
OID20885	ENSG00000169605	ENSG00000160753	1	2.48104e-13
OID20984	ENSG00000104332	ENSG00000160753	1	2.62742e-13
OID31449	ENSG00000198900	ENSG00000160753	3	1.7358e-36
OID30217	ENSG00000167186	ENSG00000160753	1	2.30259e-12
OID21325	ENSG00000175065	ENSG00000160753	1	2.49449e-10
OID31450	ENSG00000173465	ENSG00000160753	1	1.35949e-15
OID30577	ENSG00000161055	ENSG00000160753	3	8.17756e-63
OID20787	ENSG00000160181	ENSG00000160753	3	4.48133e-56
OID20139	ENSG00000172482	ENSG00000160753	1	1.63211e-19
OID31124	ENSG00000171864	ENSG00000160753	2	1.96465e-12
OID20280	ENSG00000091704	ENSG00000160753	1	5.43299e-19
OID30411	ENSG00000142615	ENSG00000160753	1	6.72271e-15
OID20249	ENSG00000160323	ENSG00000160753	1	2.71999e-12
OID21154	ENSG00000160182	ENSG00000160753	3	2.92785e-55
OID20708	ENSG00000167656	ENSG00000160753	1	2.665e-11
OID20667	ENSG00000204539	ENSG00000160753	1	4.37191e-11
OID20214	ENSG00000133661	ENSG00000160753	1	4.49991e-15
OID21307	ENSG00000196549	ENSG00000160753	1	2.64318e-13
OID20293	ENSG00000175315	ENSG00000160753	1	2.41113e-10
OID21332	ENSG00000116521	ENSG00000160753	1	1.10459e-26
OID21125	ENSG00000169242	ENSG00000160753	3	0
OID21494	ENSG00000165973	ENSG00000160753	1	5.90579e-16
OID21395	ENSG00000101323	ENSG00000160753	1	1.08244e-15
OID20752	ENSG00000162438	ENSG00000160753	1	1.12366e-14
OID20298	ENSG00000142789	ENSG00000160753	1	3.4701e-13
OID20109	ENSG00000143537	ENSG00000160753	3	0
OID21422	ENSG00000113249	ENSG00000160753	1	6.8012e-20
OID21309	ENSG00000109519	ENSG00000160753	1	2.17375e-11
OID20265	ENSG00000173535	ENSG00000160753	1	8.502e-21
OID20214	ENSG00000133661	ENSG00000160766	2	2.8158e-14
OID20886	ENSG00000109511	ENSG00000160766	4	1.49265e-11
OID21499	ENSG00000167748	ENSG00000160766	6	3.46492e-19
OID30266	ENSG00000182333	ENSG00000160766	4	2.0122e-16
OID31157	ENSG00000141086	ENSG00000160766	1	1.0333e-13
OID20289	ENSG00000153002	ENSG00000160766	3	3.54406e-12
OID20364	ENSG00000275896	ENSG00000160766	4	2.37277e-13
OID20667	ENSG00000204539	ENSG00000160766	1	1.87185e-10
OID31124	ENSG00000171864	ENSG00000160766	8	6.87923e-18
OID30601	ENSG00000107014	ENSG00000160766	1	1.01602e-11
OID21383	ENSG00000163283	ENSG00000160766	16	6.3978e-39
OID20752	ENSG00000162438	ENSG00000160766	5	4.62124e-13
OID30577	ENSG00000161055	ENSG00000160766	17	2.72703e-54
OID20249	ENSG00000160323	ENSG00000160766	1	5.74157e-13
OID21484	ENSG00000198910	ENSG00000160766	1	2.64061e-11
OID20885	ENSG00000169605	ENSG00000160766	5	3.08611e-15
OID20682	ENSG00000143627	ENSG00000160766	17	8.49524e-85
OID21309	ENSG00000109519	ENSG00000160766	1	2.17619e-10
OID20688	ENSG00000149021	ENSG00000160766	5	1.93114e-16
OID21422	ENSG00000113249	ENSG00000160766	6	1.85341e-21
OID21154	ENSG00000160182	ENSG00000160766	17	4.16672e-52
OID31450	ENSG00000173465	ENSG00000160766	11	4.06079e-18
OID21332	ENSG00000116521	ENSG00000160766	12	1.69043e-25
OID20708	ENSG00000167656	ENSG00000160766	2	6.46607e-12
OID31449	ENSG00000198900	ENSG00000160766	15	6.76212e-36
OID20560	ENSG00000110876	ENSG00000160766	18	9.21467e-85
OID20139	ENSG00000172482	ENSG00000160766	4	1.88239e-16
OID21395	ENSG00000101323	ENSG00000160766	1	2.88077e-12
OID21325	ENSG00000175065	ENSG00000160766	6	8.12712e-16
OID21529	ENSG00000110195	ENSG00000160766	2	3.7397e-18
OID20109	ENSG00000143537	ENSG00000160766	7	0
OID30411	ENSG00000142615	ENSG00000160766	5	1.24718e-14
OID31105	ENSG00000163032	ENSG00000160766	2	3.0728e-12
OID20727	ENSG00000069482	ENSG00000160766	14	1.42883e-30
OID20756	ENSG00000204305	ENSG00000160766	4	3.68724e-15
OID20293	ENSG00000175315	ENSG00000160766	1	2.43178e-10
OID20984	ENSG00000104332	ENSG00000160766	2	1.18957e-10
OID21494	ENSG00000165973	ENSG00000160766	6	8.41521e-18
OID21125	ENSG00000169242	ENSG00000160766	15	0
OID30389	ENSG00000242252	ENSG00000160766	1	2.49925e-22
OID20787	ENSG00000160181	ENSG00000160766	18	5.6057e-50
OID20149	ENSG00000162877	ENSG00000160766	15	3.67037e-32
OID20280	ENSG00000091704	ENSG00000160766	6	2.01623e-15
OID21455	ENSG00000143321	ENSG00000160767	1	9.65674e-11
OID20149	ENSG00000162877	ENSG00000160767	4	4.85534e-20
OID31449	ENSG00000198900	ENSG00000160767	5	3.01324e-24
OID21154	ENSG00000160182	ENSG00000160767	5	1.0826e-24
OID21125	ENSG00000169242	ENSG00000160767	6	1.46112e-191
OID20682	ENSG00000143627	ENSG00000160767	8	1.69213e-96
OID20560	ENSG00000110876	ENSG00000160767	7	3.799e-53
OID20708	ENSG00000167656	ENSG00000160767	1	1.84029e-15
OID21383	ENSG00000163283	ENSG00000160767	2	9.09474e-15
OID30577	ENSG00000161055	ENSG00000160767	4	1.0525e-18
OID20727	ENSG00000069482	ENSG00000160767	4	1.25189e-20
OID20109	ENSG00000143537	ENSG00000160767	4	0
OID31450	ENSG00000173465	ENSG00000160767	4	5.61489e-17
OID30221	ENSG00000262484	ENSG00000160767	1	9.29167e-11
OID21332	ENSG00000116521	ENSG00000160767	6	4.6949e-30
OID20787	ENSG00000160181	ENSG00000160767	6	2.52418e-26
OID21455	ENSG00000143321	ENSG00000160781	3	6.92132e-14
OID20265	ENSG00000173535	ENSG00000160781	20	6.62603e-32
OID20109	ENSG00000143537	ENSG00000160781	19	5.9249e-123
OID20257	ENSG00000187800	ENSG00000160781	1	3.44521e-15
OID21051	ENSG00000109743	ENSG00000160781	2	2.41911e-11
OID20387	ENSG00000162747	ENSG00000160781	20	3.19696e-32
OID30389	ENSG00000242252	ENSG00000160781	6	4.40165e-32
OID21125	ENSG00000169242	ENSG00000160783	3	5.97418e-37
OID20109	ENSG00000143537	ENSG00000160783	9	0
OID21455	ENSG00000143321	ENSG00000160783	1	3.00372e-30
OID31459	ENSG00000112818	ENSG00000160783	2	2.71487e-14
OID30389	ENSG00000242252	ENSG00000160783	4	1.72681e-40
OID21125	ENSG00000169242	ENSG00000160785	3	4.01612e-16
OID30389	ENSG00000242252	ENSG00000160785	4	6.56162e-17
OID20682	ENSG00000143627	ENSG00000160785	3	4.29201e-14
OID20998	ENSG00000132692	ENSG00000160785	1	1.45588e-11
OID31459	ENSG00000112818	ENSG00000160785	5	3.19406e-11
OID20109	ENSG00000143537	ENSG00000160785	16	4.32538e-105
OID20109	ENSG00000143537	ENSG00000160789	2	0
OID20257	ENSG00000187800	ENSG00000160789	1	5.91829e-21
OID21004	ENSG00000108691	ENSG00000160791	7	1.08583e-31
OID20668	ENSG00000172156	ENSG00000160791	1	6.88653e-12
OID30153	ENSG00000229453	ENSG00000160791	2	6.69071e-12
OID30713	ENSG00000173531	ENSG00000160791	6	4.21329e-34
OID20697	ENSG00000169245	ENSG00000160791	1	1.13318e-15
OID20610	ENSG00000277632	ENSG00000160791	1	6.61821e-12
OID20816	ENSG00000241186	ENSG00000160791	8	0
OID20695	ENSG00000275302	ENSG00000160791	5	0
OID21081	ENSG00000118257	ENSG00000160791	2	2.18122e-12
OID20665	ENSG00000117560	ENSG00000160791	1	7.01538e-11
OID20663	ENSG00000145649	ENSG00000160796	4	2.1477e-14
OID20953	ENSG00000125735	ENSG00000160796	9	1.17466e-12
OID20352	ENSG00000162267	ENSG00000160796	16	2.37249e-21
OID20965	ENSG00000167618	ENSG00000160796	5	6.98816e-13
OID31082	ENSG00000213809	ENSG00000160796	9	3.96924e-25
OID20338	ENSG00000008438	ENSG00000160796	7	8.5491e-12
OID20216	ENSG00000124145	ENSG00000160796	3	7.96954e-11
OID20098	ENSG00000090534	ENSG00000160796	21	7.72685e-20
OID20610	ENSG00000277632	ENSG00000160796	1	1.46907e-10
OID20745	ENSG00000102970	ENSG00000160796	21	4.90151e-21
OID30485	ENSG00000135218	ENSG00000160796	20	1.34914e-18
OID30464	ENSG00000150045	ENSG00000160796	1	4.78907e-11
OID20655	ENSG00000181374	ENSG00000160796	2	6.1942e-11
OID30713	ENSG00000173531	ENSG00000160796	15	2.16303e-87
OID21049	ENSG00000120949	ENSG00000160796	1	5.06452e-11
OID20392	ENSG00000148346	ENSG00000160796	8	6.95049e-16
OID20649	ENSG00000013725	ENSG00000160796	1	7.51356e-13
OID20741	ENSG00000100311	ENSG00000160796	5	1.24308e-11
OID20315	ENSG00000160255	ENSG00000160796	5	5.45899e-11
OID20665	ENSG00000117560	ENSG00000160796	23	1.214e-127
OID20327	ENSG00000104918	ENSG00000160796	3	2.92416e-15
OID20917	ENSG00000162490	ENSG00000160796	8	2.91489e-17
OID20675	ENSG00000138755	ENSG00000160796	1	2.64027e-10
OID20569	ENSG00000151882	ENSG00000160796	1	5.28012e-12
OID20207	ENSG00000163735	ENSG00000160796	12	6.04606e-14
OID20214	ENSG00000133661	ENSG00000160796	12	1.34845e-14
OID20632	ENSG00000134539	ENSG00000160796	8	5.07805e-20
OID20695	ENSG00000275302	ENSG00000160796	2	2.78694e-32
OID21004	ENSG00000108691	ENSG00000160796	2	2.18735e-13
OID30665	ENSG00000102837	ENSG00000160796	17	1.57468e-17
OID20938	ENSG00000169218	ENSG00000160796	4	3.40825e-11
OID21132	ENSG00000115523	ENSG00000160796	10	6.46843e-21
OID21465	ENSG00000113070	ENSG00000160796	8	9.32367e-13
OID20914	ENSG00000109943	ENSG00000160796	10	1.92783e-24
OID30387	ENSG00000164054	ENSG00000160796	1	1.26584e-15
OID20706	ENSG00000184613	ENSG00000160796	3	1.55397e-13
OID21112	ENSG00000105472	ENSG00000160796	5	6.06146e-27
OID20282	ENSG00000161921	ENSG00000160796	2	1.87082e-11
OID20562	ENSG00000164136	ENSG00000160796	19	1.79654e-34
OID31500	ENSG00000114013	ENSG00000160796	8	1.28517e-24
OID20412	ENSG00000271503	ENSG00000160796	5	1.15209e-10
OID20816	ENSG00000241186	ENSG00000160796	23	0
OID20571	ENSG00000160801	ENSG00000160796	12	6.58477e-46
OID20565	ENSG00000112149	ENSG00000160796	13	1.01561e-17
OID30715	ENSG00000096006	ENSG00000160796	2	4.81603e-13
OID21398	ENSG00000143184	ENSG00000160796	6	7.42915e-18
OID20213	ENSG00000134243	ENSG00000160796	14	3.02641e-15
OID30381	ENSG00000186652	ENSG00000160796	22	2.16263e-36
OID20720	ENSG00000167642	ENSG00000160796	1	1.15253e-10
OID21139	ENSG00000161638	ENSG00000160796	2	6.04711e-11
OID30153	ENSG00000229453	ENSG00000160796	25	2.31325e-81
OID31370	ENSG00000120211	ENSG00000160796	4	2.6384e-12
OID20562	ENSG00000164136	ENSG00000160799	5	3.92538e-43
OID20965	ENSG00000167618	ENSG00000160799	3	2.98719e-12
OID20917	ENSG00000162490	ENSG00000160799	5	4.25556e-19
OID20695	ENSG00000275302	ENSG00000160799	5	2.39952e-52
OID21004	ENSG00000108691	ENSG00000160799	2	7.47949e-13
OID20655	ENSG00000181374	ENSG00000160799	1	1.3598e-10
OID20214	ENSG00000133661	ENSG00000160799	4	3.1709e-14
OID20745	ENSG00000102970	ENSG00000160799	5	1.57175e-16
OID30713	ENSG00000173531	ENSG00000160799	4	1.00076e-85
OID20914	ENSG00000109943	ENSG00000160799	5	3.71985e-38
OID31082	ENSG00000213809	ENSG00000160799	5	1.67716e-42
OID30153	ENSG00000229453	ENSG00000160799	6	1.02144e-68
OID21398	ENSG00000143184	ENSG00000160799	5	6.53053e-26
OID20816	ENSG00000241186	ENSG00000160799	5	0
OID21049	ENSG00000120949	ENSG00000160799	2	3.98291e-12
OID21132	ENSG00000115523	ENSG00000160799	5	3.87471e-19
OID20352	ENSG00000162267	ENSG00000160799	6	5.67648e-24
OID20938	ENSG00000169218	ENSG00000160799	3	9.94597e-12
OID20663	ENSG00000145649	ENSG00000160799	4	5.21302e-15
OID30748	ENSG00000181092	ENSG00000160799	1	1.18858e-10
OID20565	ENSG00000112149	ENSG00000160799	5	1.50661e-18
OID30362	ENSG00000086548	ENSG00000160799	1	4.8004e-12
OID30387	ENSG00000164054	ENSG00000160799	1	2.36186e-14
OID20213	ENSG00000134243	ENSG00000160799	1	2.66354e-10
OID31370	ENSG00000120211	ENSG00000160799	4	2.35905e-15
OID20665	ENSG00000117560	ENSG00000160799	7	2.36174e-159
OID20098	ENSG00000090534	ENSG00000160799	1	2.66012e-10
OID30464	ENSG00000150045	ENSG00000160799	4	3.18837e-15
OID20632	ENSG00000134539	ENSG00000160799	5	4.30559e-24
OID20706	ENSG00000184613	ENSG00000160799	4	8.33249e-17
OID31500	ENSG00000114013	ENSG00000160799	5	1.57578e-27
OID20207	ENSG00000163735	ENSG00000160799	2	7.38794e-11
OID20816	ENSG00000241186	ENSG00000160801	3	6.51506e-156
OID20632	ENSG00000134539	ENSG00000160801	1	1.67287e-11
OID21398	ENSG00000143184	ENSG00000160801	2	3.44542e-12
OID20917	ENSG00000162490	ENSG00000160801	1	5.87276e-13
OID20665	ENSG00000117560	ENSG00000160801	2	3.05071e-74
OID20783	ENSG00000157873	ENSG00000160801	1	1.06019e-11
OID20675	ENSG00000138755	ENSG00000160801	1	1.76948e-10
OID20695	ENSG00000275302	ENSG00000160801	3	2.29733e-55
OID30713	ENSG00000173531	ENSG00000160801	1	1.10002e-73
OID20571	ENSG00000160801	ENSG00000160801	1	5.37495e-15
OID21049	ENSG00000120949	ENSG00000160801	1	2.56676e-13
OID20914	ENSG00000109943	ENSG00000160801	2	1.03086e-17
OID31082	ENSG00000213809	ENSG00000160801	1	2.82245e-19
OID20565	ENSG00000112149	ENSG00000160801	2	8.42987e-16
OID20352	ENSG00000162267	ENSG00000160801	2	2.46643e-22
OID21004	ENSG00000108691	ENSG00000160801	1	3.85704e-13
OID30153	ENSG00000229453	ENSG00000160801	2	5.78151e-21
OID20745	ENSG00000102970	ENSG00000160801	1	5.39619e-16
OID20655	ENSG00000181374	ENSG00000160801	1	7.04119e-12
OID20562	ENSG00000164136	ENSG00000160801	2	2.75243e-25
OID31370	ENSG00000120211	ENSG00000160801	1	1.49784e-11
OID30266	ENSG00000182333	ENSG00000160803	2	6.39499e-11
OID30577	ENSG00000161055	ENSG00000160803	10	6.05051e-29
OID21494	ENSG00000165973	ENSG00000160803	2	1.66205e-11
OID21125	ENSG00000169242	ENSG00000160803	12	1.44826e-76
OID21332	ENSG00000116521	ENSG00000160803	3	8.50172e-14
OID20727	ENSG00000069482	ENSG00000160803	8	1.09667e-23
OID21383	ENSG00000163283	ENSG00000160803	3	2.8584e-17
OID31449	ENSG00000198900	ENSG00000160803	5	8.59371e-16
OID20149	ENSG00000162877	ENSG00000160803	5	9.40839e-14
OID31450	ENSG00000173465	ENSG00000160803	3	2.16998e-15
OID20109	ENSG00000143537	ENSG00000160803	7	0
OID21154	ENSG00000160182	ENSG00000160803	5	1.11613e-18
OID20682	ENSG00000143627	ENSG00000160803	4	3.51652e-29
OID20787	ENSG00000160181	ENSG00000160803	4	6.76385e-19
OID20560	ENSG00000110876	ENSG00000160803	8	1.05948e-33
OID30585	ENSG00000087085	ENSG00000160813	1	1.32273e-41
OID21171	ENSG00000105388	ENSG00000160813	1	9.22872e-11
OID21129	ENSG00000085514	ENSG00000160813	2	0
OID20242	ENSG00000196411	ENSG00000160813	1	1.0504e-15
OID30232	ENSG00000230989	ENSG00000160813	1	2.22621e-10
OID21377	ENSG00000109586	ENSG00000160813	1	1.38704e-11
OID20197	ENSG00000121716	ENSG00000160813	2	0
OID30394	ENSG00000174807	ENSG00000160813	1	7.02449e-14
OID20384	ENSG00000106333	ENSG00000160813	1	2.18256e-22
OID21317	ENSG00000166997	ENSG00000160813	1	8.05284e-16
OID20219	ENSG00000165953	ENSG00000160813	1	6.88344e-14
OID30501	ENSG00000183019	ENSG00000160818	3	3.09524e-21
OID21455	ENSG00000143321	ENSG00000160818	1	1.17791e-15
OID20672	ENSG00000196611	ENSG00000160818	1	7.8362e-13
OID20684	ENSG00000100234	ENSG00000160818	1	6.23672e-14
OID20998	ENSG00000132692	ENSG00000160818	9	1.13468e-69
OID30761	ENSG00000163736	ENSG00000160838	1	2.80905e-12
OID20172	ENSG00000163534	ENSG00000160838	1	1.08553e-12
OID21070	ENSG00000142192	ENSG00000160838	1	1.91263e-14
OID21524	ENSG00000150630	ENSG00000160838	1	4.47331e-11
OID20709	ENSG00000118523	ENSG00000160838	1	1.73996e-11
OID20342	ENSG00000106366	ENSG00000160838	1	2.51885e-12
OID20313	ENSG00000197461	ENSG00000160838	1	8.13417e-14
OID30359	ENSG00000135919	ENSG00000160838	1	1.78713e-10
OID20443	ENSG00000160856	ENSG00000160838	1	1.85648e-150
OID20257	ENSG00000187800	ENSG00000160838	5	1.29356e-78
OID20769	ENSG00000112769	ENSG00000160838	1	4.34031e-11
OID20639	ENSG00000132704	ENSG00000160838	1	3.89535e-81
OID20684	ENSG00000100234	ENSG00000160838	1	4.61723e-11
OID21455	ENSG00000143321	ENSG00000160838	4	3.21039e-27
OID21066	ENSG00000107984	ENSG00000160838	1	2.49777e-11
OID21479	ENSG00000088882	ENSG00000160838	1	2.82088e-11
OID20741	ENSG00000100311	ENSG00000160838	1	7.5119e-13
OID21111	ENSG00000143297	ENSG00000160838	2	1.90847e-35
OID20418	ENSG00000102265	ENSG00000160838	1	1.65969e-13
OID30373	ENSG00000176697	ENSG00000160838	1	2.18815e-10
OID20740	ENSG00000154188	ENSG00000160838	2	1.10805e-16
OID20569	ENSG00000151882	ENSG00000160838	1	5.68347e-13
OID20172	ENSG00000163534	ENSG00000160856	4	0
OID20443	ENSG00000160856	ENSG00000160856	1	0
OID30175	ENSG00000079616	ENSG00000160856	2	1.17145e-12
OID20654	ENSG00000173372	ENSG00000160856	6	1.92098e-21
OID21100	ENSG00000005381	ENSG00000160856	1	2.92629e-11
OID30775	ENSG00000073754	ENSG00000160856	9	1.03528e-141
OID20639	ENSG00000132704	ENSG00000160856	4	0
OID21111	ENSG00000143297	ENSG00000160856	5	4.82294e-34
OID20494	ENSG00000132465	ENSG00000160856	8	5.36589e-32
OID20309	ENSG00000172232	ENSG00000160856	6	5.72862e-16
OID20987	ENSG00000100721	ENSG00000160856	1	7.66581e-12
OID21129	ENSG00000085514	ENSG00000160862	6	0
OID20197	ENSG00000121716	ENSG00000160862	6	0
OID21317	ENSG00000166997	ENSG00000160862	10	7.54012e-57
OID21171	ENSG00000105388	ENSG00000160862	2	3.21054e-11
OID30585	ENSG00000087085	ENSG00000160862	3	1.28579e-47
OID20219	ENSG00000165953	ENSG00000160862	3	2.9181e-15
OID21026	ENSG00000038427	ENSG00000160862	1	7.97648e-12
OID20384	ENSG00000106333	ENSG00000160862	1	6.21393e-12
OID30394	ENSG00000174807	ENSG00000160862	3	5.43674e-18
OID30739	ENSG00000131187	ENSG00000160867	11	2.93494e-154
OID21094	ENSG00000100100	ENSG00000160867	1	1.49891e-11
OID30646	ENSG00000160867	ENSG00000160867	2	0
OID30648	ENSG00000106483	ENSG00000160867	1	4.15395e-11
OID20295	ENSG00000185559	ENSG00000160867	3	2.15764e-15
OID21438	ENSG00000063660	ENSG00000160867	1	2.82026e-12
OID20888	ENSG00000134962	ENSG00000160867	24	1.07661e-183
OID31113	ENSG00000137693	ENSG00000160867	1	2.82021e-10
OID30763	ENSG00000188488	ENSG00000160867	1	2.09669e-11
OID21045	ENSG00000174136	ENSG00000160867	1	5.31826e-11
OID20197	ENSG00000121716	ENSG00000160868	1	9.981e-123
OID21129	ENSG00000085514	ENSG00000160868	1	4.43929e-83
OID30585	ENSG00000087085	ENSG00000160868	1	2.03868e-12
OID21047	ENSG00000101405	ENSG00000160870	2	8.20183e-13
OID20197	ENSG00000121716	ENSG00000160870	3	0
OID30585	ENSG00000087085	ENSG00000160870	4	6.63083e-33
OID21129	ENSG00000085514	ENSG00000160870	3	0
OID20219	ENSG00000165953	ENSG00000160870	1	2.74177e-10
OID21317	ENSG00000166997	ENSG00000160870	2	6.86112e-26
OID30394	ENSG00000174807	ENSG00000160870	1	9.94768e-16
OID31027	ENSG00000104889	ENSG00000160877	1	2.49724e-13
OID30891	ENSG00000037757	ENSG00000160877	1	2.44553e-13
OID20708	ENSG00000167656	ENSG00000160882	1	1.03128e-150
OID30250	ENSG00000261150	ENSG00000160882	1	4.30805e-13
OID30404	ENSG00000126233	ENSG00000160882	2	0
OID21002	ENSG00000069764	ENSG00000160882	2	2.67731e-44
OID20179	ENSG00000134812	ENSG00000160886	33	3.29141e-25
OID30404	ENSG00000126233	ENSG00000160886	13	0
OID21002	ENSG00000069764	ENSG00000160886	27	0
OID30403	ENSG00000100604	ENSG00000160886	32	3.21372e-21
OID20708	ENSG00000167656	ENSG00000160886	15	0
OID20787	ENSG00000160181	ENSG00000160886	26	3.22339e-17
OID21366	ENSG00000172831	ENSG00000160886	1	2.63579e-10
OID30951	ENSG00000070031	ENSG00000160886	32	3.47073e-18
OID20175	ENSG00000157017	ENSG00000160886	30	1.06576e-25
OID31083	ENSG00000184502	ENSG00000160886	28	7.34081e-16
OID31493	ENSG00000167653	ENSG00000160886	9	0
OID30891	ENSG00000037757	ENSG00000160888	3	1.74913e-52
OID21129	ENSG00000085514	ENSG00000160908	2	0
OID21317	ENSG00000166997	ENSG00000160908	1	2.56822e-11
OID30232	ENSG00000230989	ENSG00000160908	1	4.19723e-17
OID21465	ENSG00000113070	ENSG00000160908	1	1.06087e-12
OID20197	ENSG00000121716	ENSG00000160908	1	0
OID21479	ENSG00000088882	ENSG00000160908	1	1.3617e-10
OID30585	ENSG00000087085	ENSG00000160908	2	2.24361e-14
OID21047	ENSG00000101405	ENSG00000160917	2	5.77403e-12
OID21171	ENSG00000105388	ENSG00000160917	1	4.12226e-13
OID30232	ENSG00000230989	ENSG00000160917	1	3.45197e-17
OID21129	ENSG00000085514	ENSG00000160917	6	0
OID21317	ENSG00000166997	ENSG00000160917	6	3.72811e-24
OID20197	ENSG00000121716	ENSG00000160917	4	0
OID30585	ENSG00000087085	ENSG00000160917	2	3.36089e-14
OID30250	ENSG00000261150	ENSG00000160932	1	2.0429e-13
OID21002	ENSG00000069764	ENSG00000160932	9	7.05624e-29
OID31469	ENSG00000277494	ENSG00000160932	1	1.35944e-14
OID31493	ENSG00000167653	ENSG00000160932	5	0
OID20708	ENSG00000167656	ENSG00000160932	10	3.39539e-216
OID30404	ENSG00000126233	ENSG00000160932	10	8.04555e-111
OID30345	ENSG00000158825	ENSG00000160948	1	1.57601e-62
OID21041	ENSG00000116977	ENSG00000160948	1	1.17193e-12
OID20126	ENSG00000105205	ENSG00000160948	1	1.89784e-12
OID20624	ENSG00000239697	ENSG00000160948	1	2.9408e-15
OID20178	ENSG00000008130	ENSG00000160948	1	1.43395e-16
OID21382	ENSG00000108828	ENSG00000160948	1	4.99054e-12
OID30250	ENSG00000261150	ENSG00000160948	1	7.61918e-26
OID20103	ENSG00000163993	ENSG00000160948	1	9.17679e-20
OID30201	ENSG00000178814	ENSG00000160948	1	3.2286e-92
OID30250	ENSG00000261150	ENSG00000160949	15	1.73044e-15
OID21123	ENSG00000106809	ENSG00000160951	1	1.41191e-10
OID30250	ENSG00000261150	ENSG00000160957	2	7.71717e-55
OID31114	ENSG00000147813	ENSG00000160957	1	7.0972e-26
OID30250	ENSG00000261150	ENSG00000160959	2	2.42728e-12
OID31385	ENSG00000111644	ENSG00000160961	6	3.8772e-14
OID20861	ENSG00000168621	ENSG00000160961	14	9.28957e-25
OID21129	ENSG00000085514	ENSG00000160963	1	1.74084e-19
OID20197	ENSG00000121716	ENSG00000160963	2	1.02138e-22
OID30086	ENSG00000132744	ENSG00000160972	1	2.15888e-10
OID30250	ENSG00000261150	ENSG00000160972	2	4.37142e-27
OID21129	ENSG00000085514	ENSG00000160993	1	8.8262e-11
OID20197	ENSG00000121716	ENSG00000160993	1	5.85625e-13
OID21328	ENSG00000241399	ENSG00000161010	21	2.37077e-20
OID20635	ENSG00000007312	ENSG00000161010	2	4.82982e-11
OID20635	ENSG00000007312	ENSG00000161011	1	5.29891e-32
OID20179	ENSG00000134812	ENSG00000161013	1	7.02422e-25
OID30250	ENSG00000261150	ENSG00000161016	1	7.04262e-11
OID20635	ENSG00000007312	ENSG00000161021	3	7.90854e-36
OID30742	ENSG00000161031	ENSG00000161031	1	0
OID20253	ENSG00000074181	ENSG00000161031	1	1.19329e-10
OID20338	ENSG00000008438	ENSG00000161036	4	1.69771e-11
OID30577	ENSG00000161055	ENSG00000161055	8	6.44639e-52
OID21491	ENSG00000037280	ENSG00000161055	10	8.03067e-89
OID31507	ENSG00000179855	ENSG00000161091	2	3.48768e-29
OID20194	ENSG00000172009	ENSG00000161091	1	2.7988e-23
OID21424	ENSG00000040608	ENSG00000161132	1	1.16265e-23
OID20086	ENSG00000093010	ENSG00000161132	1	3.36873e-23
OID30332	ENSG00000162897	ENSG00000161179	7	1.08134e-38
OID20985	ENSG00000049249	ENSG00000161179	4	8.5707e-16
OID21385	ENSG00000256269	ENSG00000161179	5	2.65531e-18
OID20666	ENSG00000113302	ENSG00000161179	4	8.11568e-15
OID30515	ENSG00000144119	ENSG00000161179	1	1.7511e-10
OID30308	ENSG00000168393	ENSG00000161179	1	5.74573e-11
OID20978	ENSG00000081051	ENSG00000161179	2	1.78683e-11
OID30589	ENSG00000048462	ENSG00000161179	4	5.16698e-18
OID21078	ENSG00000169877	ENSG00000161179	6	1.03109e-35
OID20660	ENSG00000256043	ENSG00000161179	1	9.63644e-11
OID31495	ENSG00000213892	ENSG00000161179	1	5.11538e-12
OID20945	ENSG00000154589	ENSG00000161179	2	1.01704e-12
OID21385	ENSG00000256269	ENSG00000161180	27	4.85782e-20
OID30964	ENSG00000188690	ENSG00000161180	1	1.01133e-10
OID21078	ENSG00000169877	ENSG00000161180	34	8.11568e-34
OID20666	ENSG00000113302	ENSG00000161180	22	1.51223e-15
OID20660	ENSG00000256043	ENSG00000161180	6	1.53698e-11
OID20978	ENSG00000081051	ENSG00000161180	7	3.83676e-11
OID21527	ENSG00000139193	ENSG00000161180	4	1.17045e-11
OID21048	ENSG00000244486	ENSG00000161180	1	8.86302e-63
OID20985	ENSG00000049249	ENSG00000161180	17	9.76472e-16
OID30589	ENSG00000048462	ENSG00000161180	23	9.96503e-19
OID30308	ENSG00000168393	ENSG00000161180	8	7.79944e-13
OID20565	ENSG00000112149	ENSG00000161180	2	1.53537e-10
OID30332	ENSG00000162897	ENSG00000161180	34	1.70675e-38
OID20945	ENSG00000154589	ENSG00000161180	6	5.58923e-12
OID31440	ENSG00000238083	ENSG00000161202	1	1.85794e-10
OID31144	ENSG00000118231	ENSG00000161202	1	1.11158e-10
OID31450	ENSG00000173465	ENSG00000161217	1	1.33894e-10
OID20743	ENSG00000119888	ENSG00000161217	3	1.4263e-12
OID30107	ENSG00000186198	ENSG00000161217	19	1.2433e-90
OID31470	ENSG00000127324	ENSG00000161217	3	1.21837e-13
OID20369	ENSG00000072274	ENSG00000161217	9	0
OID21376	ENSG00000143167	ENSG00000161217	7	1.45611e-17
OID31440	ENSG00000238083	ENSG00000161243	1	5.8605e-11
OID20343	ENSG00000076706	ENSG00000161249	1	1.35491e-10
OID30540	ENSG00000161270	ENSG00000161249	1	1.72645e-25
OID20161	ENSG00000092445	ENSG00000161249	1	2.62298e-10
OID30679	ENSG00000161944	ENSG00000161249	1	4.1906e-20
OID30398	ENSG00000189001	ENSG00000161249	7	1.27488e-270
OID20487	ENSG00000115598	ENSG00000161249	1	1.44265e-21
OID21429	ENSG00000144749	ENSG00000161249	1	8.01114e-16
OID20637	ENSG00000012124	ENSG00000161249	6	1.46067e-236
OID20789	ENSG00000103024	ENSG00000161249	1	2.06284e-107
OID30540	ENSG00000161270	ENSG00000161265	26	1.02633e-22
OID20873	ENSG00000126259	ENSG00000161265	1	1.50538e-14
OID21408	ENSG00000004776	ENSG00000161265	26	8.99351e-13
OID30398	ENSG00000189001	ENSG00000161265	42	2.01372e-94
OID30347	ENSG00000163975	ENSG00000161267	4	0
OID30540	ENSG00000161270	ENSG00000161270	2	1.72459e-23
OID21474	ENSG00000057019	ENSG00000161270	1	9.78538e-12
OID20873	ENSG00000126259	ENSG00000161277	3	9.31125e-29
OID20637	ENSG00000012124	ENSG00000161277	1	1.37517e-23
OID30398	ENSG00000189001	ENSG00000161277	1	6.56213e-62
OID30540	ENSG00000161270	ENSG00000161277	7	4.80179e-85
OID21090	ENSG00000176435	ENSG00000161281	1	1.49892e-12
OID30540	ENSG00000161270	ENSG00000161281	7	3.29308e-32
OID21079	ENSG00000134755	ENSG00000161281	1	1.43072e-12
OID30540	ENSG00000161270	ENSG00000161298	2	2.58888e-11
OID21397	ENSG00000177106	ENSG00000161328	24	1.69171e-175
OID20193	ENSG00000099834	ENSG00000161328	10	0
OID21258	ENSG00000161381	ENSG00000161381	9	4.05372e-93
OID30690	ENSG00000085265	ENSG00000161395	1	5.41692e-11
OID20601	ENSG00000091181	ENSG00000161395	32	2.556e-48
OID20102	ENSG00000124469	ENSG00000161395	29	6.03259e-29
OID21133	ENSG00000104921	ENSG00000161395	32	1.37117e-29
OID20743	ENSG00000119888	ENSG00000161395	7	1.14288e-13
OID21430	ENSG00000169429	ENSG00000161395	1	2.89719e-12
OID20586	ENSG00000226979	ENSG00000161395	2	3.74904e-11
OID20172	ENSG00000163534	ENSG00000161395	32	1.97041e-33
OID30107	ENSG00000186198	ENSG00000161395	24	7.57625e-19
OID20237	ENSG00000169344	ENSG00000161395	24	1.38041e-15
OID20501	ENSG00000205186	ENSG00000161395	31	3.55407e-246
OID20635	ENSG00000007312	ENSG00000161395	2	6.94775e-17
OID21520	ENSG00000141736	ENSG00000161395	10	2.24454e-36
OID20785	ENSG00000173714	ENSG00000161395	1	5.84e-11
OID20665	ENSG00000117560	ENSG00000161395	3	3.93262e-17
OID30527	ENSG00000119535	ENSG00000161395	31	2.17818e-40
OID30752	ENSG00000188404	ENSG00000161395	8	1.25465e-19
OID20600	ENSG00000163235	ENSG00000161395	1	1.8412e-11
OID31483	ENSG00000174837	ENSG00000161395	1	1.64682e-10
OID21100	ENSG00000005381	ENSG00000161395	1	1.74448e-10
OID21039	ENSG00000151651	ENSG00000161395	26	1.45105e-23
OID20329	ENSG00000196415	ENSG00000161395	14	1.0676e-21
OID20997	ENSG00000169429	ENSG00000161395	1	2.49692e-11
OID20265	ENSG00000173535	ENSG00000161395	7	1.05893e-17
OID21376	ENSG00000143167	ENSG00000161395	2	1.6012e-12
OID21101	ENSG00000197273	ENSG00000161395	12	6.6595e-13
OID30987	ENSG00000189334	ENSG00000161395	1	1.27401e-10
OID21310	ENSG00000112303	ENSG00000161395	21	5.82849e-18
OID20631	ENSG00000169429	ENSG00000161395	1	1.07948e-12
OID30492	ENSG00000141551	ENSG00000161395	1	3.70212e-13
OID20637	ENSG00000012124	ENSG00000161395	9	2.07561e-12
OID21019	ENSG00000118113	ENSG00000161395	4	1.04475e-14
OID21065	ENSG00000182175	ENSG00000161395	32	5.10887e-22
OID20480	ENSG00000159958	ENSG00000161395	21	2.40852e-18
OID20700	ENSG00000136689	ENSG00000161395	1	1.03328e-10
OID20609	ENSG00000166527	ENSG00000161395	26	5.65029e-29
OID20945	ENSG00000154589	ENSG00000161395	1	1.39971e-11
OID20564	ENSG00000186431	ENSG00000161395	29	1.15157e-25
OID30775	ENSG00000073754	ENSG00000161395	4	2.56345e-13
OID20716	ENSG00000116815	ENSG00000161395	19	2.6646e-13
OID30362	ENSG00000086548	ENSG00000161395	28	4.86513e-24
OID30641	ENSG00000137101	ENSG00000161395	7	5.71969e-17
OID20339	ENSG00000085063	ENSG00000161395	33	2.45829e-23
OID20354	ENSG00000149294	ENSG00000161395	34	1.80528e-54
OID20604	ENSG00000100453	ENSG00000161395	1	2.68805e-10
OID30715	ENSG00000096006	ENSG00000161395	29	2.28709e-27
OID20704	ENSG00000077984	ENSG00000161395	31	6.7328e-31
OID20327	ENSG00000104918	ENSG00000161395	4	2.52566e-17
OID20566	ENSG00000189430	ENSG00000161395	12	8.08316e-25
OID20392	ENSG00000148346	ENSG00000161395	24	5.57423e-31
OID21398	ENSG00000143184	ENSG00000161395	2	2.31805e-13
OID21103	ENSG00000100985	ENSG00000161395	17	2.78539e-18
OID20574	ENSG00000099985	ENSG00000161395	26	6.70881e-26
OID20338	ENSG00000008438	ENSG00000161395	24	1.58151e-28
OID30383	ENSG00000156575	ENSG00000161395	8	7.1244e-16
OID21056	ENSG00000163131	ENSG00000161395	26	1.00521e-16
OID20987	ENSG00000100721	ENSG00000161395	34	1.87709e-45
OID20277	ENSG00000076662	ENSG00000161395	13	8.0578e-15
OID20602	ENSG00000026751	ENSG00000161395	2	2.9393e-18
OID30381	ENSG00000186652	ENSG00000161395	2	5.29435e-11
OID21039	ENSG00000151651	ENSG00000161405	5	8.27434e-34
OID30775	ENSG00000073754	ENSG00000161405	3	7.28198e-20
OID30665	ENSG00000102837	ENSG00000161405	3	1.07893e-20
OID20602	ENSG00000026751	ENSG00000161405	4	2.04626e-22
OID30687	ENSG00000134827	ENSG00000161405	3	1.7181e-21
OID20178	ENSG00000008130	ENSG00000161405	1	7.62589e-11
OID20764	ENSG00000011422	ENSG00000161405	3	3.74467e-13
OID30527	ENSG00000119535	ENSG00000161405	5	7.20603e-88
OID21133	ENSG00000104921	ENSG00000161405	5	4.93224e-34
OID20638	ENSG00000078081	ENSG00000161405	1	1.74388e-10
OID21120	ENSG00000112195	ENSG00000161405	3	1.25685e-15
OID20915	ENSG00000198223	ENSG00000161405	1	1.95627e-10
OID21469	ENSG00000186074	ENSG00000161405	1	4.72987e-12
OID20339	ENSG00000085063	ENSG00000161405	1	2.92641e-11
OID20564	ENSG00000186431	ENSG00000161405	5	1.96604e-46
OID20600	ENSG00000163235	ENSG00000161405	3	4.37758e-38
OID20609	ENSG00000166527	ENSG00000161405	5	5.32426e-83
OID30235	ENSG00000163162	ENSG00000161405	2	1.03448e-11
OID30715	ENSG00000096006	ENSG00000161405	5	1.32026e-72
OID30576	ENSG00000167851	ENSG00000161405	3	9.2431e-19
OID20700	ENSG00000136689	ENSG00000161405	2	8.24092e-15
OID20665	ENSG00000117560	ENSG00000161405	2	1.0341e-12
OID20183	ENSG00000173391	ENSG00000161405	3	1.23708e-20
OID20470	ENSG00000072736	ENSG00000161405	1	4.63594e-12
OID20776	ENSG00000170909	ENSG00000161405	2	1.02444e-10
OID20567	ENSG00000116701	ENSG00000161405	2	1.78651e-15
OID30261	ENSG00000105366	ENSG00000161405	1	6.68949e-11
OID21430	ENSG00000169429	ENSG00000161405	3	2.34161e-29
OID21155	ENSG00000067182	ENSG00000161405	1	1.35534e-10
OID30752	ENSG00000188404	ENSG00000161405	4	1.43939e-28
OID21079	ENSG00000134755	ENSG00000161405	1	7.48257e-11
OID21103	ENSG00000100985	ENSG00000161405	4	2.64268e-39
OID21520	ENSG00000141736	ENSG00000161405	2	1.21034e-130
OID30362	ENSG00000086548	ENSG00000161405	5	6.81741e-32
OID20945	ENSG00000154589	ENSG00000161405	3	1.61258e-15
OID20635	ENSG00000007312	ENSG00000161405	4	7.30692e-25
OID20611	ENSG00000121858	ENSG00000161405	1	3.64269e-11
OID20052	ENSG00000172216	ENSG00000161405	3	1.50021e-17
OID21100	ENSG00000005381	ENSG00000161405	2	2.43226e-14
OID20265	ENSG00000173535	ENSG00000161405	4	4.5213e-42
OID30107	ENSG00000186198	ENSG00000161405	1	3.43729e-20
OID20156	ENSG00000163563	ENSG00000161405	2	2.75973e-13
OID20338	ENSG00000008438	ENSG00000161405	5	5.47914e-69
OID20480	ENSG00000159958	ENSG00000161405	4	2.55098e-21
OID20601	ENSG00000091181	ENSG00000161405	5	1.06741e-50
OID20574	ENSG00000099985	ENSG00000161405	5	9.70859e-79
OID20392	ENSG00000148346	ENSG00000161405	5	4.97739e-89
OID20637	ENSG00000012124	ENSG00000161405	1	1.05069e-10
OID20987	ENSG00000100721	ENSG00000161405	4	1.68623e-32
OID20631	ENSG00000169429	ENSG00000161405	3	7.47387e-30
OID20354	ENSG00000149294	ENSG00000161405	4	4.50561e-30
OID20636	ENSG00000172243	ENSG00000161405	3	2.87974e-12
OID21398	ENSG00000143184	ENSG00000161405	2	9.65008e-14
OID20704	ENSG00000077984	ENSG00000161405	5	2.04697e-54
OID20387	ENSG00000162747	ENSG00000161405	3	3.71271e-29
OID31361	ENSG00000147168	ENSG00000161405	1	1.63211e-10
OID20491	ENSG00000108342	ENSG00000161405	3	3.76146e-28
OID20530	ENSG00000130592	ENSG00000161405	2	4.15812e-13
OID21310	ENSG00000112303	ENSG00000161405	4	1.19065e-54
OID21019	ENSG00000118113	ENSG00000161405	3	7.85446e-39
OID30690	ENSG00000085265	ENSG00000161405	3	1.36242e-17
OID20102	ENSG00000124469	ENSG00000161405	5	6.85733e-63
OID21258	ENSG00000161381	ENSG00000161405	1	1.47582e-11
OID20153	ENSG00000169429	ENSG00000161405	3	6.86921e-27
OID30697	ENSG00000203710	ENSG00000161405	1	2.42719e-12
OID31483	ENSG00000174837	ENSG00000161405	3	2.95636e-16
OID21492	ENSG00000111261	ENSG00000161405	3	2.19571e-20
OID20327	ENSG00000104918	ENSG00000161405	4	9.41543e-63
OID30641	ENSG00000137101	ENSG00000161405	4	3.6658e-18
OID30383	ENSG00000156575	ENSG00000161405	4	4.48418e-21
OID20320	ENSG00000115828	ENSG00000161405	3	2.9626e-16
OID30987	ENSG00000189334	ENSG00000161405	1	1.41185e-11
OID20130	ENSG00000163191	ENSG00000161405	1	1.16508e-12
OID20172	ENSG00000163534	ENSG00000161405	5	8.66654e-40
OID30345	ENSG00000158825	ENSG00000161405	3	4.64008e-20
OID20165	ENSG00000258227	ENSG00000161405	3	1.70275e-22
OID20501	ENSG00000205186	ENSG00000161405	4	0
OID21228	ENSG00000205846	ENSG00000161405	3	7.83755e-16
OID20277	ENSG00000076662	ENSG00000161405	4	1.44266e-26
OID21010	ENSG00000167850	ENSG00000161405	2	3.85972e-13
OID21376	ENSG00000143167	ENSG00000161405	1	5.25861e-15
OID30381	ENSG00000186652	ENSG00000161405	3	1.53852e-19
OID21374	ENSG00000163221	ENSG00000161405	2	1.18224e-21
OID20103	ENSG00000163993	ENSG00000161405	1	9.57447e-14
OID20566	ENSG00000189430	ENSG00000161405	4	4.40881e-25
OID20997	ENSG00000169429	ENSG00000161405	3	6.95388e-30
OID20202	ENSG00000263761	ENSG00000161405	1	1.20118e-11
OID21056	ENSG00000163131	ENSG00000161405	4	1.7301e-16
OID20560	ENSG00000110876	ENSG00000161405	3	1.08337e-17
OID20743	ENSG00000119888	ENSG00000161405	1	8.90062e-16
OID20573	ENSG00000111729	ENSG00000161405	2	3.68918e-15
OID20739	ENSG00000101307	ENSG00000161405	3	9.2643e-15
OID21065	ENSG00000182175	ENSG00000161405	1	1.23884e-14
OID20639	ENSG00000132704	ENSG00000161405	1	1.55807e-12
OID20375	ENSG00000145850	ENSG00000161405	1	1.89229e-10
OID20329	ENSG00000196415	ENSG00000161405	4	5.37516e-46
OID21418	ENSG00000186407	ENSG00000161509	1	5.15095e-30
OID30294	ENSG00000125458	ENSG00000161509	6	5.02482e-60
OID21469	ENSG00000186074	ENSG00000161509	3	1.12684e-106
OID30630	ENSG00000109062	ENSG00000161509	1	2.09393e-42
OID21469	ENSG00000186074	ENSG00000161513	2	1.32847e-101
OID30294	ENSG00000125458	ENSG00000161513	3	1.44899e-23
OID30294	ENSG00000125458	ENSG00000161526	1	9.31441e-13
OID30294	ENSG00000125458	ENSG00000161533	2	1.006e-22
OID20124	ENSG00000161533	ENSG00000161533	5	1.20444e-24
OID30681	ENSG00000182578	ENSG00000161533	1	2.16237e-10
OID31475	ENSG00000205531	ENSG00000161542	16	1.34374e-15
OID21078	ENSG00000169877	ENSG00000161542	2	6.09098e-16
OID30262	ENSG00000198162	ENSG00000161551	36	9.16425e-69
OID21322	ENSG00000008513	ENSG00000161551	9	1.36208e-17
OID21298	ENSG00000116031	ENSG00000161551	3	4.20319e-13
OID21394	ENSG00000105492	ENSG00000161551	2	8.64779e-17
OID20405	ENSG00000105664	ENSG00000161551	1	6.07624e-11
OID20429	ENSG00000186818	ENSG00000161551	2	1.36244e-14
OID21127	ENSG00000174684	ENSG00000161551	35	2.99863e-65
OID21082	ENSG00000268500	ENSG00000161551	5	1.10264e-32
OID20190	ENSG00000168995	ENSG00000161551	1	4.51203e-11
OID20780	ENSG00000086062	ENSG00000161551	34	1.63341e-174
OID30301	ENSG00000049540	ENSG00000161551	7	1.12531e-23
OID20730	ENSG00000112562	ENSG00000161551	31	1.29559e-44
OID20100	ENSG00000197586	ENSG00000161551	5	2.03441e-18
OID20632	ENSG00000134539	ENSG00000161551	36	1.3341e-95
OID31440	ENSG00000238083	ENSG00000161558	2	1.94038e-10
OID30497	ENSG00000163295	ENSG00000161558	24	2.473e-42
OID21333	ENSG00000175489	ENSG00000161558	27	7.10885e-30
OID21171	ENSG00000105388	ENSG00000161558	2	6.01712e-11
OID30377	ENSG00000198788	ENSG00000161558	26	3.73599e-39
OID30687	ENSG00000134827	ENSG00000161558	18	4.51198e-16
OID30279	ENSG00000131050	ENSG00000161558	23	5.9683e-26
OID20217	ENSG00000100292	ENSG00000161558	1	9.8711e-11
OID20152	ENSG00000138028	ENSG00000161558	14	3.29886e-14
OID31504	ENSG00000114204	ENSG00000161558	6	6.47423e-13
OID21499	ENSG00000167748	ENSG00000161558	26	8.46962e-66
OID30916	ENSG00000167791	ENSG00000161558	1	6.85205e-32
OID21440	ENSG00000117525	ENSG00000161558	9	7.59752e-14
OID31514	ENSG00000198643	ENSG00000161558	16	2.84079e-18
OID20134	ENSG00000079112	ENSG00000161558	20	5.47441e-17
OID20353	ENSG00000039068	ENSG00000161558	17	3.54041e-16
OID20158	ENSG00000142224	ENSG00000161558	20	2.44806e-19
OID20674	ENSG00000131142	ENSG00000161558	18	7.03884e-17
OID20212	ENSG00000172382	ENSG00000161558	25	1.05699e-26
OID20389	ENSG00000131471	ENSG00000161594	8	5.3307e-58
OID30285	ENSG00000173786	ENSG00000161594	11	7.81122e-33
OID20370	ENSG00000157404	ENSG00000161609	1	1.70899e-12
OID21313	ENSG00000104901	ENSG00000161609	1	4.9223e-85
OID21313	ENSG00000104901	ENSG00000161618	9	0
OID20569	ENSG00000151882	ENSG00000161638	2	1.89873e-17
OID21139	ENSG00000161638	ENSG00000161638	4	3.47868e-12
OID21313	ENSG00000104901	ENSG00000161640	1	7.43835e-54
OID20844	ENSG00000104946	ENSG00000161640	11	0
OID20537	ENSG00000142512	ENSG00000161640	14	5.57925e-18
OID21220	ENSG00000101849	ENSG00000161642	1	2.5607e-13
OID20232	ENSG00000171097	ENSG00000161642	1	1.9432e-10
OID21403	ENSG00000170855	ENSG00000161642	1	2.46155e-13
OID20569	ENSG00000151882	ENSG00000161642	1	8.78281e-27
OID30232	ENSG00000230989	ENSG00000161642	1	8.4878e-17
OID30151	ENSG00000133401	ENSG00000161642	1	1.44484e-12
OID30559	ENSG00000077097	ENSG00000161642	1	3.93688e-12
OID20927	ENSG00000198931	ENSG00000161642	1	3.1842e-11
OID30505	ENSG00000035664	ENSG00000161642	1	3.63265e-12
OID31418	ENSG00000166949	ENSG00000161642	1	1.6848e-16
OID21313	ENSG00000104901	ENSG00000161643	1	3.36945e-11
OID20844	ENSG00000104946	ENSG00000161643	9	1.82804e-111
OID20389	ENSG00000131471	ENSG00000161647	6	1.93856e-63
OID21130	ENSG00000161649	ENSG00000161647	1	9.87536e-12
OID21382	ENSG00000108828	ENSG00000161647	1	1.10638e-14
OID31440	ENSG00000238083	ENSG00000161647	3	1.45581e-217
OID20589	ENSG00000186834	ENSG00000161647	1	4.88241e-12
OID20204	ENSG00000167941	ENSG00000161647	3	1.84217e-15
OID30150	ENSG00000131096	ENSG00000161647	9	1.40859e-102
OID20389	ENSG00000131471	ENSG00000161649	4	6.9704e-16
OID31440	ENSG00000238083	ENSG00000161649	5	2.08683e-45
OID30150	ENSG00000131096	ENSG00000161649	5	1.77358e-209
OID21130	ENSG00000161649	ENSG00000161649	6	1.1128e-25
OID21382	ENSG00000108828	ENSG00000161653	1	1.31011e-11
OID20389	ENSG00000131471	ENSG00000161653	2	1.20148e-20
OID21159	ENSG00000030582	ENSG00000161653	1	8.15603e-85
OID30150	ENSG00000131096	ENSG00000161653	29	2.70597e-140
OID31440	ENSG00000238083	ENSG00000161653	16	4.56441e-123
OID30599	ENSG00000010319	ENSG00000161653	1	2.45922e-14
OID20102	ENSG00000124469	ENSG00000161653	2	9.43482e-14
OID30150	ENSG00000131096	ENSG00000161654	8	4.37431e-72
OID20102	ENSG00000124469	ENSG00000161654	2	5.70715e-30
OID21159	ENSG00000030582	ENSG00000161654	1	1.67661e-23
OID21130	ENSG00000161649	ENSG00000161654	2	1.55939e-17
OID31440	ENSG00000238083	ENSG00000161654	9	7.44048e-58
OID31440	ENSG00000238083	ENSG00000161664	12	1.08885e-84
OID20389	ENSG00000131471	ENSG00000161664	2	1.39627e-11
OID30369	ENSG00000004939	ENSG00000161664	2	2.33359e-10
OID20102	ENSG00000124469	ENSG00000161664	4	6.68023e-22
OID21130	ENSG00000161649	ENSG00000161664	7	2.89068e-14
OID30150	ENSG00000131096	ENSG00000161664	11	3.74924e-111
OID21394	ENSG00000105492	ENSG00000161671	1	3.39656e-15
OID21082	ENSG00000268500	ENSG00000161681	1	1.347e-272
OID30261	ENSG00000105366	ENSG00000161681	1	1.724e-15
OID31440	ENSG00000238083	ENSG00000161682	7	0
OID20389	ENSG00000131471	ENSG00000161682	1	1.3465e-12
OID21260	ENSG00000054179	ENSG00000161682	1	1.11414e-10
OID20589	ENSG00000186834	ENSG00000161682	2	4.14894e-21
OID21247	ENSG00000131095	ENSG00000161682	1	5.45557e-20
OID21159	ENSG00000030582	ENSG00000161682	1	1.43491e-125
OID30150	ENSG00000131096	ENSG00000161682	1	1.77169e-13
OID20102	ENSG00000124469	ENSG00000161682	3	3.82103e-36
OID30599	ENSG00000010319	ENSG00000161682	1	6.94679e-27
OID21159	ENSG00000030582	ENSG00000161692	4	1.19463e-30
OID31440	ENSG00000238083	ENSG00000161692	16	1.1337e-198
OID21159	ENSG00000030582	ENSG00000161714	5	8.88197e-15
OID20589	ENSG00000186834	ENSG00000161714	3	2.19006e-26
OID20102	ENSG00000124469	ENSG00000161714	1	2.11249e-11
OID31440	ENSG00000238083	ENSG00000161714	5	0
OID21247	ENSG00000131095	ENSG00000161714	6	9.27851e-17
OID30286	ENSG00000139219	ENSG00000161798	1	2.62327e-13
OID21289	ENSG00000174938	ENSG00000161813	8	4.20167e-22
OID20614	ENSG00000156453	ENSG00000161813	2	1.41195e-11
OID20999	ENSG00000139567	ENSG00000161835	1	0
OID30282	ENSG00000115138	ENSG00000161847	1	6.49413e-11
OID31110	ENSG00000163803	ENSG00000161847	3	7.80754e-31
OID20277	ENSG00000076662	ENSG00000161847	2	9.93184e-77
OID20145	ENSG00000105376	ENSG00000161847	1	7.70857e-23
OID20411	ENSG00000090339	ENSG00000161847	2	1.56522e-86
OID21343	ENSG00000132026	ENSG00000161860	8	2.67467e-72
OID21076	ENSG00000187244	ENSG00000161860	6	7.01239e-67
OID20296	ENSG00000169919	ENSG00000161860	6	5.50055e-19
OID30307	ENSG00000130656	ENSG00000161860	2	1.74867e-17
OID21519	ENSG00000196154	ENSG00000161860	1	3.80967e-13
OID20228	ENSG00000135047	ENSG00000161860	1	3.18467e-13
OID21445	ENSG00000118520	ENSG00000161860	3	6.06119e-43
OID30668	ENSG00000167815	ENSG00000161860	1	9.31898e-12
OID20271	ENSG00000164879	ENSG00000161860	2	7.21531e-24
OID30628	ENSG00000196188	ENSG00000161860	1	9.94725e-12
OID20277	ENSG00000076662	ENSG00000161888	1	1.24928e-18
OID20145	ENSG00000105376	ENSG00000161888	3	6.93533e-20
OID20411	ENSG00000090339	ENSG00000161888	1	4.6256e-20
OID20520	ENSG00000204287	ENSG00000161896	6	4.92204e-18
OID21059	ENSG00000163956	ENSG00000161896	5	2.45019e-16
OID20429	ENSG00000186818	ENSG00000161896	4	9.9198e-20
OID20593	ENSG00000204516	ENSG00000161896	8	2.70089e-27
OID20541	ENSG00000096395	ENSG00000161896	13	0
OID21107	ENSG00000168477	ENSG00000161904	1	3.03598e-18
OID21059	ENSG00000163956	ENSG00000161904	2	6.93948e-15
OID20541	ENSG00000096395	ENSG00000161904	24	0
OID20667	ENSG00000204539	ENSG00000161904	1	2.1306e-12
OID20429	ENSG00000186818	ENSG00000161904	3	9.97761e-20
OID20540	ENSG00000186470	ENSG00000161904	1	5.41366e-11
OID20593	ENSG00000204516	ENSG00000161904	22	4.27627e-49
OID21293	ENSG00000123384	ENSG00000161904	1	6.14453e-11
OID20520	ENSG00000204287	ENSG00000161904	3	2.64967e-36
OID21435	ENSG00000106066	ENSG00000161904	1	9.62067e-12
OID30383	ENSG00000156575	ENSG00000161905	17	1.81501e-43
OID20282	ENSG00000161921	ENSG00000161905	18	4.0906e-148
OID21381	ENSG00000182853	ENSG00000161905	1	1.52594e-45
OID20731	ENSG00000095970	ENSG00000161911	2	4.46923e-19
OID21120	ENSG00000112195	ENSG00000161911	3	5.98545e-55
OID20731	ENSG00000095970	ENSG00000161912	8	3.7693e-17
OID20671	ENSG00000115009	ENSG00000161912	4	8.40248e-19
OID21120	ENSG00000112195	ENSG00000161912	42	7.63292e-42
OID20411	ENSG00000090339	ENSG00000161914	1	1.45605e-22
OID20145	ENSG00000105376	ENSG00000161914	1	1.66934e-14
OID21381	ENSG00000182853	ENSG00000161920	2	0
OID30383	ENSG00000156575	ENSG00000161920	3	1.26797e-13
OID20282	ENSG00000161921	ENSG00000161920	11	1.84686e-261
OID30383	ENSG00000156575	ENSG00000161921	5	3.20142e-22
OID20282	ENSG00000161921	ENSG00000161921	19	1.13262e-189
OID21381	ENSG00000182853	ENSG00000161921	4	6.2828e-48
OID21422	ENSG00000113249	ENSG00000161921	1	1.31327e-10
OID20276	ENSG00000164733	ENSG00000161929	1	1.99995e-10
OID21381	ENSG00000182853	ENSG00000161929	7	1.37947e-28
OID20750	ENSG00000166340	ENSG00000161929	1	2.07972e-10
OID20773	ENSG00000100600	ENSG00000161929	9	2.85592e-16
OID30647	ENSG00000029725	ENSG00000161929	13	2.60414e-25
OID30286	ENSG00000139219	ENSG00000161929	10	6.39132e-29
OID30305	ENSG00000100473	ENSG00000161929	3	4.99822e-12
OID20282	ENSG00000161921	ENSG00000161929	19	9.22043e-19
OID21479	ENSG00000088882	ENSG00000161929	3	7.21478e-16
OID20740	ENSG00000154188	ENSG00000161929	3	4.79558e-14
OID20313	ENSG00000197461	ENSG00000161929	1	2.16386e-10
OID21056	ENSG00000163131	ENSG00000161929	3	2.10089e-13
OID21489	ENSG00000110492	ENSG00000161929	2	1.26964e-12
OID21066	ENSG00000107984	ENSG00000161929	3	3.5672e-13
OID20769	ENSG00000112769	ENSG00000161929	2	2.15616e-13
OID21524	ENSG00000150630	ENSG00000161929	2	8.76819e-12
OID20624	ENSG00000239697	ENSG00000161940	1	9.27767e-25
OID30685	ENSG00000129214	ENSG00000161940	2	1.37771e-42
OID21510	ENSG00000178568	ENSG00000161944	1	6.92676e-11
OID20716	ENSG00000116815	ENSG00000161944	3	6.48973e-16
OID20881	ENSG00000197993	ENSG00000161944	7	3.8197e-21
OID30380	ENSG00000081237	ENSG00000161944	8	2.71522e-20
OID31306	ENSG00000141504	ENSG00000161944	1	2.22512e-12
OID30384	ENSG00000106952	ENSG00000161944	13	2.00183e-38
OID21289	ENSG00000174938	ENSG00000161944	1	3.24576e-13
OID20897	ENSG00000015413	ENSG00000161944	1	2.28494e-14
OID20537	ENSG00000142512	ENSG00000161944	1	1.64194e-10
OID20202	ENSG00000263761	ENSG00000161944	1	4.20809e-12
OID21393	ENSG00000139626	ENSG00000161944	19	1.45709e-57
OID20581	ENSG00000137809	ENSG00000161944	10	1.77343e-17
OID21265	ENSG00000178562	ENSG00000161944	1	2.00401e-11
OID20637	ENSG00000012124	ENSG00000161944	5	1.83133e-16
OID20628	ENSG00000122223	ENSG00000161944	1	1.36513e-10
OID30210	ENSG00000117154	ENSG00000161944	1	7.68539e-11
OID21071	ENSG00000169896	ENSG00000161944	2	3.28122e-12
OID21136	ENSG00000168685	ENSG00000161944	6	5.22353e-20
OID20990	ENSG00000141505	ENSG00000161944	8	1.65588e-33
OID31151	ENSG00000188175	ENSG00000161944	9	1.38642e-24
OID20376	ENSG00000150093	ENSG00000161944	3	2.66005e-15
OID30343	ENSG00000106278	ENSG00000161944	4	5.01247e-13
OID21107	ENSG00000168477	ENSG00000161944	2	1.58915e-13
OID20391	ENSG00000143226	ENSG00000161944	2	6.31205e-12
OID20375	ENSG00000145850	ENSG00000161944	1	5.64668e-11
OID30681	ENSG00000182578	ENSG00000161944	9	3.43455e-35
OID30697	ENSG00000203710	ENSG00000161944	10	8.41444e-34
OID20606	ENSG00000113594	ENSG00000161944	4	4.40974e-16
OID20393	ENSG00000117322	ENSG00000161944	1	2.60279e-11
OID20248	ENSG00000108622	ENSG00000161944	3	1.79121e-14
OID20161	ENSG00000092445	ENSG00000161944	3	3.19292e-14
OID20624	ENSG00000239697	ENSG00000161944	1	2.86882e-15
OID21530	ENSG00000124466	ENSG00000161944	2	2.32127e-14
OID30685	ENSG00000129214	ENSG00000161944	1	5.34208e-12
OID21484	ENSG00000198910	ENSG00000161944	11	8.54846e-32
OID20147	ENSG00000134352	ENSG00000161944	12	1.45203e-27
OID21063	ENSG00000038945	ENSG00000161944	3	2.33206e-17
OID20250	ENSG00000115602	ENSG00000161944	4	2.66387e-21
OID20755	ENSG00000127507	ENSG00000161944	3	8.87944e-16
OID21330	ENSG00000168546	ENSG00000161944	1	6.30878e-13
OID20210	ENSG00000019169	ENSG00000161944	3	1.36477e-17
OID21117	ENSG00000144619	ENSG00000161944	1	3.38406e-11
OID21108	ENSG00000156535	ENSG00000161944	1	1.12889e-10
OID20172	ENSG00000163534	ENSG00000161944	1	1.33562e-10
OID20482	ENSG00000271605	ENSG00000161944	3	4.23962e-16
OID20343	ENSG00000076706	ENSG00000161944	1	9.80349e-11
OID20318	ENSG00000183087	ENSG00000161944	5	2.48349e-19
OID20315	ENSG00000160255	ENSG00000161944	3	4.93116e-17
OID20994	ENSG00000125378	ENSG00000161944	1	1.29111e-10
OID30679	ENSG00000161944	ENSG00000161944	14	0
OID20363	ENSG00000167601	ENSG00000161944	1	2.53464e-13
OID30291	ENSG00000121594	ENSG00000161944	2	1.70747e-12
OID30728	ENSG00000133800	ENSG00000161944	2	5.29982e-15
OID21370	ENSG00000139211	ENSG00000161944	4	7.95221e-16
OID21390	ENSG00000129450	ENSG00000161944	5	6.51296e-20
OID20189	ENSG00000173698	ENSG00000161944	2	2.49685e-13
OID31101	ENSG00000120594	ENSG00000161944	3	7.32618e-15
OID20690	ENSG00000088827	ENSG00000161944	5	8.55264e-22
OID20360	ENSG00000177575	ENSG00000161944	20	8.44815e-53
OID21358	ENSG00000128567	ENSG00000161944	3	7.4319e-14
OID20368	ENSG00000113296	ENSG00000161944	9	2.23109e-28
OID20764	ENSG00000011422	ENSG00000161944	2	4.76627e-11
OID21416	ENSG00000138448	ENSG00000161944	9	4.65015e-21
OID20787	ENSG00000160181	ENSG00000161944	1	1.8137e-10
OID21293	ENSG00000123384	ENSG00000161944	1	1.69259e-10
OID20889	ENSG00000167178	ENSG00000161944	2	1.51874e-11
OID20928	ENSG00000132514	ENSG00000161944	14	0
OID21124	ENSG00000122861	ENSG00000161944	8	1.47196e-23
OID20260	ENSG00000123146	ENSG00000161944	5	6.38587e-19
OID31490	ENSG00000188211	ENSG00000161944	1	2.31945e-10
OID21443	ENSG00000166450	ENSG00000161944	2	8.00259e-11
OID20732	ENSG00000170476	ENSG00000161955	6	1.2773e-27
OID20601	ENSG00000091181	ENSG00000161955	5	3.08482e-19
OID20228	ENSG00000135047	ENSG00000161955	3	1.19314e-11
OID30740	ENSG00000211677	ENSG00000161955	3	1.16584e-14
OID21289	ENSG00000174938	ENSG00000161955	1	1.2483e-11
OID20637	ENSG00000012124	ENSG00000161955	1	3.57501e-12
OID21111	ENSG00000143297	ENSG00000161955	6	3.48552e-21
OID20624	ENSG00000239697	ENSG00000161955	6	0
OID20494	ENSG00000132465	ENSG00000161955	5	9.24246e-17
OID20277	ENSG00000076662	ENSG00000161955	1	1.42715e-10
OID30265	ENSG00000188372	ENSG00000161955	2	1.73052e-22
OID20320	ENSG00000115828	ENSG00000161955	4	2.65866e-16
OID30685	ENSG00000129214	ENSG00000161955	8	0
OID20945	ENSG00000154589	ENSG00000161955	5	7.02956e-22
OID30775	ENSG00000073754	ENSG00000161955	5	2.41043e-15
OID20602	ENSG00000026751	ENSG00000161955	2	2.30659e-11
OID20172	ENSG00000163534	ENSG00000161955	1	1.4814e-12
OID20733	ENSG00000161955	ENSG00000161955	3	0
OID20928	ENSG00000132514	ENSG00000161955	1	1.53442e-11
OID31306	ENSG00000141504	ENSG00000161955	6	0
OID20945	ENSG00000154589	ENSG00000161956	1	2.76802e-10
OID20228	ENSG00000135047	ENSG00000161956	3	1.06165e-11
OID31306	ENSG00000141504	ENSG00000161956	10	0
OID30265	ENSG00000188372	ENSG00000161956	2	3.46857e-11
OID30775	ENSG00000073754	ENSG00000161956	3	3.29507e-14
OID20733	ENSG00000161955	ENSG00000161956	8	0
OID20928	ENSG00000132514	ENSG00000161956	1	4.00654e-12
OID21111	ENSG00000143297	ENSG00000161956	4	1.20852e-19
OID30685	ENSG00000129214	ENSG00000161956	11	0
OID20637	ENSG00000012124	ENSG00000161956	3	3.40306e-14
OID20601	ENSG00000091181	ENSG00000161956	2	1.06854e-12
OID20624	ENSG00000239697	ENSG00000161956	6	0
OID20494	ENSG00000132465	ENSG00000161956	4	1.24711e-14
OID20624	ENSG00000239697	ENSG00000161958	3	7.16409e-252
OID21393	ENSG00000139626	ENSG00000161958	1	6.6847e-11
OID30384	ENSG00000106952	ENSG00000161958	1	4.32417e-15
OID31306	ENSG00000141504	ENSG00000161958	3	2.43236e-36
OID30265	ENSG00000188372	ENSG00000161958	1	2.56668e-12
OID20360	ENSG00000177575	ENSG00000161958	1	1.81253e-10
OID20733	ENSG00000161955	ENSG00000161958	5	5.50812e-105
OID30685	ENSG00000129214	ENSG00000161958	6	9.35557e-263
OID20624	ENSG00000239697	ENSG00000161960	2	0
OID30685	ENSG00000129214	ENSG00000161960	2	4.01415e-168
OID20733	ENSG00000161955	ENSG00000161960	2	3.576e-80
OID30265	ENSG00000188372	ENSG00000161960	1	2.27215e-12
OID31306	ENSG00000141504	ENSG00000161960	2	0
OID21530	ENSG00000124466	ENSG00000161980	1	2.20596e-15
OID20303	ENSG00000066056	ENSG00000161980	15	2.03028e-27
OID21510	ENSG00000178568	ENSG00000161980	5	1.01811e-14
OID21095	ENSG00000154654	ENSG00000161980	1	1.27688e-52
OID21433	ENSG00000086506	ENSG00000161980	14	2.87268e-28
OID21261	ENSG00000136698	ENSG00000161980	1	3.84396e-14
OID20307	ENSG00000018236	ENSG00000161980	1	6.98458e-145
OID30307	ENSG00000130656	ENSG00000161980	21	0
OID20939	ENSG00000127578	ENSG00000161981	1	3.80472e-11
OID20303	ENSG00000066056	ENSG00000161981	29	4.68929e-48
OID20307	ENSG00000018236	ENSG00000161981	2	2.22799e-11
OID21510	ENSG00000178568	ENSG00000161981	5	1.61775e-16
OID20873	ENSG00000126259	ENSG00000161981	1	3.35456e-13
OID30307	ENSG00000130656	ENSG00000161981	31	0
OID21433	ENSG00000086506	ENSG00000161981	9	2.83278e-47
OID30307	ENSG00000130656	ENSG00000161996	36	1.27137e-126
OID21380	ENSG00000102854	ENSG00000161996	3	2.00481e-13
OID21433	ENSG00000086506	ENSG00000161996	2	1.31239e-14
OID30326	ENSG00000119977	ENSG00000161996	2	3.86092e-11
OID20307	ENSG00000018236	ENSG00000161996	3	1.30458e-16
OID20939	ENSG00000127578	ENSG00000161996	14	4.75585e-98
OID20939	ENSG00000127578	ENSG00000161999	18	4.09618e-204
OID20307	ENSG00000018236	ENSG00000161999	1	5.746e-25
OID30307	ENSG00000130656	ENSG00000161999	5	1.17022e-51
OID21380	ENSG00000102854	ENSG00000161999	2	1.12933e-15
OID30307	ENSG00000130656	ENSG00000162004	5	3.89797e-36
OID20939	ENSG00000127578	ENSG00000162004	3	3.73193e-31
OID20170	ENSG00000170558	ENSG00000162004	1	2.10079e-15
OID21433	ENSG00000086506	ENSG00000162004	1	2.7409e-10
OID21380	ENSG00000102854	ENSG00000162004	2	0
OID30307	ENSG00000130656	ENSG00000162006	1	5.16013e-14
OID21380	ENSG00000102854	ENSG00000162006	1	0
OID21378	ENSG00000181143	ENSG00000162006	6	7.18316e-27
OID30982	ENSG00000095917	ENSG00000162009	1	7.42941e-16
OID20642	ENSG00000172236	ENSG00000162009	2	9.37388e-83
OID21459	ENSG00000063854	ENSG00000162032	1	1.11296e-11
OID20398	ENSG00000146674	ENSG00000162032	2	8.42231e-31
OID20642	ENSG00000172236	ENSG00000162032	1	5.33085e-32
OID20789	ENSG00000103024	ENSG00000162032	3	1.3516e-104
OID20398	ENSG00000146674	ENSG00000162039	22	6.35797e-67
OID20789	ENSG00000103024	ENSG00000162039	15	1.29888e-87
OID30982	ENSG00000095917	ENSG00000162039	1	2.82597e-17
OID20642	ENSG00000172236	ENSG00000162039	2	3.2651e-14
OID20398	ENSG00000146674	ENSG00000162040	1	4.81725e-31
OID20789	ENSG00000103024	ENSG00000162040	2	4.13285e-16
OID20642	ENSG00000172236	ENSG00000162040	1	6.73333e-20
OID20212	ENSG00000172382	ENSG00000162062	1	4.57163e-20
OID20789	ENSG00000103024	ENSG00000162066	1	2.11668e-17
OID30597	ENSG00000163281	ENSG00000162066	6	5.78498e-17
OID20212	ENSG00000172382	ENSG00000162066	3	6.79782e-50
OID21482	ENSG00000006327	ENSG00000162069	1	2.35602e-21
OID20605	ENSG00000008517	ENSG00000162069	12	8.37961e-108
OID30483	ENSG00000005001	ENSG00000162069	1	8.25025e-12
OID30483	ENSG00000005001	ENSG00000162073	3	1.06815e-14
OID21482	ENSG00000006327	ENSG00000162073	1	3.01018e-11
OID20212	ENSG00000172382	ENSG00000162073	1	3.64639e-20
OID20212	ENSG00000172382	ENSG00000162076	5	3.1743e-62
OID20789	ENSG00000103024	ENSG00000162076	1	8.37307e-23
OID20398	ENSG00000146674	ENSG00000162076	1	3.25874e-21
OID30483	ENSG00000005001	ENSG00000162076	10	7.89911e-157
OID30483	ENSG00000005001	ENSG00000162078	4	5.93476e-164
OID30608	ENSG00000184530	ENSG00000162078	10	1.3973e-16
OID20605	ENSG00000008517	ENSG00000162078	1	2.69102e-12
OID20963	ENSG00000167419	ENSG00000162078	9	2.01495e-15
OID21530	ENSG00000124466	ENSG00000162086	9	3.1253e-111
OID20605	ENSG00000008517	ENSG00000162086	2	2.19137e-66
OID21485	ENSG00000110203	ENSG00000162105	4	8.93431e-16
OID21484	ENSG00000198910	ENSG00000162129	5	1.14427e-16
OID21525	ENSG00000198719	ENSG00000162129	2	4.47455e-11
OID21485	ENSG00000110203	ENSG00000162129	2	2.17559e-281
OID21483	ENSG00000158481	ENSG00000162129	5	2.71907e-28
OID21518	ENSG00000167757	ENSG00000162129	5	4.01314e-25
OID21522	ENSG00000082781	ENSG00000162129	5	1.08259e-19
OID21530	ENSG00000124466	ENSG00000162129	5	1.9243e-28
OID20736	ENSG00000112796	ENSG00000162139	1	1.37058e-10
OID20223	ENSG00000054938	ENSG00000162139	4	2.1025e-22
OID20438	ENSG00000175928	ENSG00000162139	2	4.65707e-16
OID21142	ENSG00000054967	ENSG00000162139	1	2.66653e-12
OID20179	ENSG00000134812	ENSG00000162144	1	1.55489e-24
OID20649	ENSG00000013725	ENSG00000162144	1	3.08796e-200
OID20179	ENSG00000134812	ENSG00000162148	3	1.15274e-23
OID20649	ENSG00000013725	ENSG00000162148	3	6.69109e-74
OID21449	ENSG00000110448	ENSG00000162148	2	2.11676e-26
OID30287	ENSG00000006118	ENSG00000162148	4	1.47006e-32
OID30266	ENSG00000182333	ENSG00000162148	2	1.11083e-24
OID20688	ENSG00000149021	ENSG00000162174	19	4.29381e-244
OID20723	ENSG00000164265	ENSG00000162174	11	2.99937e-32
OID30577	ENSG00000161055	ENSG00000162174	19	8.37154e-60
OID30218	ENSG00000204308	ENSG00000162174	10	3.41865e-36
OID30283	ENSG00000162174	ENSG00000162174	7	0
OID30218	ENSG00000204308	ENSG00000162188	1	5.45248e-39
OID30283	ENSG00000162174	ENSG00000162188	2	0
OID20688	ENSG00000149021	ENSG00000162188	2	1.35131e-50
OID20688	ENSG00000149021	ENSG00000162191	1	3.10669e-14
OID20688	ENSG00000149021	ENSG00000162194	17	3.32656e-33
OID30260	ENSG00000124942	ENSG00000162194	8	5.26041e-23
OID20688	ENSG00000149021	ENSG00000162222	1	3.90468e-11
OID20688	ENSG00000149021	ENSG00000162236	1	6.1714e-18
OID21007	ENSG00000185008	ENSG00000162241	1	3.12395e-11
OID30213	ENSG00000152592	ENSG00000162241	3	5.39118e-18
OID20326	ENSG00000124102	ENSG00000162241	1	6.39138e-12
OID20973	ENSG00000173992	ENSG00000162241	4	2.87641e-18
OID30644	ENSG00000110025	ENSG00000162241	4	3.92866e-45
OID20237	ENSG00000169344	ENSG00000162241	1	6.26382e-11
OID31437	ENSG00000149735	ENSG00000162241	4	4.44889e-18
OID21191	ENSG00000168056	ENSG00000162241	7	0
OID20352	ENSG00000162267	ENSG00000162244	4	0
OID30762	ENSG00000055955	ENSG00000162244	2	1.60834e-51
OID30397	ENSG00000173546	ENSG00000162244	2	8.27035e-18
OID20186	ENSG00000001617	ENSG00000162244	1	4.39655e-11
OID20725	ENSG00000127083	ENSG00000162244	1	1.98293e-10
OID21307	ENSG00000196549	ENSG00000162244	4	0
OID30713	ENSG00000173531	ENSG00000162244	3	4.71512e-32
OID20357	ENSG00000114378	ENSG00000162244	1	2.05082e-10
OID30598	ENSG00000166482	ENSG00000162244	2	3.13284e-19
OID20336	ENSG00000108578	ENSG00000162244	2	5.06838e-16
OID20936	ENSG00000188730	ENSG00000162244	1	8.53173e-11
OID30676	ENSG00000164530	ENSG00000162244	1	7.86838e-32
OID30394	ENSG00000174807	ENSG00000162244	2	5.23528e-14
OID30378	ENSG00000163520	ENSG00000162244	2	4.04724e-17
OID30378	ENSG00000163520	ENSG00000162267	2	5.67429e-20
OID20336	ENSG00000108578	ENSG00000162267	3	1.87419e-18
OID30213	ENSG00000152592	ENSG00000162267	1	7.43778e-13
OID20706	ENSG00000184613	ENSG00000162267	1	1.04429e-13
OID30762	ENSG00000055955	ENSG00000162267	4	7.0334e-243
OID30390	ENSG00000106236	ENSG00000162267	1	3.69095e-12
OID30394	ENSG00000174807	ENSG00000162267	2	2.57989e-25
OID20278	ENSG00000143196	ENSG00000162267	1	5.57368e-11
OID30598	ENSG00000166482	ENSG00000162267	3	1.09898e-23
OID20936	ENSG00000188730	ENSG00000162267	3	1.79727e-18
OID30676	ENSG00000164530	ENSG00000162267	3	0
OID30397	ENSG00000173546	ENSG00000162267	2	1.63399e-28
OID20570	ENSG00000163661	ENSG00000162267	1	4.8282e-14
OID20352	ENSG00000162267	ENSG00000162267	2	1.34338e-210
OID21307	ENSG00000196549	ENSG00000162267	2	0
OID20275	ENSG00000263639	ENSG00000162267	3	2.70292e-30
OID30722	ENSG00000055957	ENSG00000162267	3	1.92902e-38
OID20725	ENSG00000127083	ENSG00000162267	2	1.06632e-16
OID20585	ENSG00000056736	ENSG00000162267	1	8.4563e-11
OID30713	ENSG00000173531	ENSG00000162267	2	3.12049e-60
OID20954	ENSG00000127241	ENSG00000162267	1	1.42992e-13
OID20286	ENSG00000102879	ENSG00000162298	2	8.20449e-27
OID21326	ENSG00000103496	ENSG00000162298	2	1.6133e-26
OID21252	ENSG00000172889	ENSG00000162298	4	9.80093e-114
OID20521	ENSG00000131374	ENSG00000162298	2	2.22322e-19
OID30522	ENSG00000102908	ENSG00000162298	1	7.65805e-14
OID30257	ENSG00000166831	ENSG00000162298	1	1.12375e-12
OID30644	ENSG00000110025	ENSG00000162298	3	2.43721e-209
OID21059	ENSG00000163956	ENSG00000162298	2	8.22363e-21
OID21191	ENSG00000168056	ENSG00000162298	6	0
OID31154	ENSG00000183963	ENSG00000162298	2	2.29273e-26
OID31437	ENSG00000149735	ENSG00000162298	1	9.74088e-23
OID30240	ENSG00000143702	ENSG00000162298	1	5.67242e-11
OID31065	ENSG00000106080	ENSG00000162298	1	7.84203e-11
OID20085	ENSG00000118308	ENSG00000162298	2	1.7635e-27
OID21249	ENSG00000130038	ENSG00000162298	2	7.26895e-20
OID30184	ENSG00000118762	ENSG00000162298	2	1.76203e-15
OID30554	ENSG00000173511	ENSG00000162302	1	1.29223e-35
OID30644	ENSG00000110025	ENSG00000162302	2	4.24165e-13
OID20644	ENSG00000126432	ENSG00000162302	3	4.95744e-25
OID21191	ENSG00000168056	ENSG00000162302	2	3.87646e-21
OID20973	ENSG00000173992	ENSG00000162302	1	2.45443e-10
OID21056	ENSG00000163131	ENSG00000162341	2	2.84869e-11
OID20179	ENSG00000134812	ENSG00000162341	2	6.33483e-15
OID30410	ENSG00000133110	ENSG00000162341	3	2.31731e-15
OID30123	ENSG00000132740	ENSG00000162341	2	6.10047e-20
OID20727	ENSG00000069482	ENSG00000162344	1	1.33202e-11
OID20924	ENSG00000152377	ENSG00000162367	1	3.26388e-18
OID20934	ENSG00000104371	ENSG00000162367	3	1.09891e-10
OID30687	ENSG00000134827	ENSG00000162367	1	5.01022e-13
OID30603	ENSG00000126088	ENSG00000162367	1	1.00577e-19
OID20924	ENSG00000152377	ENSG00000162368	4	4.30077e-15
OID21161	ENSG00000116171	ENSG00000162378	4	1.31169e-12
OID20235	ENSG00000169174	ENSG00000162390	1	1.87538e-35
OID20235	ENSG00000169174	ENSG00000162402	23	6.47337e-56
OID30603	ENSG00000126088	ENSG00000162415	16	0
OID30511	ENSG00000049246	ENSG00000162426	6	1.62847e-21
OID21096	ENSG00000131686	ENSG00000162426	1	4.26896e-12
OID20985	ENSG00000049249	ENSG00000162426	2	1.08182e-13
OID21037	ENSG00000074800	ENSG00000162426	1	3.52572e-11
OID21160	ENSG00000116288	ENSG00000162426	2	1.70837e-13
OID30539	ENSG00000164010	ENSG00000162430	1	2.7418e-30
OID30114	ENSG00000158008	ENSG00000162430	10	5.56997e-84
OID20578	ENSG00000105371	ENSG00000162430	3	2.86957e-18
OID20128	ENSG00000116678	ENSG00000162433	1	7.26359e-59
OID20128	ENSG00000116678	ENSG00000162434	1	1.72065e-12
OID20562	ENSG00000164136	ENSG00000162434	1	1.50777e-11
OID20224	ENSG00000185483	ENSG00000162437	1	5.41788e-111
OID30411	ENSG00000142615	ENSG00000162438	2	2.9873e-19
OID20752	ENSG00000162438	ENSG00000162438	4	2.77878e-126
OID30344	ENSG00000142657	ENSG00000162441	2	4.31052e-34
OID31526	ENSG00000162444	ENSG00000162441	6	0
OID31526	ENSG00000162444	ENSG00000162444	14	3.14965e-219
OID30344	ENSG00000142657	ENSG00000162444	2	8.20585e-29
OID30603	ENSG00000126088	ENSG00000162456	1	2.15714e-14
OID31460	ENSG00000159658	ENSG00000162456	1	1.38344e-10
OID30530	ENSG00000132906	ENSG00000162458	2	2.05615e-27
OID30411	ENSG00000142615	ENSG00000162458	1	3.63086e-14
OID20752	ENSG00000162438	ENSG00000162458	5	1.11755e-42
OID30490	ENSG00000101966	ENSG00000162458	2	7.6445e-13
OID30490	ENSG00000101966	ENSG00000162461	1	8.12343e-16
OID20752	ENSG00000162438	ENSG00000162461	3	2.95959e-24
OID30488	ENSG00000211454	ENSG00000162482	15	7.80221e-233
OID21486	ENSG00000158747	ENSG00000162482	1	4.64019e-17
OID20129	ENSG00000134200	ENSG00000162482	2	8.80379e-30
OID20049	ENSG00000120937	ENSG00000162490	1	2.62962e-10
OID20917	ENSG00000162490	ENSG00000162490	4	1.94419e-102
OID20125	ENSG00000120937	ENSG00000162490	1	1.26049e-16
OID30924	ENSG00000162494	ENSG00000162493	1	1.11671e-57
OID30924	ENSG00000162494	ENSG00000162494	3	0
OID30175	ENSG00000079616	ENSG00000162511	1	8.0369e-12
OID21370	ENSG00000139211	ENSG00000162511	1	2.66e-10
OID20209	ENSG00000187116	ENSG00000162511	1	5.69169e-13
OID20566	ENSG00000189430	ENSG00000162511	2	2.54474e-13
OID31450	ENSG00000173465	ENSG00000162511	2	6.96546e-12
OID21090	ENSG00000176435	ENSG00000162512	2	9.60051e-12
OID20180	ENSG00000142910	ENSG00000162517	1	4.8647e-13
OID20274	ENSG00000188257	ENSG00000162542	3	1.68457e-81
OID20298	ENSG00000142789	ENSG00000162543	1	4.12633e-14
OID30345	ENSG00000158825	ENSG00000162543	3	1.06654e-26
OID30345	ENSG00000158825	ENSG00000162545	8	2.59997e-46
OID20129	ENSG00000134200	ENSG00000162545	1	1.66638e-12
OID20274	ENSG00000188257	ENSG00000162545	1	4.88651e-13
OID30595	ENSG00000143443	ENSG00000162551	3	1.18014e-34
OID30345	ENSG00000158825	ENSG00000162551	2	0
OID30246	ENSG00000184730	ENSG00000162551	3	1.46917e-64
OID20298	ENSG00000142789	ENSG00000162552	2	2.85359e-18
OID20653	ENSG00000186827	ENSG00000162571	1	1.25428e-11
OID21421	ENSG00000179403	ENSG00000162571	3	5.17867e-18
OID20786	ENSG00000188157	ENSG00000162571	2	4.38341e-47
OID20653	ENSG00000186827	ENSG00000162572	4	4.6199e-25
OID21421	ENSG00000179403	ENSG00000162572	16	8.73582e-171
OID21421	ENSG00000179403	ENSG00000162576	8	7.02038e-152
OID30106	ENSG00000224051	ENSG00000162576	2	2.88323e-12
OID30583	ENSG00000162576	ENSG00000162576	2	4.63509e-14
OID20653	ENSG00000186827	ENSG00000162576	4	8.2473e-27
OID21074	ENSG00000171246	ENSG00000162585	15	5.57443e-24
OID20624	ENSG00000239697	ENSG00000162585	1	2.51504e-10
OID20178	ENSG00000008130	ENSG00000162585	1	1.20998e-10
OID31138	ENSG00000078018	ENSG00000162585	1	2.94328e-13
OID21447	ENSG00000184292	ENSG00000162600	12	0
OID21447	ENSG00000184292	ENSG00000162601	5	4.63351e-75
OID30749	ENSG00000130208	ENSG00000162607	2	2.12417e-11
OID21368	ENSG00000142871	ENSG00000162607	1	2.22304e-10
OID30395	ENSG00000137441	ENSG00000162607	1	5.89802e-12
OID20658	ENSG00000159723	ENSG00000162607	2	1.00715e-12
OID30191	ENSG00000077454	ENSG00000162607	1	1.99997e-10
OID30677	ENSG00000213398	ENSG00000162607	2	9.95054e-14
OID21388	ENSG00000122585	ENSG00000162607	3	1.15029e-16
OID20390	ENSG00000099250	ENSG00000162607	6	4.19132e-39
OID21105	ENSG00000146070	ENSG00000162607	1	7.57888e-11
OID20407	ENSG00000132855	ENSG00000162607	6	0
OID30570	ENSG00000164171	ENSG00000162607	2	3.13288e-12
OID20217	ENSG00000100292	ENSG00000162607	1	2.21501e-10
OID21002	ENSG00000069764	ENSG00000162607	3	9.68568e-14
OID20240	ENSG00000130164	ENSG00000162607	6	9.75358e-42
OID21134	ENSG00000140545	ENSG00000162607	2	4.75298e-17
OID31091	ENSG00000187871	ENSG00000162613	5	1.04619e-10
OID20746	ENSG00000145794	ENSG00000162613	2	1.22889e-10
OID31153	ENSG00000137960	ENSG00000162613	4	8.56875e-105
OID31153	ENSG00000137960	ENSG00000162614	9	8.58573e-130
OID30678	ENSG00000162614	ENSG00000162614	9	3.93972e-43
OID31153	ENSG00000137960	ENSG00000162616	7	0
OID30678	ENSG00000162614	ENSG00000162616	2	1.63561e-25
OID31153	ENSG00000137960	ENSG00000162618	2	3.00722e-39
OID30281	ENSG00000156966	ENSG00000162636	1	1.4065e-13
OID20990	ENSG00000141505	ENSG00000162636	1	2.83676e-21
OID20210	ENSG00000019169	ENSG00000162636	1	1.14133e-22
OID20246	ENSG00000146678	ENSG00000162636	1	1.0652e-11
OID20473	ENSG00000232810	ENSG00000162636	1	1.73757e-13
OID30332	ENSG00000162897	ENSG00000162636	1	8.269e-31
OID21195	ENSG00000063180	ENSG00000162636	1	1.46549e-55
OID21441	ENSG00000136720	ENSG00000162636	1	1.65893e-14
OID20941	ENSG00000159128	ENSG00000162636	1	1.64938e-10
OID30262	ENSG00000198162	ENSG00000162636	1	2.19941e-91
OID30279	ENSG00000131050	ENSG00000162636	1	2.89735e-11
OID20402	ENSG00000115718	ENSG00000162636	1	2.44079e-13
OID31456	ENSG00000169851	ENSG00000162636	1	3.04372e-12
OID21379	ENSG00000187210	ENSG00000162636	1	2.85648e-11
OID31342	ENSG00000177943	ENSG00000162636	1	1.51491e-31
OID20285	ENSG00000106780	ENSG00000162636	1	6.05198e-13
OID20733	ENSG00000161955	ENSG00000162636	1	2.0066e-101
OID30599	ENSG00000010319	ENSG00000162636	1	0
OID21159	ENSG00000030582	ENSG00000162636	2	0
OID31006	ENSG00000168509	ENSG00000162636	1	2.40178e-46
OID21169	ENSG00000134222	ENSG00000162636	1	1.28731e-48
OID20067	ENSG00000132821	ENSG00000162636	1	1.46882e-63
OID20599	ENSG00000125726	ENSG00000162636	1	0
OID20262	ENSG00000090659	ENSG00000162636	1	2.16296e-19
OID21447	ENSG00000184292	ENSG00000162636	1	1.70218e-32
OID31473	ENSG00000178597	ENSG00000162636	1	5.48647e-32
OID30593	ENSG00000143126	ENSG00000162636	1	0
OID21315	ENSG00000089692	ENSG00000162636	1	1.14506e-64
OID21507	ENSG00000137440	ENSG00000162636	1	7.86582e-15
OID20757	ENSG00000115590	ENSG00000162636	1	6.05907e-11
OID21257	ENSG00000147571	ENSG00000162636	1	1.64535e-19
OID21448	ENSG00000070081	ENSG00000162636	1	4.4995e-11
OID21322	ENSG00000008513	ENSG00000162636	1	5.45189e-24
OID31108	ENSG00000174721	ENSG00000162636	1	8.85735e-33
OID21105	ENSG00000146070	ENSG00000162636	1	2.97879e-13
OID20213	ENSG00000134243	ENSG00000162636	1	1.23172e-177
OID21303	ENSG00000125430	ENSG00000162636	1	4.98883e-12
OID30405	ENSG00000104938	ENSG00000162636	1	4.13212e-16
OID21169	ENSG00000134222	ENSG00000162639	1	1.10936e-18
OID20213	ENSG00000134243	ENSG00000162639	2	3.33884e-46
OID30593	ENSG00000143126	ENSG00000162639	2	4.676e-24
OID30262	ENSG00000198162	ENSG00000162639	1	3.95081e-11
OID20599	ENSG00000125726	ENSG00000162639	1	3.52581e-14
OID21159	ENSG00000030582	ENSG00000162639	2	2.25136e-45
OID30164	ENSG00000168765	ENSG00000162639	2	3.99862e-25
OID20067	ENSG00000132821	ENSG00000162641	1	1.00459e-13
OID30593	ENSG00000143126	ENSG00000162641	1	4.78686e-38
OID21159	ENSG00000030582	ENSG00000162641	1	2.5042e-74
OID30599	ENSG00000010319	ENSG00000162641	1	5.53903e-18
OID20599	ENSG00000125726	ENSG00000162641	1	2.24051e-16
OID21299	ENSG00000153904	ENSG00000162642	7	1.91401e-51
OID21368	ENSG00000142871	ENSG00000162642	1	8.48703e-20
OID20688	ENSG00000149021	ENSG00000162642	1	1.66908e-13
OID21368	ENSG00000142871	ENSG00000162643	1	9.4863e-25
OID21299	ENSG00000153904	ENSG00000162643	7	7.08514e-24
OID30710	ENSG00000117151	ENSG00000162643	2	9.18003e-15
OID31464	ENSG00000171502	ENSG00000162643	1	9.40962e-12
OID20845	ENSG00000162654	ENSG00000162645	1	0
OID31128	ENSG00000117228	ENSG00000162645	3	2.85679e-181
OID20489	ENSG00000162645	ENSG00000162645	2	5.55278e-36
OID20213	ENSG00000134243	ENSG00000162650	17	2.36496e-152
OID31006	ENSG00000168509	ENSG00000162650	1	4.06764e-34
OID20990	ENSG00000141505	ENSG00000162650	1	1.87875e-22
OID31342	ENSG00000177943	ENSG00000162650	1	1.01909e-29
OID30262	ENSG00000198162	ENSG00000162650	5	9.83377e-34
OID30599	ENSG00000010319	ENSG00000162650	8	4.88827e-44
OID21169	ENSG00000134222	ENSG00000162650	14	6.34255e-65
OID20543	ENSG00000143125	ENSG00000162650	1	8.70737e-15
OID20473	ENSG00000232810	ENSG00000162650	1	9.9231e-11
OID30593	ENSG00000143126	ENSG00000162650	9	3.65462e-71
OID21195	ENSG00000063180	ENSG00000162650	2	2.00827e-31
OID20599	ENSG00000125726	ENSG00000162650	6	6.08685e-21
OID30164	ENSG00000168765	ENSG00000162650	2	2.22217e-13
OID31473	ENSG00000178597	ENSG00000162650	8	8.73316e-27
OID31108	ENSG00000174721	ENSG00000162650	1	1.44718e-12
OID21507	ENSG00000137440	ENSG00000162650	1	5.41266e-15
OID20210	ENSG00000019169	ENSG00000162650	1	3.57826e-15
OID30332	ENSG00000162897	ENSG00000162650	1	1.77742e-22
OID21105	ENSG00000146070	ENSG00000162650	1	2.92004e-13
OID21159	ENSG00000030582	ENSG00000162650	11	6.7554e-165
OID21315	ENSG00000089692	ENSG00000162650	4	8.11474e-38
OID21447	ENSG00000184292	ENSG00000162650	1	2.83262e-29
OID30405	ENSG00000104938	ENSG00000162650	1	4.17805e-12
OID20733	ENSG00000161955	ENSG00000162650	4	2.46914e-58
OID20262	ENSG00000090659	ENSG00000162650	1	2.72443e-13
OID20067	ENSG00000132821	ENSG00000162650	2	2.25659e-37
OID21322	ENSG00000008513	ENSG00000162650	1	4.29291e-14
OID31128	ENSG00000117228	ENSG00000162654	8	5.27402e-79
OID20845	ENSG00000162654	ENSG00000162654	2	0
OID31128	ENSG00000117228	ENSG00000162664	1	7.593e-25
OID30519	ENSG00000067208	ENSG00000162669	1	9.76436e-15
OID20666	ENSG00000113302	ENSG00000162676	1	9.32116e-15
OID21057	ENSG00000140538	ENSG00000162676	1	1.21549e-10
OID30519	ENSG00000067208	ENSG00000162676	4	6.76108e-85
OID30464	ENSG00000150045	ENSG00000162676	1	4.02158e-12
OID20339	ENSG00000085063	ENSG00000162687	1	2.87938e-14
OID20301	ENSG00000131042	ENSG00000162687	5	8.59103e-16
OID20575	ENSG00000117594	ENSG00000162687	1	3.32405e-18
OID30758	ENSG00000134365	ENSG00000162687	5	0
OID30755	ENSG00000243649	ENSG00000162687	8	2.34234e-125
OID30720	ENSG00000080910	ENSG00000162687	6	0
OID20193	ENSG00000099834	ENSG00000162687	6	3.6941e-20
OID21144	ENSG00000155659	ENSG00000162687	1	1.35538e-10
OID21266	ENSG00000163106	ENSG00000162687	4	2.18615e-11
OID30776	ENSG00000125730	ENSG00000162687	4	6.18196e-31
OID30716	ENSG00000134389	ENSG00000162687	9	1.47233e-174
OID30790	ENSG00000000971	ENSG00000162687	3	2.42307e-20
OID20165	ENSG00000258227	ENSG00000162687	5	9.32418e-15
OID30781	ENSG00000143278	ENSG00000162687	9	4.17224e-169
OID30784	ENSG00000126759	ENSG00000162687	8	2.94644e-164
OID20396	ENSG00000162692	ENSG00000162692	15	1.32103e-40
OID30280	ENSG00000091136	ENSG00000162694	2	3.44843e-13
OID20396	ENSG00000162692	ENSG00000162695	1	8.12354e-23
OID31157	ENSG00000141086	ENSG00000162702	1	4.71103e-12
OID20523	ENSG00000108688	ENSG00000162706	4	4.48686e-238
OID20546	ENSG00000006606	ENSG00000162706	4	4.05971e-102
OID20631	ENSG00000169429	ENSG00000162706	4	5.52896e-51
OID20655	ENSG00000181374	ENSG00000162706	4	2.62966e-135
OID20613	ENSG00000124875	ENSG00000162706	2	2.20185e-20
OID20762	ENSG00000163739	ENSG00000162706	1	2.21497e-11
OID30992	ENSG00000179639	ENSG00000162706	2	3.32585e-27
OID21483	ENSG00000158481	ENSG00000162706	1	3.43634e-13
OID21004	ENSG00000108691	ENSG00000162706	4	3.86087e-186
OID20401	ENSG00000276409	ENSG00000162706	2	5.14038e-19
OID20529	ENSG00000181036	ENSG00000162706	3	1.55375e-24
OID21466	ENSG00000108700	ENSG00000162706	4	2.22807e-110
OID21430	ENSG00000169429	ENSG00000162706	4	5.04578e-54
OID30778	ENSG00000132703	ENSG00000162706	2	3.65173e-26
OID20602	ENSG00000026751	ENSG00000162706	1	3.0509e-18
OID20997	ENSG00000169429	ENSG00000162706	4	3.17973e-52
OID21490	ENSG00000143217	ENSG00000162706	1	3.35988e-21
OID20153	ENSG00000169429	ENSG00000162706	3	2.31889e-47
OID20668	ENSG00000172156	ENSG00000162706	3	7.32944e-18
OID30925	ENSG00000146425	ENSG00000162711	2	1.33135e-29
OID21006	ENSG00000149972	ENSG00000162714	18	1.08969e-12
OID20409	ENSG00000133742	ENSG00000162722	1	1.66215e-11
OID20271	ENSG00000164879	ENSG00000162722	2	1.91512e-14
OID20799	ENSG00000155380	ENSG00000162722	9	8.80675e-27
OID20587	ENSG00000155629	ENSG00000162722	7	3.9305e-19
OID30560	ENSG00000079950	ENSG00000162722	5	4.47598e-14
OID20118	ENSG00000122705	ENSG00000162722	9	5.03172e-26
OID31415	ENSG00000165169	ENSG00000162722	14	1.92866e-153
OID31429	ENSG00000162722	ENSG00000162722	15	2.88987e-179
OID30586	ENSG00000166086	ENSG00000162722	11	2.43691e-40
OID30925	ENSG00000146425	ENSG00000162722	4	3.04173e-117
OID31079	ENSG00000164402	ENSG00000162722	4	8.06224e-13
OID21064	ENSG00000154721	ENSG00000162722	1	3.76031e-12
OID31026	ENSG00000090615	ENSG00000162722	11	2.73534e-28
OID31341	ENSG00000197102	ENSG00000162722	15	1.26809e-139
OID30335	ENSG00000104529	ENSG00000162722	6	8.99921e-23
OID30330	ENSG00000085552	ENSG00000162723	2	6.12173e-58
OID20496	ENSG00000117090	ENSG00000162723	1	1.10272e-17
OID20387	ENSG00000162747	ENSG00000162723	1	1.59795e-14
OID21193	ENSG00000162746	ENSG00000162723	1	2.32491e-36
OID21214	ENSG00000158714	ENSG00000162723	2	6.73212e-59
OID21228	ENSG00000205846	ENSG00000162728	1	7.39778e-13
OID21214	ENSG00000158714	ENSG00000162728	3	1.08957e-13
OID20209	ENSG00000187116	ENSG00000162728	1	1.07725e-12
OID20167	ENSG00000162729	ENSG00000162728	4	2.9175e-73
OID20670	ENSG00000122224	ENSG00000162728	1	1.06717e-16
OID20609	ENSG00000166527	ENSG00000162728	1	1.29837e-36
OID21214	ENSG00000158714	ENSG00000162729	3	1.83506e-36
OID30330	ENSG00000085552	ENSG00000162729	1	2.73931e-17
OID20670	ENSG00000122224	ENSG00000162729	1	1.173e-11
OID20167	ENSG00000162729	ENSG00000162729	30	3.18012e-106
OID20387	ENSG00000162747	ENSG00000162733	1	8.59167e-17
OID21214	ENSG00000158714	ENSG00000162734	1	1.25583e-10
OID20167	ENSG00000162729	ENSG00000162734	2	4.30902e-26
OID21490	ENSG00000143217	ENSG00000162734	1	4.4194e-42
OID20209	ENSG00000187116	ENSG00000162734	1	2.67193e-11
OID20602	ENSG00000026751	ENSG00000162734	1	3.76024e-45
OID20523	ENSG00000108688	ENSG00000162735	1	2.05417e-21
OID21004	ENSG00000108691	ENSG00000162735	1	5.80864e-14
OID30992	ENSG00000179639	ENSG00000162735	1	9.8409e-19
OID20167	ENSG00000162729	ENSG00000162735	1	3.18035e-60
OID20655	ENSG00000181374	ENSG00000162735	1	1.4001e-11
OID30778	ENSG00000132703	ENSG00000162735	1	2.70741e-32
OID30778	ENSG00000132703	ENSG00000162736	1	5.171e-20
OID21254	ENSG00000162739	ENSG00000162738	4	2.33693e-30
OID20496	ENSG00000117090	ENSG00000162738	2	9.61494e-34
OID30330	ENSG00000085552	ENSG00000162739	1	3.05938e-13
OID20607	ENSG00000066294	ENSG00000162739	1	2.33822e-10
OID20670	ENSG00000122224	ENSG00000162739	1	1.09668e-229
OID20602	ENSG00000026751	ENSG00000162739	2	6.84145e-130
OID21214	ENSG00000158714	ENSG00000162739	1	1.72632e-17
OID20628	ENSG00000122223	ENSG00000162739	1	4.15151e-54
OID20391	ENSG00000143226	ENSG00000162739	1	8.49744e-12
OID21254	ENSG00000162739	ENSG00000162739	4	2.28198e-158
OID20496	ENSG00000117090	ENSG00000162739	1	3.98575e-26
OID30778	ENSG00000132703	ENSG00000162739	1	1.37401e-10
OID20387	ENSG00000162747	ENSG00000162745	2	3.18002e-20
OID21215	ENSG00000072694	ENSG00000162745	1	1.26372e-12
OID20391	ENSG00000143226	ENSG00000162745	2	1.2196e-21
OID21193	ENSG00000162746	ENSG00000162745	1	1.79695e-39
OID21215	ENSG00000072694	ENSG00000162746	16	4.13437e-78
OID21193	ENSG00000162746	ENSG00000162746	5	0
OID20133	ENSG00000134853	ENSG00000162746	9	2.38545e-22
OID20317	ENSG00000196576	ENSG00000162746	2	7.30258e-11
OID30694	ENSG00000260314	ENSG00000162746	1	2.51396e-10
OID20172	ENSG00000163534	ENSG00000162746	1	1.56548e-10
OID30401	ENSG00000136011	ENSG00000162746	1	4.4529e-11
OID20314	ENSG00000102575	ENSG00000162746	1	1.06631e-11
OID20387	ENSG00000162747	ENSG00000162746	11	0
OID20391	ENSG00000143226	ENSG00000162746	12	0
OID30394	ENSG00000174807	ENSG00000162746	3	8.97606e-13
OID20606	ENSG00000113594	ENSG00000162746	1	2.06503e-11
OID21512	ENSG00000105825	ENSG00000162746	14	2.98637e-22
OID21354	ENSG00000130226	ENSG00000162746	1	2.03747e-11
OID20573	ENSG00000111729	ENSG00000162746	3	1.20989e-18
OID20264	ENSG00000050165	ENSG00000162746	3	6.10169e-13
OID21488	ENSG00000100095	ENSG00000162746	2	2.87828e-12
OID30777	ENSG00000149131	ENSG00000162746	1	4.33773e-12
OID20987	ENSG00000100721	ENSG00000162746	8	4.34869e-16
OID20387	ENSG00000162747	ENSG00000162747	2	0
OID21215	ENSG00000072694	ENSG00000162747	2	6.38281e-25
OID20573	ENSG00000111729	ENSG00000162747	1	4.68931e-16
OID20391	ENSG00000143226	ENSG00000162747	1	0
OID21193	ENSG00000162746	ENSG00000162747	1	0
OID20133	ENSG00000134853	ENSG00000162747	1	8.65968e-12
OID30649	ENSG00000116161	ENSG00000162753	14	2.15879e-64
OID30412	ENSG00000120332	ENSG00000162753	16	1.05433e-126
OID30789	ENSG00000117601	ENSG00000162753	1	1.00234e-10
OID20447	ENSG00000152061	ENSG00000162753	13	9.92354e-19
OID21404	ENSG00000117592	ENSG00000162753	15	3.08214e-113
OID20602	ENSG00000026751	ENSG00000162755	9	8.03614e-49
OID20496	ENSG00000117090	ENSG00000162755	1	2.07005e-19
OID20391	ENSG00000143226	ENSG00000162755	7	3.73683e-60
OID20670	ENSG00000122224	ENSG00000162755	13	2.27828e-107
OID20609	ENSG00000166527	ENSG00000162755	7	2.88792e-71
OID21215	ENSG00000072694	ENSG00000162755	7	3.63905e-18
OID20209	ENSG00000187116	ENSG00000162755	4	3.5043e-18
OID21228	ENSG00000205846	ENSG00000162755	1	2.88816e-37
OID21490	ENSG00000143217	ENSG00000162755	5	0
OID30471	ENSG00000158859	ENSG00000162755	2	1.64505e-23
OID30334	ENSG00000205221	ENSG00000162755	5	1.14164e-22
OID21193	ENSG00000162746	ENSG00000162755	1	1.91815e-108
OID20628	ENSG00000122223	ENSG00000162755	6	4.23803e-29
OID21254	ENSG00000162739	ENSG00000162755	2	8.715e-12
OID20387	ENSG00000162747	ENSG00000162755	3	7.06289e-57
OID20134	ENSG00000079112	ENSG00000162769	3	2.7563e-11
OID20543	ENSG00000143125	ENSG00000162775	2	0
OID20543	ENSG00000143125	ENSG00000162777	3	3.75557e-13
OID20397	ENSG00000125810	ENSG00000162779	1	1.18809e-13
OID21052	ENSG00000146072	ENSG00000162779	1	1.19402e-11
OID20696	ENSG00000243646	ENSG00000162779	1	4.08376e-11
OID20345	ENSG00000168140	ENSG00000162779	1	1.50316e-10
OID20224	ENSG00000185483	ENSG00000162779	2	1.98433e-14
OID20346	ENSG00000156219	ENSG00000162779	1	8.17635e-13
OID20255	ENSG00000069702	ENSG00000162779	1	4.6985e-11
OID20982	ENSG00000106123	ENSG00000162779	1	1.49446e-11
OID30276	ENSG00000163704	ENSG00000162779	1	8.68865e-11
OID30195	ENSG00000143337	ENSG00000162779	6	1.71455e-18
OID20768	ENSG00000111321	ENSG00000162779	1	3.8303e-12
OID20300	ENSG00000149428	ENSG00000162779	1	2.39275e-11
OID20678	ENSG00000027697	ENSG00000162779	1	3.26362e-12
OID30729	ENSG00000116260	ENSG00000162779	2	6.35314e-18
OID20242	ENSG00000196411	ENSG00000162779	1	9.33688e-11
OID21079	ENSG00000134755	ENSG00000162779	1	4.79381e-11
OID30729	ENSG00000116260	ENSG00000162782	31	1.28556e-47
OID30195	ENSG00000143337	ENSG00000162782	28	3.72752e-272
OID30729	ENSG00000116260	ENSG00000162783	1	1.06528e-13
OID30195	ENSG00000143337	ENSG00000162783	2	3.23383e-13
OID30205	ENSG00000162804	ENSG00000162804	5	1.88781e-37
OID21438	ENSG00000063660	ENSG00000162804	1	1.05325e-22
OID20139	ENSG00000172482	ENSG00000162804	2	4.43296e-28
OID21054	ENSG00000135678	ENSG00000162813	1	3.28509e-13
OID20562	ENSG00000164136	ENSG00000162813	1	1.49269e-11
OID20743	ENSG00000119888	ENSG00000162813	1	1.46563e-11
OID21376	ENSG00000143167	ENSG00000162813	1	1.40403e-11
OID30370	ENSG00000197859	ENSG00000162817	1	9.7785e-16
OID31398	ENSG00000143502	ENSG00000162819	1	2.16034e-295
OID21432	ENSG00000162836	ENSG00000162836	1	0
OID31313	ENSG00000203666	ENSG00000162849	1	1.23067e-10
OID30925	ENSG00000146425	ENSG00000162852	1	1.41687e-24
OID20747	ENSG00000145708	ENSG00000162869	2	4.40408e-12
OID21029	ENSG00000130303	ENSG00000162869	1	1.02247e-12
OID31473	ENSG00000178597	ENSG00000162869	10	3.30565e-13
OID30343	ENSG00000106278	ENSG00000162869	2	1.34198e-10
OID21528	ENSG00000079385	ENSG00000162869	1	2.44391e-11
OID30637	ENSG00000163818	ENSG00000162869	1	1.3453e-11
OID20634	ENSG00000163531	ENSG00000162873	1	5.23439e-44
OID21426	ENSG00000184144	ENSG00000162873	7	0
OID30628	ENSG00000196188	ENSG00000162877	26	3.39175e-22
OID31449	ENSG00000198900	ENSG00000162877	16	0
OID20149	ENSG00000162877	ENSG00000162877	13	0
OID21426	ENSG00000184144	ENSG00000162877	1	1.66473e-11
OID20756	ENSG00000204305	ENSG00000162878	1	1.43744e-10
OID20525	ENSG00000135960	ENSG00000162881	4	7.33966e-13
OID20326	ENSG00000124102	ENSG00000162888	2	2.18991e-11
OID20377	ENSG00000196352	ENSG00000162888	1	1.34e-11
OID30332	ENSG00000162897	ENSG00000162888	2	4.59347e-15
OID30628	ENSG00000196188	ENSG00000162888	1	9.99776e-15
OID20431	ENSG00000136634	ENSG00000162888	1	2.84922e-12
OID21102	ENSG00000162896	ENSG00000162889	1	9.9065e-16
OID20431	ENSG00000136634	ENSG00000162889	1	2.59039e-13
OID20158	ENSG00000142224	ENSG00000162889	4	9.49239e-17
OID30608	ENSG00000184530	ENSG00000162889	1	1.35403e-32
OID20995	ENSG00000170367	ENSG00000162889	1	2.02911e-20
OID30581	ENSG00000170373	ENSG00000162889	1	2.70282e-11
OID30332	ENSG00000162897	ENSG00000162889	6	2.71126e-27
OID31293	ENSG00000162889	ENSG00000162889	5	6.78526e-28
OID30279	ENSG00000131050	ENSG00000162889	1	8.55585e-18
OID21356	ENSG00000123836	ENSG00000162889	1	4.34814e-36
OID20333	ENSG00000243480	ENSG00000162889	1	9.01307e-11
OID30181	ENSG00000180667	ENSG00000162889	1	1.91253e-15
OID30279	ENSG00000131050	ENSG00000162892	2	1.63437e-33
OID21102	ENSG00000162896	ENSG00000162892	2	1.43538e-90
OID21356	ENSG00000123836	ENSG00000162892	1	2.74519e-11
OID20149	ENSG00000162877	ENSG00000162892	1	4.53209e-21
OID20158	ENSG00000142224	ENSG00000162892	1	1.20482e-43
OID20333	ENSG00000243480	ENSG00000162892	2	5.13653e-12
OID20995	ENSG00000170367	ENSG00000162892	2	1.81896e-29
OID30608	ENSG00000184530	ENSG00000162892	2	3.91841e-69
OID20963	ENSG00000167419	ENSG00000162892	2	8.37117e-21
OID31449	ENSG00000198900	ENSG00000162892	1	7.77007e-17
OID30332	ENSG00000162897	ENSG00000162892	2	0
OID30581	ENSG00000170373	ENSG00000162892	2	6.60078e-15
OID21356	ENSG00000123836	ENSG00000162894	1	6.32413e-11
OID31293	ENSG00000162889	ENSG00000162894	1	6.07977e-37
OID30332	ENSG00000162897	ENSG00000162894	3	4.59079e-65
OID20158	ENSG00000142224	ENSG00000162894	2	4.52044e-39
OID21102	ENSG00000162896	ENSG00000162894	2	7.3032e-151
OID30608	ENSG00000184530	ENSG00000162894	1	9.97111e-30
OID21102	ENSG00000162896	ENSG00000162896	5	8.11923e-20
OID21356	ENSG00000123836	ENSG00000162896	5	1.73836e-28
OID20333	ENSG00000243480	ENSG00000162896	1	4.49097e-11
OID20995	ENSG00000170367	ENSG00000162896	4	5.14475e-20
OID30608	ENSG00000184530	ENSG00000162896	5	3.05621e-20
OID30332	ENSG00000162897	ENSG00000162896	7	1.3426e-120
OID30581	ENSG00000170373	ENSG00000162896	1	5.43367e-11
OID30181	ENSG00000180667	ENSG00000162896	4	1.49356e-16
OID30279	ENSG00000131050	ENSG00000162896	5	8.0286e-23
OID30608	ENSG00000184530	ENSG00000162897	1	1.44181e-11
OID31153	ENSG00000137960	ENSG00000162909	1	1.58891e-10
OID21349	ENSG00000178498	ENSG00000162909	10	1.40656e-33
OID31113	ENSG00000137693	ENSG00000162909	9	5.64639e-29
OID30564	ENSG00000118898	ENSG00000162909	8	2.08215e-17
OID20460	ENSG00000143816	ENSG00000162910	1	9.02487e-28
OID20460	ENSG00000143816	ENSG00000162913	6	9.82202e-29
OID30383	ENSG00000156575	ENSG00000162924	1	6.0756e-29
OID30381	ENSG00000186652	ENSG00000162924	1	4.13477e-17
OID30381	ENSG00000186652	ENSG00000162927	4	3.70107e-32
OID30383	ENSG00000156575	ENSG00000162927	7	2.25212e-59
OID30175	ENSG00000079616	ENSG00000162927	1	6.6357e-11
OID21133	ENSG00000104921	ENSG00000162927	15	1.15158e-18
OID30628	ENSG00000196188	ENSG00000162928	1	3.16112e-16
OID30381	ENSG00000186652	ENSG00000162928	4	3.61841e-26
OID21133	ENSG00000104921	ENSG00000162928	1	5.51828e-11
OID30307	ENSG00000130656	ENSG00000162928	1	4.91627e-13
OID30295	ENSG00000136542	ENSG00000162928	1	6.70755e-12
OID20881	ENSG00000197993	ENSG00000162928	1	2.13899e-11
OID30383	ENSG00000156575	ENSG00000162928	5	1.53625e-58
OID20250	ENSG00000115602	ENSG00000162929	1	2.23121e-16
OID30383	ENSG00000156575	ENSG00000162929	4	5.97252e-127
OID20421	ENSG00000182752	ENSG00000162929	1	3.73205e-16
OID30381	ENSG00000186652	ENSG00000162929	3	9.58141e-62
OID21454	ENSG00000143768	ENSG00000162931	1	8.36511e-13
OID20647	ENSG00000117281	ENSG00000162944	2	1.52804e-10
OID20282	ENSG00000161921	ENSG00000162944	4	4.19625e-15
OID20572	ENSG00000135766	ENSG00000162946	9	2.80195e-21
OID20694	ENSG00000150782	ENSG00000162959	5	4.92711e-87
OID20217	ENSG00000100292	ENSG00000162959	3	3.58935e-41
OID30229	ENSG00000013016	ENSG00000162961	2	9.38267e-28
OID21410	ENSG00000162961	ENSG00000162961	3	2.01854e-17
OID20694	ENSG00000150782	ENSG00000162961	4	6.45832e-141
OID20217	ENSG00000100292	ENSG00000162961	4	4.76233e-76
OID31378	ENSG00000123609	ENSG00000162980	4	6.3812e-94
OID30298	ENSG00000258484	ENSG00000162980	1	2.50602e-29
OID21456	ENSG00000124490	ENSG00000162980	1	3.16422e-18
OID20414	ENSG00000115380	ENSG00000162997	3	4.07388e-23
OID20968	ENSG00000162998	ENSG00000162998	3	0
OID20262	ENSG00000090659	ENSG00000162998	1	1.92952e-11
OID20968	ENSG00000162998	ENSG00000162999	5	0
OID20968	ENSG00000162998	ENSG00000163002	11	0
OID20525	ENSG00000135960	ENSG00000163006	2	3.29908e-18
OID31338	ENSG00000144369	ENSG00000163012	2	0
OID20388	ENSG00000003436	ENSG00000163012	4	0
OID21416	ENSG00000138448	ENSG00000163012	5	4.12075e-33
OID30632	ENSG00000115129	ENSG00000163026	1	5.30025e-12
OID20618	ENSG00000119782	ENSG00000163026	2	1.20784e-48
OID31090	ENSG00000166900	ENSG00000163026	1	2.45805e-16
OID31105	ENSG00000163032	ENSG00000163029	14	5.00393e-286
OID20978	ENSG00000081051	ENSG00000163029	13	0
OID31105	ENSG00000163032	ENSG00000163032	7	0
OID20978	ENSG00000081051	ENSG00000163032	7	1.44269e-82
OID21454	ENSG00000143768	ENSG00000163041	33	0
OID20751	ENSG00000184164	ENSG00000163050	1	2.64205e-10
OID21454	ENSG00000143768	ENSG00000163050	9	1.80429e-31
OID31081	ENSG00000244752	ENSG00000163050	3	4.46503e-13
OID20712	ENSG00000187957	ENSG00000163053	10	1.08489e-70
OID20980	ENSG00000171102	ENSG00000163064	1	4.97079e-23
OID20210	ENSG00000019169	ENSG00000163064	1	4.98359e-17
OID21096	ENSG00000131686	ENSG00000163064	1	7.69843e-13
OID21407	ENSG00000129437	ENSG00000163064	1	1.63647e-10
OID21417	ENSG00000107159	ENSG00000163072	2	9.10871e-14
OID20210	ENSG00000019169	ENSG00000163075	1	4.86119e-109
OID21143	ENSG00000155368	ENSG00000163075	1	2.062e-26
OID30887	ENSG00000179115	ENSG00000163082	1	6.87182e-18
OID30622	ENSG00000116106	ENSG00000163082	1	7.93595e-16
OID30625	ENSG00000163083	ENSG00000163083	4	2.71205e-27
OID21451	ENSG00000131080	ENSG00000163104	1	1.73552e-11
OID30221	ENSG00000262484	ENSG00000163104	6	0
OID21266	ENSG00000163106	ENSG00000163104	4	0
OID21266	ENSG00000163106	ENSG00000163106	2	0
OID30221	ENSG00000262484	ENSG00000163106	5	1.08569e-136
OID21266	ENSG00000163106	ENSG00000163110	11	0
OID30221	ENSG00000262484	ENSG00000163110	9	3.48449e-106
OID20680	ENSG00000103855	ENSG00000163125	1	1.37296e-10
OID21048	ENSG00000244486	ENSG00000163125	1	1.00889e-10
OID20501	ENSG00000205186	ENSG00000163125	1	4.05756e-12
OID20253	ENSG00000074181	ENSG00000163125	1	2.31765e-10
OID30837	ENSG00000178096	ENSG00000163125	5	1.98987e-15
OID20318	ENSG00000183087	ENSG00000163125	1	9.46011e-13
OID21052	ENSG00000146072	ENSG00000163125	1	2.20206e-13
OID20375	ENSG00000145850	ENSG00000163125	1	8.99442e-14
OID21045	ENSG00000174136	ENSG00000163125	1	2.92074e-12
OID30965	ENSG00000159164	ENSG00000163125	17	2.62799e-28
OID21056	ENSG00000163131	ENSG00000163125	11	0
OID21137	ENSG00000135077	ENSG00000163125	1	3.46022e-13
OID20875	ENSG00000182134	ENSG00000163125	1	4.6499e-36
OID30275	ENSG00000143382	ENSG00000163125	15	3.62723e-122
OID21418	ENSG00000186407	ENSG00000163125	1	1.6462e-10
OID30736	ENSG00000143369	ENSG00000163125	6	0
OID30291	ENSG00000121594	ENSG00000163125	1	6.32799e-11
OID20984	ENSG00000104332	ENSG00000163125	3	6.53158e-13
OID20569	ENSG00000151882	ENSG00000163125	2	8.21006e-11
OID21401	ENSG00000118298	ENSG00000163125	24	2.46187e-244
OID20943	ENSG00000138760	ENSG00000163131	23	4.08198e-14
OID21401	ENSG00000118298	ENSG00000163131	19	7.78706e-31
OID20102	ENSG00000124469	ENSG00000163131	13	3.48936e-13
OID30837	ENSG00000178096	ENSG00000163131	7	2.26563e-13
OID30629	ENSG00000163154	ENSG00000163131	8	3.68606e-13
OID20704	ENSG00000077984	ENSG00000163131	21	1.53068e-15
OID20163	ENSG00000249915	ENSG00000163131	3	7.09942e-15
OID21056	ENSG00000163131	ENSG00000163131	4	0
OID20365	ENSG00000101160	ENSG00000163131	27	6.95471e-26
OID30965	ENSG00000159164	ENSG00000163131	21	9.10906e-26
OID21137	ENSG00000135077	ENSG00000163131	2	6.1468e-12
OID20999	ENSG00000139567	ENSG00000163131	25	1.84669e-18
OID20391	ENSG00000143226	ENSG00000163131	2	1.04053e-10
OID20217	ENSG00000100292	ENSG00000163131	15	1.45301e-13
OID30275	ENSG00000143382	ENSG00000163131	36	3.66721e-128
OID21063	ENSG00000038945	ENSG00000163131	19	7.4127e-23
OID30736	ENSG00000143369	ENSG00000163131	35	4.34074e-128
OID20875	ENSG00000182134	ENSG00000163131	4	1.04089e-12
OID20565	ENSG00000112149	ENSG00000163131	4	2.27937e-11
OID20860	ENSG00000186081	ENSG00000163131	1	1.10064e-12
OID20624	ENSG00000239697	ENSG00000163131	27	1.37074e-23
OID20667	ENSG00000204539	ENSG00000163131	1	2.68315e-10
OID21298	ENSG00000116031	ENSG00000163131	1	9.16517e-11
OID30374	ENSG00000170891	ENSG00000163132	1	3.0831e-14
OID20278	ENSG00000143196	ENSG00000163132	1	9.28838e-11
OID30531	ENSG00000143434	ENSG00000163141	11	1.59905e-28
OID30629	ENSG00000163154	ENSG00000163141	2	4.89459e-11
OID20875	ENSG00000182134	ENSG00000163141	2	1.23547e-29
OID20365	ENSG00000101160	ENSG00000163141	2	1.22434e-12
OID21056	ENSG00000163131	ENSG00000163141	8	0
OID20860	ENSG00000186081	ENSG00000163141	1	6.35737e-14
OID30965	ENSG00000159164	ENSG00000163141	2	3.69113e-19
OID21401	ENSG00000118298	ENSG00000163141	4	2.2363e-19
OID30837	ENSG00000178096	ENSG00000163141	1	5.20889e-11
OID30275	ENSG00000143382	ENSG00000163141	4	3.81125e-57
OID30736	ENSG00000143369	ENSG00000163141	8	1.70287e-142
OID21316	ENSG00000004468	ENSG00000163145	8	9.748e-72
OID21051	ENSG00000109743	ENSG00000163145	13	0
OID21462	ENSG00000168703	ENSG00000163154	1	3.36307e-23
OID21056	ENSG00000163131	ENSG00000163154	2	0
OID21401	ENSG00000118298	ENSG00000163154	1	3.65611e-91
OID31473	ENSG00000178597	ENSG00000163154	1	6.39379e-12
OID20875	ENSG00000182134	ENSG00000163154	2	1.5611e-57
OID20667	ENSG00000204539	ENSG00000163154	1	5.01692e-15
OID30736	ENSG00000143369	ENSG00000163154	2	1.15403e-206
OID21427	ENSG00000143536	ENSG00000163154	2	4.45623e-36
OID30275	ENSG00000143382	ENSG00000163154	1	2.2349e-28
OID30965	ENSG00000159164	ENSG00000163155	1	5.2078e-16
OID30531	ENSG00000143434	ENSG00000163155	16	2.55042e-40
OID30595	ENSG00000143443	ENSG00000163155	1	1.80328e-10
OID21401	ENSG00000118298	ENSG00000163155	2	1.05411e-33
OID20875	ENSG00000182134	ENSG00000163155	5	5.64238e-44
OID30275	ENSG00000143382	ENSG00000163155	1	4.60824e-11
OID30629	ENSG00000163154	ENSG00000163155	15	2.87022e-25
OID21427	ENSG00000143536	ENSG00000163155	2	2.22366e-22
OID21063	ENSG00000038945	ENSG00000163155	1	8.11192e-12
OID21056	ENSG00000163131	ENSG00000163155	7	0
OID30736	ENSG00000143369	ENSG00000163155	18	1.99627e-75
OID20667	ENSG00000204539	ENSG00000163156	1	1.36319e-31
OID30629	ENSG00000163154	ENSG00000163156	1	2.24441e-12
OID30736	ENSG00000143369	ENSG00000163156	3	2.11218e-52
OID20875	ENSG00000182134	ENSG00000163156	3	8.78813e-157
OID30531	ENSG00000143434	ENSG00000163156	1	4.09826e-21
OID30275	ENSG00000143382	ENSG00000163156	1	4.11726e-17
OID30202	ENSG00000169900	ENSG00000163156	1	7.92367e-19
OID21462	ENSG00000168703	ENSG00000163156	1	3.7444e-67
OID20501	ENSG00000205186	ENSG00000163156	1	5.49072e-19
OID21427	ENSG00000143536	ENSG00000163156	1	1.1431e-25
OID20708	ENSG00000167656	ENSG00000163156	1	7.70094e-12
OID31473	ENSG00000178597	ENSG00000163156	1	1.26393e-26
OID21056	ENSG00000163131	ENSG00000163156	1	2.18474e-94
OID30965	ENSG00000159164	ENSG00000163157	1	2.71573e-16
OID30736	ENSG00000143369	ENSG00000163157	2	3.04533e-240
OID30275	ENSG00000143382	ENSG00000163157	1	8.54495e-24
OID21401	ENSG00000118298	ENSG00000163157	1	5.95362e-18
OID21056	ENSG00000163131	ENSG00000163159	1	2.68342e-10
OID21401	ENSG00000118298	ENSG00000163159	1	6.4364e-38
OID30736	ENSG00000143369	ENSG00000163159	2	3.89622e-78
OID21441	ENSG00000136720	ENSG00000163161	3	3.66686e-12
OID20402	ENSG00000115718	ENSG00000163161	42	1.15748e-203
OID30235	ENSG00000163162	ENSG00000163162	13	0
OID20652	ENSG00000115604	ENSG00000163162	14	2.56751e-20
OID20487	ENSG00000115598	ENSG00000163162	1	1.14623e-24
OID20250	ENSG00000115602	ENSG00000163162	3	2.4607e-25
OID20402	ENSG00000115718	ENSG00000163166	4	2.70331e-41
OID20501	ENSG00000205186	ENSG00000163191	2	0
OID20130	ENSG00000163191	ENSG00000163191	3	2.35798e-14
OID30736	ENSG00000143369	ENSG00000163191	1	2.52451e-11
OID20667	ENSG00000204539	ENSG00000163191	3	2.9043e-26
OID31473	ENSG00000178597	ENSG00000163191	1	1.03499e-16
OID20875	ENSG00000182134	ENSG00000163191	1	1.91075e-11
OID21427	ENSG00000143536	ENSG00000163191	3	0
OID21462	ENSG00000168703	ENSG00000163191	4	3.85887e-33
OID21427	ENSG00000143536	ENSG00000163202	2	6.0867e-98
OID31131	ENSG00000163209	ENSG00000163202	2	7.45064e-94
OID30101	ENSG00000163218	ENSG00000163202	2	1.99841e-27
OID20667	ENSG00000204539	ENSG00000163206	2	5.48286e-16
OID31131	ENSG00000163209	ENSG00000163207	3	5.94182e-102
OID21374	ENSG00000163221	ENSG00000163207	1	2.74154e-13
OID20667	ENSG00000204539	ENSG00000163207	1	5.89539e-14
OID20501	ENSG00000205186	ENSG00000163207	3	1.6272e-23
OID21462	ENSG00000168703	ENSG00000163207	2	2.71478e-17
OID20385	ENSG00000160712	ENSG00000163207	1	7.25426e-18
OID30101	ENSG00000163218	ENSG00000163207	1	5.1619e-13
OID21462	ENSG00000168703	ENSG00000163209	1	3.2826e-17
OID20667	ENSG00000204539	ENSG00000163209	1	8.86306e-15
OID21374	ENSG00000163221	ENSG00000163209	1	3.87415e-42
OID30101	ENSG00000163218	ENSG00000163209	2	7.97461e-20
OID21427	ENSG00000143536	ENSG00000163209	1	2.05138e-10
OID31131	ENSG00000163209	ENSG00000163216	1	1.09853e-15
OID30101	ENSG00000163218	ENSG00000163216	1	2.15528e-14
OID21427	ENSG00000143536	ENSG00000163216	1	1.69896e-47
OID30101	ENSG00000163218	ENSG00000163218	2	0
OID31131	ENSG00000163209	ENSG00000163218	3	6.24309e-11
OID21374	ENSG00000163221	ENSG00000163218	1	2.0072e-41
OID21255	ENSG00000163219	ENSG00000163219	2	5.82305e-14
OID21154	ENSG00000160182	ENSG00000163219	1	5.5829e-11
OID30575	ENSG00000163217	ENSG00000163219	8	6.74651e-46
OID20385	ENSG00000160712	ENSG00000163220	1	9.73869e-18
OID21427	ENSG00000143536	ENSG00000163220	1	3.71931e-15
OID21374	ENSG00000163221	ENSG00000163220	12	1.4273e-242
OID21519	ENSG00000196154	ENSG00000163220	1	1.15501e-14
OID31473	ENSG00000178597	ENSG00000163221	1	3.27909e-13
OID20392	ENSG00000148346	ENSG00000163221	1	1.84847e-16
OID30529	ENSG00000189171	ENSG00000163221	1	1.60525e-11
OID21519	ENSG00000196154	ENSG00000163221	3	2.44349e-64
OID30987	ENSG00000189334	ENSG00000163221	1	3.98784e-56
OID20667	ENSG00000204539	ENSG00000163221	1	3.33339e-16
OID21374	ENSG00000163221	ENSG00000163221	12	1.53417e-290
OID20878	ENSG00000188643	ENSG00000163221	1	2.60808e-19
OID30101	ENSG00000163218	ENSG00000163221	2	0
OID21462	ENSG00000168703	ENSG00000163221	1	4.07782e-20
OID20501	ENSG00000205186	ENSG00000163221	2	3.25034e-21
OID20385	ENSG00000160712	ENSG00000163221	1	3.4088e-22
OID20600	ENSG00000163235	ENSG00000163235	2	1.13808e-59
OID21276	ENSG00000136244	ENSG00000163239	28	4.5606e-92
OID20911	ENSG00000136244	ENSG00000163239	28	4.38338e-93
OID20109	ENSG00000143537	ENSG00000163239	1	0
OID20101	ENSG00000136244	ENSG00000163239	27	3.61322e-78
OID21125	ENSG00000169242	ENSG00000163239	1	6.03419e-34
OID20385	ENSG00000160712	ENSG00000163239	11	0
OID20563	ENSG00000136244	ENSG00000163239	28	3.25235e-78
OID30987	ENSG00000189334	ENSG00000163239	1	1.19597e-21
OID31144	ENSG00000118231	ENSG00000163249	4	1.36318e-42
OID21456	ENSG00000124490	ENSG00000163249	1	1.38038e-38
OID31144	ENSG00000118231	ENSG00000163251	1	1.7447e-10
OID31144	ENSG00000118231	ENSG00000163254	1	0
OID20174	ENSG00000151552	ENSG00000163257	9	1.31141e-23
OID21383	ENSG00000163283	ENSG00000163273	1	1.54123e-16
OID30597	ENSG00000163281	ENSG00000163281	37	5.3045e-216
OID20787	ENSG00000160181	ENSG00000163293	18	5.65368e-20
OID20490	ENSG00000138675	ENSG00000163297	2	1.20826e-13
OID20978	ENSG00000081051	ENSG00000163322	2	4.51517e-16
OID20580	ENSG00000054219	ENSG00000163331	4	2.20572e-54
OID30577	ENSG00000161055	ENSG00000163344	1	2.86514e-12
OID20109	ENSG00000143537	ENSG00000163344	3	0
OID20682	ENSG00000143627	ENSG00000163344	1	1.00543e-11
OID21125	ENSG00000169242	ENSG00000163344	2	4.68786e-19
OID20911	ENSG00000136244	ENSG00000163346	1	1.31953e-23
OID20563	ENSG00000136244	ENSG00000163346	1	1.12494e-17
OID21276	ENSG00000136244	ENSG00000163346	1	2.02327e-25
OID30221	ENSG00000262484	ENSG00000163346	1	3.67878e-17
OID20850	ENSG00000163344	ENSG00000163346	2	1.94576e-17
OID20385	ENSG00000160712	ENSG00000163346	3	1.23817e-61
OID20101	ENSG00000136244	ENSG00000163346	1	8.30925e-19
OID20682	ENSG00000143627	ENSG00000163346	2	5.31264e-12
OID20109	ENSG00000143537	ENSG00000163346	5	0
OID31435	ENSG00000163346	ENSG00000163346	5	2.3651e-13
OID21462	ENSG00000168703	ENSG00000163347	4	3.94358e-33
OID31473	ENSG00000178597	ENSG00000163347	4	1.31499e-36
OID20667	ENSG00000204539	ENSG00000163347	3	1.04723e-21
OID30202	ENSG00000169900	ENSG00000163347	3	1.4358e-16
OID21519	ENSG00000196154	ENSG00000163348	1	1.19624e-154
OID20109	ENSG00000143537	ENSG00000163348	1	0
OID20385	ENSG00000160712	ENSG00000163348	1	1.64684e-80
OID30498	ENSG00000188761	ENSG00000163349	6	1.772e-107
OID21125	ENSG00000169242	ENSG00000163352	1	2.71513e-37
OID20385	ENSG00000160712	ENSG00000163352	1	4.55108e-34
OID20964	ENSG00000243509	ENSG00000163354	1	3.41677e-11
OID21332	ENSG00000116521	ENSG00000163354	1	3.75806e-16
OID31435	ENSG00000163346	ENSG00000163354	2	1.1742e-13
OID20149	ENSG00000162877	ENSG00000163354	1	9.86312e-13
OID21455	ENSG00000143321	ENSG00000163354	1	8.08331e-13
OID20385	ENSG00000160712	ENSG00000163354	2	0
OID20850	ENSG00000163344	ENSG00000163354	19	1.43202e-19
OID20682	ENSG00000143627	ENSG00000163354	3	9.21389e-32
OID30221	ENSG00000262484	ENSG00000163354	22	5.84337e-39
OID20109	ENSG00000143537	ENSG00000163354	10	0
OID21125	ENSG00000169242	ENSG00000163354	9	3.49458e-94
OID20370	ENSG00000157404	ENSG00000163354	2	1.85018e-11
OID31511	ENSG00000188373	ENSG00000163354	4	1.93447e-12
OID20708	ENSG00000167656	ENSG00000163354	4	7.15309e-27
OID20560	ENSG00000110876	ENSG00000163354	2	7.08918e-14
OID31435	ENSG00000163346	ENSG00000163357	1	9.86671e-11
OID30221	ENSG00000262484	ENSG00000163357	3	3.38908e-31
OID20682	ENSG00000143627	ENSG00000163357	1	3.02944e-29
OID21125	ENSG00000169242	ENSG00000163357	1	1.5801e-12
OID20109	ENSG00000143537	ENSG00000163357	3	0
OID20850	ENSG00000163344	ENSG00000163357	1	1.0168e-11
OID30309	ENSG00000165072	ENSG00000163359	2	1.54698e-45
OID20292	ENSG00000163359	ENSG00000163359	1	1.27685e-17
OID20945	ENSG00000154589	ENSG00000163362	1	1.78202e-10
OID30758	ENSG00000134365	ENSG00000163362	1	7.92039e-11
OID30282	ENSG00000115138	ENSG00000163364	2	1.26124e-24
OID20727	ENSG00000069482	ENSG00000163374	2	7.13105e-14
OID30577	ENSG00000161055	ENSG00000163374	2	1.16722e-16
OID20787	ENSG00000160181	ENSG00000163374	3	2.14351e-19
OID20387	ENSG00000162747	ENSG00000163374	1	3.77657e-22
OID21154	ENSG00000160182	ENSG00000163374	3	2.34927e-18
OID21332	ENSG00000116521	ENSG00000163374	2	1.95428e-16
OID30601	ENSG00000107014	ENSG00000163374	1	2.41553e-13
OID31449	ENSG00000198900	ENSG00000163374	3	3.36385e-15
OID21125	ENSG00000169242	ENSG00000163374	5	2.4003e-61
OID20682	ENSG00000143627	ENSG00000163374	4	1.60212e-68
OID20265	ENSG00000173535	ENSG00000163374	1	4.79916e-21
OID31450	ENSG00000173465	ENSG00000163374	2	6.27871e-17
OID20149	ENSG00000162877	ENSG00000163374	2	2.02399e-13
OID20560	ENSG00000110876	ENSG00000163374	3	3.08644e-25
OID20109	ENSG00000143537	ENSG00000163374	3	0
OID30261	ENSG00000105366	ENSG00000163380	1	1.28377e-12
OID30296	ENSG00000196091	ENSG00000163382	1	2.56059e-10
OID20109	ENSG00000143537	ENSG00000163382	1	4.64586e-20
OID30232	ENSG00000230989	ENSG00000163382	1	4.74158e-11
OID30389	ENSG00000242252	ENSG00000163382	1	6.91761e-12
OID20672	ENSG00000196611	ENSG00000163382	3	1.40283e-18
OID21111	ENSG00000143297	ENSG00000163382	1	0
OID21455	ENSG00000143321	ENSG00000163382	4	6.05538e-17
OID30501	ENSG00000183019	ENSG00000163382	3	1.45636e-27
OID31138	ENSG00000078018	ENSG00000163382	2	5.537e-12
OID20443	ENSG00000160856	ENSG00000163382	1	0
OID20998	ENSG00000132692	ENSG00000163382	36	8.22885e-121
OID20639	ENSG00000132704	ENSG00000163382	1	1.54642e-12
OID30291	ENSG00000121594	ENSG00000163389	13	1.3914e-49
OID30254	ENSG00000163430	ENSG00000163389	1	1.05263e-10
OID31480	ENSG00000134256	ENSG00000163399	2	6.48087e-81
OID30262	ENSG00000198162	ENSG00000163399	1	2.37999e-10
OID30213	ENSG00000152592	ENSG00000163406	1	9.33471e-11
OID20648	ENSG00000180353	ENSG00000163406	15	8.87339e-22
OID31500	ENSG00000114013	ENSG00000163406	4	3.30878e-22
OID31440	ENSG00000238083	ENSG00000163412	1	1.93834e-11
OID30254	ENSG00000163430	ENSG00000163428	15	2.86216e-50
OID30254	ENSG00000163430	ENSG00000163430	5	1.14204e-78
OID31014	ENSG00000163431	ENSG00000163431	22	1.73384e-223
OID30547	ENSG00000163431	ENSG00000163431	22	4.71036e-186
OID31416	ENSG00000163431	ENSG00000163431	21	1.75428e-261
OID30212	ENSG00000163431	ENSG00000163431	22	2.67174e-216
OID30717	ENSG00000114200	ENSG00000163431	14	2.96566e-20
OID30212	ENSG00000163431	ENSG00000163435	1	3.6053e-13
OID30717	ENSG00000114200	ENSG00000163435	1	1.34384e-108
OID20399	ENSG00000133048	ENSG00000163444	8	0
OID20312	ENSG00000133063	ENSG00000163444	11	1.52227e-53
OID30228	ENSG00000115425	ENSG00000163449	10	1.41022e-109
OID31144	ENSG00000118231	ENSG00000163453	1	7.90932e-15
OID20712	ENSG00000187957	ENSG00000163453	1	7.22336e-16
OID20728	ENSG00000104112	ENSG00000163453	1	1.03598e-39
OID21386	ENSG00000054803	ENSG00000163453	2	7.179e-19
OID20214	ENSG00000133661	ENSG00000163453	3	1.01133e-12
OID30666	ENSG00000181195	ENSG00000163453	1	1.92441e-10
OID30627	ENSG00000128040	ENSG00000163453	2	2.13033e-20
OID20236	ENSG00000163453	ENSG00000163453	8	0
OID21487	ENSG00000114631	ENSG00000163453	2	1.15084e-39
OID30665	ENSG00000102837	ENSG00000163453	1	2.52428e-14
OID20682	ENSG00000143627	ENSG00000163462	1	2.92763e-26
OID20109	ENSG00000143537	ENSG00000163462	1	8.718e-43
OID30266	ENSG00000182333	ENSG00000163462	1	5.64596e-11
OID21125	ENSG00000169242	ENSG00000163462	1	5.66542e-27
OID31449	ENSG00000198900	ENSG00000163462	1	3.73328e-18
OID30221	ENSG00000262484	ENSG00000163462	1	2.538e-13
OID20756	ENSG00000204305	ENSG00000163462	1	3.65322e-11
OID20787	ENSG00000160181	ENSG00000163462	1	2.99533e-28
OID31450	ENSG00000173465	ENSG00000163462	1	2.76405e-11
OID30577	ENSG00000161055	ENSG00000163462	1	3.03344e-27
OID21499	ENSG00000167748	ENSG00000163462	1	1.27904e-10
OID21282	ENSG00000074276	ENSG00000163462	1	4.672e-11
OID21154	ENSG00000160182	ENSG00000163462	1	4.2572e-31
OID21383	ENSG00000163283	ENSG00000163462	1	2.31458e-19
OID20727	ENSG00000069482	ENSG00000163462	1	4.70136e-16
OID20560	ENSG00000110876	ENSG00000163462	1	1.91735e-54
OID21494	ENSG00000165973	ENSG00000163462	1	1.98578e-13
OID20149	ENSG00000162877	ENSG00000163462	1	1.74343e-17
OID21125	ENSG00000169242	ENSG00000163463	1	1.03447e-32
OID21455	ENSG00000143321	ENSG00000163463	1	6.88679e-12
OID20109	ENSG00000143537	ENSG00000163463	1	2.32153e-177
OID20631	ENSG00000169429	ENSG00000163464	1	1.31446e-12
OID20153	ENSG00000169429	ENSG00000163464	1	3.05679e-11
OID21430	ENSG00000169429	ENSG00000163464	1	4.00716e-13
OID20881	ENSG00000197993	ENSG00000163464	1	1.77311e-13
OID20997	ENSG00000169429	ENSG00000163464	1	1.55943e-12
OID21333	ENSG00000175489	ENSG00000163464	1	4.22416e-11
OID20881	ENSG00000197993	ENSG00000163466	19	4.74053e-22
OID30324	ENSG00000127329	ENSG00000163466	13	2.38832e-15
OID21430	ENSG00000169429	ENSG00000163466	5	1.29082e-12
OID21333	ENSG00000175489	ENSG00000163466	18	3.58096e-16
OID20631	ENSG00000169429	ENSG00000163466	3	2.04121e-11
OID20997	ENSG00000169429	ENSG00000163466	4	4.31977e-12
OID20998	ENSG00000132692	ENSG00000163467	2	6.16849e-61
OID20109	ENSG00000143537	ENSG00000163467	1	1.80098e-36
OID30501	ENSG00000183019	ENSG00000163467	1	1.62989e-14
OID30389	ENSG00000242252	ENSG00000163467	1	4.27233e-14
OID20109	ENSG00000143537	ENSG00000163468	19	0
OID21125	ENSG00000169242	ENSG00000163468	1	3.23776e-14
OID20998	ENSG00000132692	ENSG00000163468	2	5.7024e-27
OID31473	ENSG00000178597	ENSG00000163468	2	2.23786e-11
OID30389	ENSG00000242252	ENSG00000163468	31	8.73752e-53
OID20387	ENSG00000162747	ENSG00000163468	2	9.65883e-12
OID20265	ENSG00000173535	ENSG00000163472	1	3.11205e-29
OID21455	ENSG00000143321	ENSG00000163472	1	9.32781e-16
OID20109	ENSG00000143537	ENSG00000163472	6	5.4122e-96
OID21051	ENSG00000109743	ENSG00000163472	1	3.2979e-11
OID20387	ENSG00000162747	ENSG00000163472	1	1.62817e-28
OID30389	ENSG00000242252	ENSG00000163472	5	7.02383e-114
OID31459	ENSG00000112818	ENSG00000163472	1	2.16088e-15
OID20257	ENSG00000187800	ENSG00000163472	1	5.11696e-40
OID21125	ENSG00000169242	ENSG00000163472	1	2.14574e-11
OID31450	ENSG00000173465	ENSG00000163479	2	5.69394e-12
OID20682	ENSG00000143627	ENSG00000163479	1	4.06608e-12
OID21332	ENSG00000116521	ENSG00000163479	1	1.96696e-13
OID21125	ENSG00000169242	ENSG00000163479	3	2.6765e-43
OID31449	ENSG00000198900	ENSG00000163479	1	1.39146e-10
OID20560	ENSG00000110876	ENSG00000163479	2	5.16978e-18
OID20109	ENSG00000143537	ENSG00000163479	3	2.46884e-219
OID20727	ENSG00000069482	ENSG00000163479	1	4.26312e-15
OID30577	ENSG00000161055	ENSG00000163479	3	2.59848e-22
OID21333	ENSG00000175489	ENSG00000163481	1	4.68736e-11
OID20881	ENSG00000197993	ENSG00000163481	1	3.57989e-16
OID20766	ENSG00000188783	ENSG00000163485	1	1.39272e-39
OID20399	ENSG00000133048	ENSG00000163485	5	0
OID20312	ENSG00000133063	ENSG00000163485	7	0
OID20790	ENSG00000187231	ENSG00000163492	3	2.31906e-26
OID20263	ENSG00000198125	ENSG00000163492	1	5.5968e-13
OID30251	ENSG00000160808	ENSG00000163492	1	4.14934e-11
OID20338	ENSG00000008438	ENSG00000163501	14	6.69507e-36
OID30690	ENSG00000085265	ENSG00000163510	1	5.81076e-11
OID20954	ENSG00000127241	ENSG00000163510	1	1.10717e-79
OID30378	ENSG00000163520	ENSG00000163517	8	3.34059e-120
OID30378	ENSG00000163520	ENSG00000163520	11	0
OID30616	ENSG00000171530	ENSG00000163521	1	3.41268e-13
OID20338	ENSG00000008438	ENSG00000163521	4	3.30803e-22
OID31121	ENSG00000115514	ENSG00000163521	1	5.48108e-13
OID20272	ENSG00000102524	ENSG00000163527	4	3.67296e-26
OID30378	ENSG00000163520	ENSG00000163528	5	1.14179e-14
OID21403	ENSG00000170855	ENSG00000163528	5	1.15441e-26
OID21426	ENSG00000184144	ENSG00000163531	10	0
OID20634	ENSG00000163531	ENSG00000163531	13	0
OID20309	ENSG00000172232	ENSG00000163534	1	2.62542e-10
OID20494	ENSG00000132465	ENSG00000163534	2	2.4381e-24
OID30775	ENSG00000073754	ENSG00000163534	2	4.481e-212
OID20639	ENSG00000132704	ENSG00000163534	1	0
OID21111	ENSG00000143297	ENSG00000163534	1	3.892e-11
OID20443	ENSG00000160856	ENSG00000163534	1	0
OID20654	ENSG00000173372	ENSG00000163534	2	3.605e-26
OID20172	ENSG00000163534	ENSG00000163534	1	0
OID30604	ENSG00000163536	ENSG00000163536	6	0
OID31504	ENSG00000114204	ENSG00000163536	19	1.77052e-64
OID30650	ENSG00000173705	ENSG00000163539	1	1.20297e-117
OID30603	ENSG00000126088	ENSG00000163545	1	7.60245e-11
OID20077	ENSG00000118046	ENSG00000163545	1	2.27976e-10
OID30181	ENSG00000180667	ENSG00000163545	1	8.75079e-11
OID30664	ENSG00000100592	ENSG00000163545	2	4.06458e-11
OID31525	ENSG00000153140	ENSG00000163545	1	5.45833e-11
OID20148	ENSG00000179958	ENSG00000163545	1	8.93768e-12
OID20149	ENSG00000162877	ENSG00000163545	3	2.39477e-38
OID21044	ENSG00000166734	ENSG00000163545	1	2.24036e-10
OID30556	ENSG00000150637	ENSG00000163545	1	1.50675e-10
OID21198	ENSG00000182492	ENSG00000163545	1	7.86783e-13
OID20634	ENSG00000163531	ENSG00000163545	3	5.54914e-13
OID21442	ENSG00000165060	ENSG00000163545	1	3.30379e-11
OID31030	ENSG00000130347	ENSG00000163545	1	2.94021e-11
OID21278	ENSG00000143368	ENSG00000163545	1	4.50202e-11
OID31475	ENSG00000205531	ENSG00000163545	1	7.2552e-11
OID20405	ENSG00000105664	ENSG00000163545	1	3.42018e-12
OID21475	ENSG00000058272	ENSG00000163545	1	9.40982e-11
OID21151	ENSG00000158769	ENSG00000163545	1	1.77352e-11
OID21046	ENSG00000111674	ENSG00000163545	1	8.09754e-11
OID21426	ENSG00000184144	ENSG00000163545	9	0
OID20098	ENSG00000090534	ENSG00000163545	4	8.38716e-14
OID30382	ENSG00000100345	ENSG00000163545	1	1.77474e-10
OID31080	ENSG00000204348	ENSG00000163545	1	5.49418e-12
OID30373	ENSG00000176697	ENSG00000163545	3	2.72687e-12
OID30339	ENSG00000102362	ENSG00000163545	1	1.67639e-10
OID20879	ENSG00000104671	ENSG00000163545	1	4.08079e-11
OID21312	ENSG00000143061	ENSG00000163545	2	1.88651e-13
OID30414	ENSG00000177156	ENSG00000163545	1	1.93027e-10
OID31059	ENSG00000089289	ENSG00000163545	1	6.13315e-11
OID21061	ENSG00000165682	ENSG00000163545	1	3.33529e-11
OID20706	ENSG00000184613	ENSG00000163545	1	8.19641e-11
OID20760	ENSG00000130770	ENSG00000163545	1	1.941e-10
OID31449	ENSG00000198900	ENSG00000163545	3	2.41851e-38
OID20443	ENSG00000160856	ENSG00000163554	1	3.73263e-42
OID21483	ENSG00000158481	ENSG00000163554	1	2.17872e-10
OID21265	ENSG00000178562	ENSG00000163558	1	3.93146e-20
OID30384	ENSG00000106952	ENSG00000163558	1	5.41554e-16
OID21393	ENSG00000139626	ENSG00000163558	1	3.2844e-24
OID30330	ENSG00000085552	ENSG00000163563	1	1.20636e-29
OID20443	ENSG00000160856	ENSG00000163564	1	6.90578e-30
OID20631	ENSG00000169429	ENSG00000163565	2	8.85701e-33
OID21430	ENSG00000169429	ENSG00000163565	2	2.41384e-33
OID21004	ENSG00000108691	ENSG00000163565	2	1.68618e-125
OID20613	ENSG00000124875	ENSG00000163565	1	2.72397e-14
OID20529	ENSG00000181036	ENSG00000163565	1	1.22453e-40
OID20668	ENSG00000172156	ENSG00000163565	1	1.68572e-13
OID21214	ENSG00000158714	ENSG00000163565	2	9.41186e-38
OID20997	ENSG00000169429	ENSG00000163565	2	4.38637e-32
OID30330	ENSG00000085552	ENSG00000163565	1	3.09422e-11
OID20523	ENSG00000108688	ENSG00000163565	2	2.17893e-162
OID20401	ENSG00000276409	ENSG00000163565	1	7.76699e-18
OID20546	ENSG00000006606	ENSG00000163565	2	2.32094e-83
OID30992	ENSG00000179639	ENSG00000163565	1	2.27785e-11
OID20153	ENSG00000169429	ENSG00000163565	2	1.39765e-29
OID20655	ENSG00000181374	ENSG00000163565	2	8.14548e-95
OID21466	ENSG00000108700	ENSG00000163565	2	1.77048e-83
OID30992	ENSG00000179639	ENSG00000163568	9	2.5185e-28
OID20523	ENSG00000108688	ENSG00000163568	14	1.24765e-80
OID21004	ENSG00000108691	ENSG00000163568	12	4.30398e-62
OID20668	ENSG00000172156	ENSG00000163568	1	2.67921e-13
OID20997	ENSG00000169429	ENSG00000163568	6	1.97305e-26
OID20631	ENSG00000169429	ENSG00000163568	7	8.77195e-28
OID21214	ENSG00000158714	ENSG00000163568	1	8.01248e-15
OID30778	ENSG00000132703	ENSG00000163568	13	2.44203e-29
OID20153	ENSG00000169429	ENSG00000163568	6	1.09762e-23
OID20529	ENSG00000181036	ENSG00000163568	1	1.63288e-29
OID20546	ENSG00000006606	ENSG00000163568	10	2.6357e-38
OID20655	ENSG00000181374	ENSG00000163568	11	4.33278e-55
OID21466	ENSG00000108700	ENSG00000163568	11	3.2857e-39
OID21430	ENSG00000169429	ENSG00000163568	7	2.03939e-26
OID30646	ENSG00000160867	ENSG00000163577	1	1.84566e-13
OID21265	ENSG00000178562	ENSG00000163577	1	1.37009e-20
OID30384	ENSG00000106952	ENSG00000163577	1	2.45382e-14
OID20269	ENSG00000105976	ENSG00000163577	2	1.98442e-15
OID21393	ENSG00000139626	ENSG00000163577	1	7.04864e-17
OID20487	ENSG00000115598	ENSG00000163581	1	3.26433e-12
OID21508	ENSG00000122121	ENSG00000163581	1	3.84262e-11
OID21075	ENSG00000100031	ENSG00000163581	1	7.14203e-11
OID30646	ENSG00000160867	ENSG00000163581	1	2.99329e-29
OID20269	ENSG00000105976	ENSG00000163581	1	4.28971e-44
OID20852	ENSG00000104635	ENSG00000163581	1	4.45273e-11
OID20585	ENSG00000056736	ENSG00000163581	1	7.23426e-15
OID21461	ENSG00000198732	ENSG00000163581	1	7.32493e-13
OID30332	ENSG00000162897	ENSG00000163581	1	2.86978e-21
OID21474	ENSG00000057019	ENSG00000163581	1	3.01345e-16
OID30740	ENSG00000211677	ENSG00000163586	1	5.94238e-27
OID30060	ENSG00000172071	ENSG00000163586	1	4.03371e-43
OID20778	ENSG00000163586	ENSG00000163586	18	4.09964e-79
OID21261	ENSG00000136698	ENSG00000163590	1	7.5138e-15
OID20939	ENSG00000127578	ENSG00000163590	1	2.1177e-14
OID20375	ENSG00000145850	ENSG00000163596	12	5.36863e-52
OID21005	ENSG00000129910	ENSG00000163596	1	1.76747e-22
OID21265	ENSG00000178562	ENSG00000163596	3	2.48899e-58
OID21218	ENSG00000185303	ENSG00000163596	1	1.07849e-23
OID30728	ENSG00000133800	ENSG00000163596	1	3.26419e-13
OID20201	ENSG00000143839	ENSG00000163596	16	3.22193e-31
OID30280	ENSG00000091136	ENSG00000163596	11	6.07508e-86
OID20170	ENSG00000170558	ENSG00000163596	2	1.19044e-12
OID20321	ENSG00000026297	ENSG00000163596	9	1.18608e-16
OID30717	ENSG00000114200	ENSG00000163596	20	1.80787e-227
OID20768	ENSG00000111321	ENSG00000163596	7	2.09036e-27
OID21191	ENSG00000168056	ENSG00000163596	1	7.40172e-15
OID20789	ENSG00000103024	ENSG00000163596	1	1.60995e-12
OID20694	ENSG00000150782	ENSG00000163596	1	6.58885e-14
OID20394	ENSG00000093072	ENSG00000163596	1	2.44874e-15
OID21298	ENSG00000116031	ENSG00000163596	4	1.29005e-14
OID20360	ENSG00000177575	ENSG00000163596	1	2.80138e-10
OID21145	ENSG00000028137	ENSG00000163597	1	6.26347e-15
OID20169	ENSG00000115884	ENSG00000163597	1	8.44217e-13
OID21078	ENSG00000169877	ENSG00000163597	1	5.14769e-14
OID20933	ENSG00000146013	ENSG00000163597	24	6.74807e-30
OID30430	ENSG00000086205	ENSG00000163599	1	3.40536e-11
OID30452	ENSG00000116473	ENSG00000163599	1	3.10643e-17
OID30426	ENSG00000115548	ENSG00000163599	1	4.23542e-11
OID30470	ENSG00000067369	ENSG00000163599	1	4.62723e-19
OID30467	ENSG00000106299	ENSG00000163599	1	2.08231e-15
OID30492	ENSG00000141551	ENSG00000163599	1	3.01494e-12
OID30479	ENSG00000131323	ENSG00000163599	1	2.3455e-13
OID21396	ENSG00000188389	ENSG00000163599	1	3.64731e-17
OID21265	ENSG00000178562	ENSG00000163599	5	4.5135e-198
OID30477	ENSG00000103056	ENSG00000163599	1	7.79615e-11
OID21081	ENSG00000118257	ENSG00000163600	1	1.662e-10
OID30587	ENSG00000130635	ENSG00000163602	3	5.9933e-16
OID20595	ENSG00000163606	ENSG00000163606	12	0
OID20226	ENSG00000091986	ENSG00000163606	1	8.1008e-13
OID20116	ENSG00000144857	ENSG00000163606	1	2.85533e-12
OID20595	ENSG00000163606	ENSG00000163607	11	0
OID20116	ENSG00000144857	ENSG00000163607	1	1.99647e-18
OID20116	ENSG00000144857	ENSG00000163608	1	1.44164e-30
OID20595	ENSG00000163606	ENSG00000163608	4	0
OID20116	ENSG00000144857	ENSG00000163611	5	3.21548e-33
OID20595	ENSG00000163606	ENSG00000163611	2	7.55832e-17
OID20762	ENSG00000163739	ENSG00000163626	2	2.90747e-62
OID20613	ENSG00000124875	ENSG00000163626	1	6.23652e-16
OID20978	ENSG00000081051	ENSG00000163626	2	1.04457e-116
OID30741	ENSG00000079557	ENSG00000163626	1	5.36375e-19
OID21257	ENSG00000147571	ENSG00000163629	1	1.15233e-11
OID20361	ENSG00000152583	ENSG00000163629	9	0
OID20978	ENSG00000081051	ENSG00000163631	11	1.82246e-197
OID20207	ENSG00000163735	ENSG00000163631	5	5.23682e-86
OID20762	ENSG00000163739	ENSG00000163631	11	1.671e-142
OID20613	ENSG00000124875	ENSG00000163631	7	2.18155e-44
OID30780	ENSG00000145321	ENSG00000163631	2	8.66398e-15
OID30741	ENSG00000079557	ENSG00000163631	5	9.82722e-30
OID20196	ENSG00000049130	ENSG00000163633	1	3.4401e-12
OID30685	ENSG00000129214	ENSG00000163633	2	6.11262e-13
OID21074	ENSG00000171246	ENSG00000163633	5	1.52193e-20
OID30687	ENSG00000134827	ENSG00000163633	1	4.42646e-12
OID21257	ENSG00000147571	ENSG00000163633	3	5.44299e-16
OID20361	ENSG00000152583	ENSG00000163633	11	3.24909e-140
OID30693	ENSG00000175535	ENSG00000163634	1	3.95129e-16
OID30693	ENSG00000175535	ENSG00000163635	4	2.62011e-20
OID30693	ENSG00000175535	ENSG00000163636	2	3.14458e-23
OID31122	ENSG00000187021	ENSG00000163636	1	3.127e-11
OID20361	ENSG00000152583	ENSG00000163644	1	0
OID20375	ENSG00000145850	ENSG00000163655	2	1.85921e-16
OID21421	ENSG00000179403	ENSG00000163655	2	4.52003e-22
OID20147	ENSG00000134352	ENSG00000163655	2	6.48531e-14
OID20652	ENSG00000115604	ENSG00000163655	2	3.83698e-21
OID21177	ENSG00000118849	ENSG00000163659	1	2.58342e-11
OID20570	ENSG00000163661	ENSG00000163660	2	2.43359e-18
OID21177	ENSG00000118849	ENSG00000163661	1	3.1228e-14
OID20570	ENSG00000163661	ENSG00000163661	2	2.63043e-36
OID20751	ENSG00000184164	ENSG00000163666	1	2.3352e-38
OID21340	ENSG00000172828	ENSG00000163666	1	6.83387e-13
OID21032	ENSG00000129103	ENSG00000163666	1	8.80604e-29
OID20300	ENSG00000149428	ENSG00000163666	1	2.30016e-10
OID21511	ENSG00000113140	ENSG00000163681	1	2.75829e-11
OID20751	ENSG00000184164	ENSG00000163681	1	5.62751e-29
OID30249	ENSG00000136436	ENSG00000163681	1	2.37842e-27
OID20342	ENSG00000106366	ENSG00000163681	1	2.47554e-15
OID20883	ENSG00000254999	ENSG00000163681	1	4.7041e-14
OID30538	ENSG00000147649	ENSG00000163681	1	8.96802e-15
OID20313	ENSG00000197461	ENSG00000163681	1	7.4289e-13
OID20534	ENSG00000164985	ENSG00000163681	1	9.97681e-13
OID21370	ENSG00000139211	ENSG00000163681	1	9.42551e-19
OID21032	ENSG00000129103	ENSG00000163681	2	4.52642e-29
OID21220	ENSG00000101849	ENSG00000163681	1	3.29031e-15
OID20992	ENSG00000033170	ENSG00000163681	1	6.23174e-11
OID20207	ENSG00000163735	ENSG00000163681	1	5.55043e-14
OID30925	ENSG00000146425	ENSG00000163681	2	6.00366e-42
OID30559	ENSG00000077097	ENSG00000163681	1	5.9506e-29
OID31065	ENSG00000106080	ENSG00000163681	1	9.49955e-11
OID21241	ENSG00000130695	ENSG00000163681	1	2.27464e-11
OID20709	ENSG00000118523	ENSG00000163681	1	3.29392e-12
OID20218	ENSG00000092531	ENSG00000163681	1	1.70196e-11
OID21231	ENSG00000159921	ENSG00000163681	1	5.39828e-14
OID21465	ENSG00000113070	ENSG00000163681	1	2.42916e-22
OID31441	ENSG00000163681	ENSG00000163681	1	2.13764e-11
OID30373	ENSG00000176697	ENSG00000163681	1	7.16969e-14
OID21034	ENSG00000143815	ENSG00000163681	1	3.10695e-15
OID20111	ENSG00000153162	ENSG00000163681	1	4.24743e-47
OID30646	ENSG00000160867	ENSG00000163682	15	0
OID20289	ENSG00000153002	ENSG00000163682	1	5.16218e-11
OID30311	ENSG00000078898	ENSG00000163682	1	4.15691e-11
OID20888	ENSG00000134962	ENSG00000163682	12	0
OID20280	ENSG00000091704	ENSG00000163682	2	2.70163e-12
OID20715	ENSG00000162344	ENSG00000163682	42	2.05728e-34
OID31083	ENSG00000184502	ENSG00000163682	41	2.86386e-18
OID30532	ENSG00000174125	ENSG00000163682	1	1.39312e-19
OID20364	ENSG00000275896	ENSG00000163682	1	2.4352e-10
OID30646	ENSG00000160867	ENSG00000163683	5	8.56899e-164
OID31083	ENSG00000184502	ENSG00000163683	1	7.37978e-11
OID20249	ENSG00000160323	ENSG00000163683	1	8.15906e-11
OID31093	ENSG00000151006	ENSG00000163683	1	2.67273e-14
OID20789	ENSG00000103024	ENSG00000163683	6	9.54945e-18
OID20715	ENSG00000162344	ENSG00000163683	1	2.29544e-14
OID21191	ENSG00000168056	ENSG00000163683	2	1.94157e-11
OID20888	ENSG00000134962	ENSG00000163683	5	0
OID30575	ENSG00000163217	ENSG00000163684	1	3.16047e-11
OID21076	ENSG00000187244	ENSG00000163684	2	1.17752e-17
OID21080	ENSG00000135535	ENSG00000163684	1	2.21467e-11
OID20291	ENSG00000145730	ENSG00000163684	1	2.27427e-10
OID30598	ENSG00000166482	ENSG00000163684	2	3.08703e-13
OID20706	ENSG00000184613	ENSG00000163684	1	1.02603e-10
OID30394	ENSG00000174807	ENSG00000163684	1	2.19211e-12
OID21492	ENSG00000111261	ENSG00000163684	1	2.30103e-12
OID20603	ENSG00000091972	ENSG00000163684	1	3.36352e-13
OID20132	ENSG00000118946	ENSG00000163684	1	1.93504e-14
OID30397	ENSG00000173546	ENSG00000163684	1	1.91828e-10
OID31411	ENSG00000184988	ENSG00000163684	7	1.26557e-15
OID30969	ENSG00000215018	ENSG00000163684	1	2.96735e-12
OID20701	ENSG00000150938	ENSG00000163684	1	3.25577e-12
OID20133	ENSG00000134853	ENSG00000163684	3	1.64322e-17
OID20758	ENSG00000164283	ENSG00000163684	1	7.67371e-11
OID20773	ENSG00000100600	ENSG00000163684	2	4.28158e-14
OID20725	ENSG00000127083	ENSG00000163684	1	1.10765e-10
OID20098	ENSG00000090534	ENSG00000163686	1	6.64961e-14
OID20283	ENSG00000138623	ENSG00000163686	1	5.55461e-13
OID20148	ENSG00000179958	ENSG00000163686	1	4.29677e-13
OID20133	ENSG00000134853	ENSG00000163686	7	4.56281e-27
OID30394	ENSG00000174807	ENSG00000163686	3	8.58267e-11
OID30556	ENSG00000150637	ENSG00000163686	2	2.22062e-14
OID30969	ENSG00000215018	ENSG00000163686	3	6.06566e-12
OID20317	ENSG00000196576	ENSG00000163686	1	5.54929e-12
OID31123	ENSG00000120860	ENSG00000163686	1	2.33785e-10
OID21076	ENSG00000187244	ENSG00000163686	7	2.03521e-21
OID21032	ENSG00000129103	ENSG00000163686	1	2.59973e-12
OID21127	ENSG00000174684	ENSG00000163686	4	5.38175e-13
OID20208	ENSG00000187498	ENSG00000163686	1	7.60722e-12
OID20213	ENSG00000134243	ENSG00000163686	3	1.3481e-16
OID31411	ENSG00000184988	ENSG00000163686	12	1.11027e-33
OID20132	ENSG00000118946	ENSG00000163686	4	2.44953e-14
OID20362	ENSG00000116962	ENSG00000163686	5	2.68823e-19
OID20679	ENSG00000109861	ENSG00000163686	1	5.50133e-11
OID30349	ENSG00000069122	ENSG00000163686	5	2.92283e-19
OID30598	ENSG00000166482	ENSG00000163686	4	6.48802e-16
OID21503	ENSG00000110013	ENSG00000163686	1	1.45599e-10
OID21080	ENSG00000135535	ENSG00000163686	7	4.12706e-28
OID20706	ENSG00000184613	ENSG00000163686	1	9.3858e-12
OID30587	ENSG00000130635	ENSG00000163686	1	1.76875e-10
OID20701	ENSG00000150938	ENSG00000163686	2	2.9942e-11
OID21492	ENSG00000111261	ENSG00000163686	4	1.24845e-12
OID20603	ENSG00000091972	ENSG00000163686	6	9.6122e-14
OID21331	ENSG00000113273	ENSG00000163686	1	8.66296e-11
OID30338	ENSG00000196511	ENSG00000163686	1	8.58128e-11
OID20606	ENSG00000113594	ENSG00000163686	1	1.63804e-11
OID31411	ENSG00000184988	ENSG00000163687	4	1.68927e-19
OID21076	ENSG00000187244	ENSG00000163687	1	2.47325e-11
OID30618	ENSG00000223953	ENSG00000163687	2	2.96694e-12
OID20773	ENSG00000100600	ENSG00000163687	3	5.5008e-15
OID21080	ENSG00000135535	ENSG00000163687	5	2.48414e-21
OID30556	ENSG00000150637	ENSG00000163687	2	5.56124e-13
OID30619	ENSG00000163703	ENSG00000163701	8	0
OID30276	ENSG00000163704	ENSG00000163701	2	4.50495e-48
OID30619	ENSG00000163703	ENSG00000163702	13	0
OID30276	ENSG00000163704	ENSG00000163702	6	3.72711e-29
OID30619	ENSG00000163703	ENSG00000163703	8	0
OID20389	ENSG00000131471	ENSG00000163703	23	1.40575e-28
OID30276	ENSG00000163704	ENSG00000163703	25	9.53046e-202
OID30276	ENSG00000163704	ENSG00000163704	4	5.99154e-191
OID30619	ENSG00000163703	ENSG00000163704	1	0
OID30276	ENSG00000163704	ENSG00000163705	1	1.68778e-150
OID20624	ENSG00000239697	ENSG00000163710	1	6.87937e-13
OID20569	ENSG00000151882	ENSG00000163714	2	7.40961e-16
OID20997	ENSG00000169429	ENSG00000163734	3	1.23873e-23
OID20613	ENSG00000124875	ENSG00000163734	6	0
OID20631	ENSG00000169429	ENSG00000163734	3	4.72747e-25
OID21430	ENSG00000169429	ENSG00000163734	3	8.92573e-25
OID30780	ENSG00000145321	ENSG00000163734	1	3.37831e-38
OID20762	ENSG00000163739	ENSG00000163734	1	0
OID30741	ENSG00000079557	ENSG00000163734	1	7.60823e-12
OID20153	ENSG00000169429	ENSG00000163734	3	2.67184e-20
OID30202	ENSG00000169900	ENSG00000163734	1	1.45193e-20
OID20978	ENSG00000081051	ENSG00000163734	2	7.67117e-67
OID20207	ENSG00000163735	ENSG00000163734	1	1.72307e-27
OID20613	ENSG00000124875	ENSG00000163735	6	9.89232e-110
OID20207	ENSG00000163735	ENSG00000163735	3	0
OID21430	ENSG00000169429	ENSG00000163735	1	8.74512e-11
OID20762	ENSG00000163739	ENSG00000163735	6	2.4118e-151
OID20997	ENSG00000169429	ENSG00000163735	1	2.4728e-10
OID20978	ENSG00000081051	ENSG00000163735	3	4.80034e-65
OID20631	ENSG00000169429	ENSG00000163735	1	2.11704e-11
OID21357	ENSG00000109321	ENSG00000163736	1	7.36809e-33
OID20207	ENSG00000163735	ENSG00000163736	2	0
OID20762	ENSG00000163739	ENSG00000163736	2	0
OID20613	ENSG00000124875	ENSG00000163736	1	1.69569e-62
OID20613	ENSG00000124875	ENSG00000163737	1	1.97e-24
OID20978	ENSG00000081051	ENSG00000163737	1	2.549e-19
OID20978	ENSG00000081051	ENSG00000163738	1	9.53099e-20
OID20762	ENSG00000163739	ENSG00000163738	1	7.763e-17
OID20613	ENSG00000124875	ENSG00000163738	2	0
OID30764	ENSG00000163737	ENSG00000163738	1	3.79996e-15
OID21198	ENSG00000182492	ENSG00000163738	1	2.67162e-11
OID20978	ENSG00000081051	ENSG00000163739	2	1.6925e-21
OID20207	ENSG00000163735	ENSG00000163739	2	1.93943e-63
OID20613	ENSG00000124875	ENSG00000163739	3	0
OID20762	ENSG00000163739	ENSG00000163739	1	0
OID21336	ENSG00000130560	ENSG00000163743	6	4.95302e-12
OID20675	ENSG00000138755	ENSG00000163743	1	1.73593e-24
OID20931	ENSG00000138744	ENSG00000163743	6	2.86786e-273
OID20346	ENSG00000156219	ENSG00000163743	3	2.43475e-18
OID20943	ENSG00000138760	ENSG00000163743	1	1.87819e-103
OID20708	ENSG00000167656	ENSG00000163749	3	1.11086e-12
OID20943	ENSG00000138760	ENSG00000163749	13	3.452e-191
OID21481	ENSG00000123843	ENSG00000163749	1	3.39724e-12
OID21500	ENSG00000174080	ENSG00000163749	2	6.77938e-12
OID21042	ENSG00000169248	ENSG00000163749	3	1.783e-27
OID21123	ENSG00000106809	ENSG00000163749	2	4.69972e-11
OID20345	ENSG00000168140	ENSG00000163749	2	1.66869e-12
OID20738	ENSG00000158270	ENSG00000163749	3	4.78932e-12
OID30666	ENSG00000181195	ENSG00000163749	1	2.38949e-13
OID20415	ENSG00000115386	ENSG00000163749	1	1.13983e-12
OID20371	ENSG00000160180	ENSG00000163749	1	1.00751e-10
OID21142	ENSG00000054967	ENSG00000163749	2	2.88305e-12
OID21321	ENSG00000219438	ENSG00000163749	9	4.42982e-15
OID30418	ENSG00000119655	ENSG00000163749	4	6.16411e-12
OID21101	ENSG00000197273	ENSG00000163749	2	6.01467e-14
OID20346	ENSG00000156219	ENSG00000163749	21	2.811e-159
OID30326	ENSG00000119977	ENSG00000163749	1	1.24832e-10
OID20205	ENSG00000107281	ENSG00000163749	1	2.85678e-11
OID21125	ENSG00000169242	ENSG00000163749	4	8.82875e-13
OID20413	ENSG00000167779	ENSG00000163749	5	3.50268e-14
OID30705	ENSG00000258818	ENSG00000163749	13	1.70018e-15
OID21446	ENSG00000127863	ENSG00000163749	2	1.06354e-12
OID20400	ENSG00000101439	ENSG00000163749	17	5.78114e-21
OID20339	ENSG00000085063	ENSG00000163749	13	7.17547e-19
OID21158	ENSG00000141753	ENSG00000163749	4	5.28327e-14
OID21144	ENSG00000155659	ENSG00000163749	2	3.92453e-12
OID20292	ENSG00000163359	ENSG00000163749	2	4.93153e-11
OID21531	ENSG00000261857	ENSG00000163749	2	4.70055e-11
OID21097	ENSG00000164266	ENSG00000163749	13	7.00567e-14
OID20675	ENSG00000138755	ENSG00000163749	1	4.048e-13
OID21094	ENSG00000100100	ENSG00000163749	1	1.59742e-10
OID20532	ENSG00000204592	ENSG00000163749	1	1.38855e-10
OID20332	ENSG00000182871	ENSG00000163749	16	1.19788e-17
OID30396	ENSG00000204291	ENSG00000163749	5	1.81618e-15
OID20931	ENSG00000138744	ENSG00000163749	8	5.05857e-192
OID20568	ENSG00000163273	ENSG00000163749	3	3.13085e-11
OID20370	ENSG00000157404	ENSG00000163751	3	5.02575e-30
OID21394	ENSG00000105492	ENSG00000163751	3	6.26981e-25
OID20097	ENSG00000104812	ENSG00000163754	7	2.13302e-16
OID20978	ENSG00000081051	ENSG00000163754	1	2.50206e-11
OID21498	ENSG00000135318	ENSG00000163762	1	1.95907e-18
OID30783	ENSG00000091513	ENSG00000163781	6	1.19292e-55
OID20346	ENSG00000156219	ENSG00000163785	1	1.0844e-11
OID30109	ENSG00000144649	ENSG00000163788	2	2.74278e-17
OID20816	ENSG00000241186	ENSG00000163788	1	1.78182e-15
OID31342	ENSG00000177943	ENSG00000163792	1	3.45801e-13
OID30330	ENSG00000085552	ENSG00000163792	1	2.28026e-14
OID31451	ENSG00000138085	ENSG00000163792	1	1.69756e-70
OID30241	ENSG00000138030	ENSG00000163792	1	6.01098e-224
OID30702	ENSG00000104760	ENSG00000163792	1	3.02722e-14
OID20128	ENSG00000116678	ENSG00000163792	1	2.80002e-11
OID30772	ENSG00000205403	ENSG00000163793	1	1.138e-14
OID30785	ENSG00000122194	ENSG00000163793	1	3.419e-13
OID20770	ENSG00000134363	ENSG00000163793	1	1.298e-20
OID21490	ENSG00000143217	ENSG00000163793	1	2.476e-11
OID30241	ENSG00000138030	ENSG00000163793	3	0
OID20306	ENSG00000105426	ENSG00000163793	1	1.74e-17
OID21500	ENSG00000174080	ENSG00000163793	1	2.14e-22
OID30754	ENSG00000169814	ENSG00000163793	1	4.434e-11
OID30744	ENSG00000106804	ENSG00000163793	1	2.74e-10
OID21402	ENSG00000105550	ENSG00000163793	1	8.137e-34
OID21507	ENSG00000137440	ENSG00000163793	1	8.389e-12
OID30767	ENSG00000099937	ENSG00000163793	1	9.586e-21
OID20235	ENSG00000169174	ENSG00000163793	1	6.512e-11
OID30702	ENSG00000104760	ENSG00000163793	1	3.918e-27
OID20349	ENSG00000101981	ENSG00000163793	1	2.336e-22
OID20281	ENSG00000186910	ENSG00000163793	1	2.515e-11
OID31451	ENSG00000138085	ENSG00000163793	5	0
OID20136	ENSG00000148053	ENSG00000163793	1	7.364e-14
OID30771	ENSG00000121410	ENSG00000163793	1	1.237e-28
OID20402	ENSG00000115718	ENSG00000163793	2	4.447e-26
OID20763	ENSG00000052344	ENSG00000163793	1	2.732e-10
OID30734	ENSG00000080618	ENSG00000163793	1	1.007e-11
OID20128	ENSG00000116678	ENSG00000163793	1	1.261e-36
OID20384	ENSG00000106333	ENSG00000163793	1	5.844e-11
OID21460	ENSG00000134757	ENSG00000163793	1	8.438e-16
OID21108	ENSG00000156535	ENSG00000163793	1	5.1e-13
OID30677	ENSG00000213398	ENSG00000163793	1	2.988e-13
OID20293	ENSG00000175315	ENSG00000163793	1	3.332e-12
OID21325	ENSG00000175065	ENSG00000163793	1	4.203e-12
OID31342	ENSG00000177943	ENSG00000163793	2	2.811e-46
OID20169	ENSG00000115884	ENSG00000163793	1	6.053e-15
OID20224	ENSG00000185483	ENSG00000163793	1	1.181e-10
OID20253	ENSG00000074181	ENSG00000163793	1	4.021e-11
OID21148	ENSG00000133710	ENSG00000163793	1	3.717e-16
OID20986	ENSG00000171174	ENSG00000163793	2	4.596e-15
OID20095	ENSG00000170775	ENSG00000163793	1	4.459e-15
OID20244	ENSG00000198848	ENSG00000163793	1	2.414e-20
OID30684	ENSG00000126218	ENSG00000163793	1	6.439e-17
OID20374	ENSG00000204444	ENSG00000163793	1	5.633e-16
OID21492	ENSG00000111261	ENSG00000163793	1	4.456e-14
OID30777	ENSG00000149131	ENSG00000163793	1	1.052e-16
OID20094	ENSG00000184564	ENSG00000163793	1	7.809e-12
OID21006	ENSG00000149972	ENSG00000163793	1	1.926e-12
OID30763	ENSG00000188488	ENSG00000163793	1	1.385e-14
OID21514	ENSG00000140564	ENSG00000163793	1	3.374e-17
OID20229	ENSG00000091129	ENSG00000163793	1	4.862e-18
OID20758	ENSG00000164283	ENSG00000163793	1	2.907e-11
OID20137	ENSG00000243989	ENSG00000163793	1	6.072e-11
OID21510	ENSG00000178568	ENSG00000163793	1	3.067e-12
OID21289	ENSG00000174938	ENSG00000163793	1	5.936e-11
OID30778	ENSG00000132703	ENSG00000163793	1	4.156e-17
OID20168	ENSG00000141434	ENSG00000163793	1	3.787e-12
OID30330	ENSG00000085552	ENSG00000163793	1	1.103e-34
OID21344	ENSG00000074410	ENSG00000163793	1	3.606e-16
OID20705	ENSG00000065361	ENSG00000163793	2	6.534e-29
OID30760	ENSG00000164344	ENSG00000163793	1	2.619e-20
OID30713	ENSG00000173531	ENSG00000163793	1	7.737e-15
OID20106	ENSG00000011465	ENSG00000163793	1	1.133e-11
OID20603	ENSG00000091972	ENSG00000163793	1	3.049e-15
OID31495	ENSG00000213892	ENSG00000163793	1	3.803e-16
OID30588	ENSG00000111452	ENSG00000163793	1	1.114e-11
OID21065	ENSG00000182175	ENSG00000163793	1	1.807e-16
OID30348	ENSG00000108950	ENSG00000163793	1	4.065e-15
OID30594	ENSG00000102393	ENSG00000163793	1	9.72e-12
OID20399	ENSG00000133048	ENSG00000163793	1	5.454e-11
OID20152	ENSG00000138028	ENSG00000163793	3	0
OID20358	ENSG00000117984	ENSG00000163793	1	2.42e-13
OID20372	ENSG00000057593	ENSG00000163793	1	1.566e-22
OID20246	ENSG00000146678	ENSG00000163793	1	5.39e-11
OID30241	ENSG00000138030	ENSG00000163794	2	1.73131e-119
OID30785	ENSG00000122194	ENSG00000163794	1	5.11619e-18
OID31398	ENSG00000143502	ENSG00000163794	1	9.98661e-11
OID20770	ENSG00000134363	ENSG00000163794	1	9.64294e-27
OID21500	ENSG00000174080	ENSG00000163794	2	7.04877e-26
OID21093	ENSG00000175189	ENSG00000163794	1	7.34464e-12
OID20768	ENSG00000111321	ENSG00000163794	1	2.61603e-10
OID30762	ENSG00000055955	ENSG00000163794	1	4.53706e-19
OID21092	ENSG00000113805	ENSG00000163794	1	2.33369e-14
OID30754	ENSG00000169814	ENSG00000163794	1	7.38588e-14
OID21460	ENSG00000134757	ENSG00000163794	1	1.90933e-11
OID30774	ENSG00000100665	ENSG00000163794	1	8.06709e-11
OID20281	ENSG00000186910	ENSG00000163794	1	1.04369e-14
OID30717	ENSG00000114200	ENSG00000163794	1	1.47081e-10
OID20349	ENSG00000101981	ENSG00000163794	1	4.56083e-27
OID21402	ENSG00000105550	ENSG00000163794	2	3.71911e-26
OID31342	ENSG00000177943	ENSG00000163794	3	1.54523e-39
OID20343	ENSG00000076706	ENSG00000163794	1	8.27814e-12
OID20244	ENSG00000198848	ENSG00000163794	1	2.97822e-14
OID20116	ENSG00000144857	ENSG00000163794	1	5.29433e-13
OID20390	ENSG00000099250	ENSG00000163794	1	4.06192e-15
OID30737	ENSG00000184500	ENSG00000163794	1	6.42762e-14
OID20581	ENSG00000137809	ENSG00000163794	1	1.41396e-10
OID30677	ENSG00000213398	ENSG00000163794	1	2.80841e-15
OID30685	ENSG00000129214	ENSG00000163794	1	1.3532e-13
OID30684	ENSG00000126218	ENSG00000163794	1	2.95496e-19
OID20169	ENSG00000115884	ENSG00000163794	1	7.38717e-15
OID21344	ENSG00000074410	ENSG00000163794	1	3.0769e-16
OID20094	ENSG00000184564	ENSG00000163794	1	4.73502e-14
OID31451	ENSG00000138085	ENSG00000163794	3	4.51809e-172
OID30734	ENSG00000080618	ENSG00000163794	1	6.73105e-13
OID21419	ENSG00000166250	ENSG00000163794	1	1.19503e-10
OID30394	ENSG00000174807	ENSG00000163794	1	4.03892e-12
OID21062	ENSG00000165457	ENSG00000163794	1	7.54812e-11
OID30763	ENSG00000188488	ENSG00000163794	1	3.95402e-19
OID20306	ENSG00000105426	ENSG00000163794	1	2.15736e-19
OID30772	ENSG00000205403	ENSG00000163794	1	1.4145e-15
OID20152	ENSG00000138028	ENSG00000163794	3	2.58618e-29
OID21148	ENSG00000133710	ENSG00000163794	1	1.23853e-11
OID30622	ENSG00000116106	ENSG00000163794	1	1.28121e-10
OID20374	ENSG00000204444	ENSG00000163794	1	1.57161e-17
OID30481	ENSG00000171004	ENSG00000163794	1	2.06223e-11
OID20224	ENSG00000185483	ENSG00000163794	1	5.48053e-11
OID30789	ENSG00000117601	ENSG00000163794	1	1.7435e-14
OID30760	ENSG00000164344	ENSG00000163794	1	9.60542e-18
OID20095	ENSG00000170775	ENSG00000163794	1	1.99806e-13
OID21510	ENSG00000178568	ENSG00000163794	1	1.61984e-10
OID30650	ENSG00000173705	ENSG00000163794	1	3.77941e-11
OID30702	ENSG00000104760	ENSG00000163794	2	3.26055e-32
OID30348	ENSG00000108950	ENSG00000163794	1	1.1008e-14
OID30713	ENSG00000173531	ENSG00000163794	1	4.44431e-15
OID20128	ENSG00000116678	ENSG00000163794	2	3.81162e-40
OID21492	ENSG00000111261	ENSG00000163794	1	2.10587e-15
OID20240	ENSG00000130164	ENSG00000163794	1	7.85211e-12
OID20986	ENSG00000171174	ENSG00000163794	2	1.6554e-23
OID20372	ENSG00000057593	ENSG00000163794	1	7.41127e-29
OID20705	ENSG00000065361	ENSG00000163794	3	9.24144e-36
OID21514	ENSG00000140564	ENSG00000163794	1	5.78913e-20
OID30779	ENSG00000167711	ENSG00000163794	1	4.54323e-15
OID30777	ENSG00000149131	ENSG00000163794	1	3.8396e-22
OID30778	ENSG00000132703	ENSG00000163794	2	2.12228e-21
OID20402	ENSG00000115718	ENSG00000163794	2	3.40843e-36
OID21065	ENSG00000182175	ENSG00000163794	1	5.59343e-18
OID30330	ENSG00000085552	ENSG00000163794	2	3.74481e-36
OID20318	ENSG00000183087	ENSG00000163794	1	1.60529e-10
OID20229	ENSG00000091129	ENSG00000163794	1	8.46697e-15
OID21006	ENSG00000149972	ENSG00000163794	1	3.2081e-11
OID30767	ENSG00000099937	ENSG00000163794	1	1.97778e-26
OID30755	ENSG00000243649	ENSG00000163794	1	4.39548e-13
OID30771	ENSG00000121410	ENSG00000163794	2	6.60263e-36
OID20246	ENSG00000146678	ENSG00000163794	1	5.58302e-13
OID31495	ENSG00000213892	ENSG00000163794	1	9.95023e-21
OID20349	ENSG00000101981	ENSG00000163795	2	3.8102e-23
OID20152	ENSG00000138028	ENSG00000163795	5	0
OID20372	ENSG00000057593	ENSG00000163795	2	1.44248e-21
OID20946	ENSG00000185070	ENSG00000163795	2	4.54524e-11
OID20293	ENSG00000175315	ENSG00000163795	2	4.34544e-11
OID21490	ENSG00000143217	ENSG00000163795	2	4.76324e-12
OID21092	ENSG00000113805	ENSG00000163795	1	1.04202e-10
OID20281	ENSG00000186910	ENSG00000163795	2	1.31689e-11
OID21289	ENSG00000174938	ENSG00000163795	1	2.12365e-12
OID30762	ENSG00000055955	ENSG00000163795	1	5.99013e-12
OID30744	ENSG00000106804	ENSG00000163795	1	7.34418e-12
OID30348	ENSG00000108950	ENSG00000163795	2	1.60738e-15
OID20716	ENSG00000116815	ENSG00000163795	1	5.32864e-11
OID20253	ENSG00000074181	ENSG00000163795	1	2.89957e-14
OID30754	ENSG00000169814	ENSG00000163795	1	2.74306e-12
OID20763	ENSG00000052344	ENSG00000163795	1	1.80652e-10
OID20986	ENSG00000171174	ENSG00000163795	3	2.64715e-23
OID30622	ENSG00000116106	ENSG00000163795	1	8.964e-11
OID30330	ENSG00000085552	ENSG00000163795	4	4.30693e-38
OID20094	ENSG00000184564	ENSG00000163795	2	4.2836e-16
OID21109	ENSG00000166145	ENSG00000163795	1	1.60951e-10
OID31451	ENSG00000138085	ENSG00000163795	5	0
OID30702	ENSG00000104760	ENSG00000163795	2	5.65362e-30
OID30241	ENSG00000138030	ENSG00000163795	1	1.58826e-44
OID30588	ENSG00000111452	ENSG00000163795	1	2.2255e-11
OID30734	ENSG00000080618	ENSG00000163795	2	6.24714e-13
OID30785	ENSG00000122194	ENSG00000163795	2	2.03545e-14
OID20705	ENSG00000065361	ENSG00000163795	4	4.12027e-30
OID30739	ENSG00000131187	ENSG00000163795	1	1.54732e-10
OID20169	ENSG00000115884	ENSG00000163795	1	7.23221e-14
OID21402	ENSG00000105550	ENSG00000163795	4	9.42101e-37
OID20235	ENSG00000169174	ENSG00000163795	1	1.63601e-11
OID30772	ENSG00000205403	ENSG00000163795	2	1.52928e-15
OID20343	ENSG00000076706	ENSG00000163795	1	6.2624e-12
OID20128	ENSG00000116678	ENSG00000163795	4	5.97941e-34
OID30774	ENSG00000100665	ENSG00000163795	1	4.12776e-11
OID20399	ENSG00000133048	ENSG00000163795	2	5.46693e-12
OID20770	ENSG00000134363	ENSG00000163795	3	5.23166e-20
OID20136	ENSG00000148053	ENSG00000163795	2	2.23316e-16
OID20244	ENSG00000198848	ENSG00000163795	2	4.80172e-21
OID30594	ENSG00000102393	ENSG00000163795	1	2.24342e-13
OID20410	ENSG00000166278	ENSG00000163795	1	2.23551e-10
OID20603	ENSG00000091972	ENSG00000163795	2	6.58193e-16
OID31342	ENSG00000177943	ENSG00000163795	4	6.27316e-50
OID20374	ENSG00000204444	ENSG00000163795	2	2.65172e-15
OID20106	ENSG00000011465	ENSG00000163795	1	1.10813e-11
OID21500	ENSG00000174080	ENSG00000163795	2	3.8507e-22
OID30677	ENSG00000213398	ENSG00000163795	1	6.68917e-15
OID21108	ENSG00000156535	ENSG00000163795	2	8.54624e-14
OID30778	ENSG00000132703	ENSG00000163795	2	1.46701e-18
OID20307	ENSG00000018236	ENSG00000163795	1	6.92789e-11
OID21006	ENSG00000149972	ENSG00000163795	1	1.96966e-13
OID20325	ENSG00000115457	ENSG00000163795	2	8.34511e-12
OID20358	ENSG00000117984	ENSG00000163795	2	1.08143e-13
OID30760	ENSG00000164344	ENSG00000163795	2	4.08246e-20
OID30777	ENSG00000149131	ENSG00000163795	2	6.65179e-17
OID21344	ENSG00000074410	ENSG00000163795	2	1.83766e-16
OID20229	ENSG00000091129	ENSG00000163795	2	2.52943e-19
OID20095	ENSG00000170775	ENSG00000163795	2	1.16341e-18
OID21148	ENSG00000133710	ENSG00000163795	2	1.94466e-16
OID21113	ENSG00000046604	ENSG00000163795	1	6.97311e-11
OID20402	ENSG00000115718	ENSG00000163795	3	6.28583e-24
OID21507	ENSG00000137440	ENSG00000163795	2	2.83955e-13
OID30713	ENSG00000173531	ENSG00000163795	2	1.29075e-17
OID20706	ENSG00000184613	ENSG00000163795	1	6.00789e-11
OID30763	ENSG00000188488	ENSG00000163795	2	2.74198e-16
OID21510	ENSG00000178568	ENSG00000163795	2	7.93284e-15
OID21514	ENSG00000140564	ENSG00000163795	2	4.12899e-19
OID30211	ENSG00000130528	ENSG00000163795	1	2.29054e-10
OID31495	ENSG00000213892	ENSG00000163795	2	4.31697e-17
OID30684	ENSG00000126218	ENSG00000163795	2	2.30024e-17
OID21001	ENSG00000008277	ENSG00000163795	1	2.14242e-10
OID21460	ENSG00000134757	ENSG00000163795	2	1.18966e-14
OID30779	ENSG00000167711	ENSG00000163795	1	2.23538e-11
OID21065	ENSG00000182175	ENSG00000163795	2	1.64063e-18
OID20758	ENSG00000164283	ENSG00000163795	1	2.70319e-12
OID20306	ENSG00000105426	ENSG00000163795	2	1.27072e-20
OID20224	ENSG00000185483	ENSG00000163795	1	2.21494e-11
OID20345	ENSG00000168140	ENSG00000163795	2	8.06212e-13
OID30771	ENSG00000121410	ENSG00000163795	2	3.28386e-30
OID30767	ENSG00000099937	ENSG00000163795	2	2.94542e-23
OID30755	ENSG00000243649	ENSG00000163795	1	1.60067e-10
OID20137	ENSG00000243989	ENSG00000163795	2	3.13334e-12
OID21492	ENSG00000111261	ENSG00000163795	2	5.35154e-15
OID20168	ENSG00000141434	ENSG00000163795	2	7.14072e-12
OID30244	ENSG00000185567	ENSG00000163798	1	5.72209e-15
OID31151	ENSG00000188175	ENSG00000163798	1	2.2464e-15
OID20585	ENSG00000056736	ENSG00000163798	1	2.62946e-13
OID21052	ENSG00000146072	ENSG00000163798	1	4.33237e-13
OID30348	ENSG00000108950	ENSG00000163798	1	3.46108e-24
OID20416	ENSG00000137563	ENSG00000163798	1	2.62157e-12
OID30776	ENSG00000125730	ENSG00000163798	1	1.22099e-12
OID30734	ENSG00000080618	ENSG00000163798	1	2.22592e-19
OID20753	ENSG00000152595	ENSG00000163798	1	6.95939e-17
OID20678	ENSG00000027697	ENSG00000163798	1	2.23393e-12
OID21423	ENSG00000143641	ENSG00000163798	1	2.2408e-13
OID30643	ENSG00000103174	ENSG00000163798	1	5.68782e-15
OID20716	ENSG00000116815	ENSG00000163798	1	3.14942e-14
OID30234	ENSG00000122707	ENSG00000163798	1	1.9268e-10
OID20384	ENSG00000106333	ENSG00000163798	1	7.50032e-16
OID21050	ENSG00000154096	ENSG00000163798	1	1.91925e-10
OID20693	ENSG00000274736	ENSG00000163798	1	2.021e-12
OID21486	ENSG00000158747	ENSG00000163798	1	2.08914e-12
OID30277	ENSG00000177098	ENSG00000163798	1	1.12393e-10
OID21507	ENSG00000137440	ENSG00000163798	1	5.67731e-12
OID20390	ENSG00000099250	ENSG00000163798	1	1.25518e-23
OID20372	ENSG00000057593	ENSG00000163798	2	1.1128e-47
OID21490	ENSG00000143217	ENSG00000163798	1	9.89313e-20
OID20187	ENSG00000174697	ENSG00000163798	1	1.13774e-11
OID20665	ENSG00000117560	ENSG00000163798	1	2.84388e-14
OID20719	ENSG00000184371	ENSG00000163798	1	6.23491e-12
OID30407	ENSG00000134250	ENSG00000163798	1	1.00744e-10
OID20699	ENSG00000006016	ENSG00000163798	1	1.39791e-14
OID21402	ENSG00000105550	ENSG00000163798	2	7.98761e-49
OID20349	ENSG00000101981	ENSG00000163798	1	1.8927e-40
OID20397	ENSG00000125810	ENSG00000163798	1	4.58045e-12
OID21333	ENSG00000175489	ENSG00000163798	1	7.50914e-12
OID20944	ENSG00000179399	ENSG00000163798	1	7.84271e-16
OID21008	ENSG00000062038	ENSG00000163798	1	1.85568e-16
OID20770	ENSG00000134363	ENSG00000163798	1	9.28e-46
OID20311	ENSG00000148400	ENSG00000163798	1	1.79237e-12
OID30993	ENSG00000171587	ENSG00000163798	1	4.15276e-13
OID21510	ENSG00000178568	ENSG00000163798	1	2.17687e-13
OID20244	ENSG00000198848	ENSG00000163798	1	5.81168e-27
OID30779	ENSG00000167711	ENSG00000163798	1	3.38957e-20
OID20188	ENSG00000175445	ENSG00000163798	1	1.28486e-11
OID30400	ENSG00000166165	ENSG00000163798	1	3.74743e-14
OID31377	ENSG00000113248	ENSG00000163798	1	5.16185e-12
OID30327	ENSG00000176108	ENSG00000163798	1	2.25136e-10
OID20152	ENSG00000138028	ENSG00000163798	13	0
OID20235	ENSG00000169174	ENSG00000163798	1	9.8003e-14
OID30713	ENSG00000173531	ENSG00000163798	1	2.30601e-26
OID20155	ENSG00000137142	ENSG00000163798	1	2.43245e-10
OID30777	ENSG00000149131	ENSG00000163798	1	2.80088e-35
OID21514	ENSG00000140564	ENSG00000163798	1	7.78957e-33
OID30330	ENSG00000085552	ENSG00000163798	3	8.99276e-59
OID20705	ENSG00000065361	ENSG00000163798	3	1.37535e-53
OID30767	ENSG00000099937	ENSG00000163798	1	1.80709e-44
OID20094	ENSG00000184564	ENSG00000163798	1	1.61065e-22
OID21419	ENSG00000166250	ENSG00000163798	1	6.07155e-19
OID21340	ENSG00000172828	ENSG00000163798	1	6.21677e-13
OID20602	ENSG00000026751	ENSG00000163798	1	2.46342e-10
OID21109	ENSG00000166145	ENSG00000163798	1	2.77708e-11
OID21289	ENSG00000174938	ENSG00000163798	1	2.63112e-10
OID20345	ENSG00000168140	ENSG00000163798	1	3.67844e-13
OID20325	ENSG00000115457	ENSG00000163798	1	3.64088e-15
OID30241	ENSG00000138030	ENSG00000163798	12	2.0343e-82
OID20402	ENSG00000115718	ENSG00000163798	3	5.51388e-67
OID21473	ENSG00000103066	ENSG00000163798	1	1.70317e-10
OID21064	ENSG00000154721	ENSG00000163798	1	1.056e-11
OID20626	ENSG00000172270	ENSG00000163798	1	3.6561e-16
OID31157	ENSG00000141086	ENSG00000163798	1	7.78821e-17
OID20352	ENSG00000162267	ENSG00000163798	1	6.68327e-11
OID20763	ENSG00000052344	ENSG00000163798	1	1.27105e-13
OID20690	ENSG00000088827	ENSG00000163798	1	6.09116e-16
OID31451	ENSG00000138085	ENSG00000163798	3	7.71975e-28
OID20768	ENSG00000111321	ENSG00000163798	1	5.23369e-19
OID30754	ENSG00000169814	ENSG00000163798	1	3.59538e-17
OID20115	ENSG00000138379	ENSG00000163798	1	1.98024e-10
OID20680	ENSG00000103855	ENSG00000163798	1	1.64199e-16
OID20116	ENSG00000144857	ENSG00000163798	1	6.98986e-19
OID30399	ENSG00000138615	ENSG00000163798	1	9.553e-12
OID21263	ENSG00000115263	ENSG00000163798	1	2.46063e-10
OID21110	ENSG00000002586	ENSG00000163798	1	3.39194e-18
OID21006	ENSG00000149972	ENSG00000163798	1	3.2324e-16
OID30650	ENSG00000173705	ENSG00000163798	1	2.75321e-17
OID30785	ENSG00000122194	ENSG00000163798	1	3.08725e-21
OID20946	ENSG00000185070	ENSG00000163798	1	9.65645e-18
OID20354	ENSG00000149294	ENSG00000163798	1	1.38019e-13
OID21157	ENSG00000113739	ENSG00000163798	1	4.53561e-16
OID21092	ENSG00000113805	ENSG00000163798	1	4.07228e-22
OID20358	ENSG00000117984	ENSG00000163798	1	1.55049e-11
OID20281	ENSG00000186910	ENSG00000163798	1	3.07798e-17
OID21357	ENSG00000109321	ENSG00000163798	1	3.60243e-13
OID30691	ENSG00000152291	ENSG00000163798	1	1.78241e-11
OID20137	ENSG00000243989	ENSG00000163798	1	8.92353e-12
OID30711	ENSG00000112299	ENSG00000163798	1	3.4854e-15
OID21438	ENSG00000063660	ENSG00000163798	1	3.24971e-12
OID30772	ENSG00000205403	ENSG00000163798	1	2.65234e-27
OID21440	ENSG00000117525	ENSG00000163798	1	1.28744e-15
OID30622	ENSG00000116106	ENSG00000163798	1	1.69946e-13
OID20169	ENSG00000115884	ENSG00000163798	1	6.24097e-29
OID20581	ENSG00000137809	ENSG00000163798	1	1.28663e-17
OID21493	ENSG00000163513	ENSG00000163798	1	4.35791e-15
OID20252	ENSG00000170890	ENSG00000163798	1	2.82809e-17
OID21137	ENSG00000135077	ENSG00000163798	1	1.54156e-13
OID21045	ENSG00000174136	ENSG00000163798	1	4.54268e-12
OID30510	ENSG00000178235	ENSG00000163798	1	5.46068e-13
OID21062	ENSG00000165457	ENSG00000163798	1	3.12781e-15
OID30588	ENSG00000111452	ENSG00000163798	1	2.77596e-19
OID30737	ENSG00000184500	ENSG00000163798	1	6.17358e-15
OID30393	ENSG00000164932	ENSG00000163798	1	2.81199e-11
OID21500	ENSG00000174080	ENSG00000163798	1	2.02996e-47
OID20136	ENSG00000148053	ENSG00000163798	1	9.46987e-12
OID20399	ENSG00000133048	ENSG00000163798	1	8.77351e-12
OID20317	ENSG00000196576	ENSG00000163798	1	1.31324e-10
OID21530	ENSG00000124466	ENSG00000163798	1	1.45765e-12
OID30762	ENSG00000055955	ENSG00000163798	1	1.61361e-20
OID20635	ENSG00000007312	ENSG00000163798	1	3.07e-11
OID20246	ENSG00000146678	ENSG00000163798	1	4.71618e-27
OID20343	ENSG00000076706	ENSG00000163798	1	9.8813e-16
OID21525	ENSG00000198719	ENSG00000163798	1	8.48614e-11
OID30760	ENSG00000164344	ENSG00000163798	1	1.97597e-34
OID21392	ENSG00000109472	ENSG00000163798	1	1.73046e-10
OID30717	ENSG00000114200	ENSG00000163798	1	1.1682e-18
OID20417	ENSG00000120708	ENSG00000163798	1	2.76331e-10
OID20986	ENSG00000171174	ENSG00000163798	1	1.67386e-10
OID20306	ENSG00000105426	ENSG00000163798	1	3.0185e-29
OID30583	ENSG00000162576	ENSG00000163798	1	2.35079e-11
OID30774	ENSG00000100665	ENSG00000163798	1	9.67024e-17
OID21048	ENSG00000244486	ENSG00000163798	1	7.67766e-12
OID21325	ENSG00000175065	ENSG00000163798	1	3.60807e-19
OID30759	ENSG00000165471	ENSG00000163798	1	3.23977e-15
OID30398	ENSG00000189001	ENSG00000163798	1	2.07105e-12
OID20410	ENSG00000166278	ENSG00000163798	1	7.24952e-15
OID31515	ENSG00000099864	ENSG00000163798	1	2.02145e-12
OID20168	ENSG00000141434	ENSG00000163798	1	1.10055e-18
OID20293	ENSG00000175315	ENSG00000163798	1	5.10529e-19
OID30410	ENSG00000133110	ENSG00000163798	1	1.4019e-11
OID21517	ENSG00000129455	ENSG00000163798	1	4.9859e-12
OID30381	ENSG00000186652	ENSG00000163798	1	1.24305e-10
OID20253	ENSG00000074181	ENSG00000163798	1	7.68554e-17
OID21108	ENSG00000156535	ENSG00000163798	1	1.81318e-15
OID30685	ENSG00000129214	ENSG00000163798	1	1.79296e-15
OID21484	ENSG00000198910	ENSG00000163798	1	4.32571e-15
OID31498	ENSG00000111405	ENSG00000163798	1	6.98267e-11
OID20606	ENSG00000113594	ENSG00000163798	1	2.80359e-14
OID21508	ENSG00000122121	ENSG00000163798	1	2.01797e-10
OID30352	ENSG00000100024	ENSG00000163798	1	2.13326e-10
OID21344	ENSG00000074410	ENSG00000163798	1	2.06148e-24
OID20603	ENSG00000091972	ENSG00000163798	1	2.45338e-15
OID20240	ENSG00000130164	ENSG00000163798	1	3.77254e-18
OID30702	ENSG00000104760	ENSG00000163798	2	2.0265e-65
OID20095	ENSG00000170775	ENSG00000163798	1	1.14283e-26
OID21488	ENSG00000100095	ENSG00000163798	1	1.33406e-10
OID21134	ENSG00000140545	ENSG00000163798	1	6.31771e-14
OID31342	ENSG00000177943	ENSG00000163798	4	7.99459e-69
OID30719	ENSG00000021852	ENSG00000163798	1	2.73193e-12
OID20374	ENSG00000204444	ENSG00000163798	1	8.14786e-24
OID30378	ENSG00000163520	ENSG00000163798	1	9.58552e-13
OID20318	ENSG00000183087	ENSG00000163798	1	5.22588e-16
OID21002	ENSG00000069764	ENSG00000163798	1	5.11541e-11
OID20128	ENSG00000116678	ENSG00000163798	3	5.96672e-88
OID30755	ENSG00000243649	ENSG00000163798	1	3.02522e-19
OID31495	ENSG00000213892	ENSG00000163798	2	3.93758e-26
OID30771	ENSG00000121410	ENSG00000163798	2	2.42315e-60
OID21065	ENSG00000182175	ENSG00000163798	2	3.20641e-25
OID21093	ENSG00000175189	ENSG00000163798	1	2.65648e-14
OID30677	ENSG00000213398	ENSG00000163798	1	4.71249e-21
OID20259	ENSG00000124343	ENSG00000163798	1	1.32182e-11
OID30736	ENSG00000143369	ENSG00000163798	1	2.14956e-10
OID20755	ENSG00000127507	ENSG00000163798	1	8.34749e-14
OID30254	ENSG00000163430	ENSG00000163798	1	1.4674e-17
OID20224	ENSG00000185483	ENSG00000163798	1	2.31745e-16
OID21492	ENSG00000111261	ENSG00000163798	1	1.32394e-24
OID30276	ENSG00000163704	ENSG00000163798	1	1.03931e-13
OID20363	ENSG00000167601	ENSG00000163798	1	3.76783e-11
OID21460	ENSG00000134757	ENSG00000163798	1	5.47882e-26
OID30211	ENSG00000130528	ENSG00000163798	1	5.8328e-16
OID20664	ENSG00000158258	ENSG00000163798	1	1.21024e-12
OID30739	ENSG00000131187	ENSG00000163798	1	9.44287e-11
OID20976	ENSG00000006210	ENSG00000163798	1	6.84286e-11
OID30773	ENSG00000088926	ENSG00000163798	1	2.47595e-15
OID30763	ENSG00000188488	ENSG00000163798	1	1.35294e-28
OID20782	ENSG00000070404	ENSG00000163798	1	1.37832e-12
OID20414	ENSG00000115380	ENSG00000163798	1	5.55043e-17
OID31483	ENSG00000174837	ENSG00000163798	1	4.25638e-15
OID21071	ENSG00000169896	ENSG00000163798	1	1.06882e-11
OID20922	ENSG00000173868	ENSG00000163798	1	1.47094e-10
OID20974	ENSG00000135298	ENSG00000163798	1	1.43727e-15
OID30394	ENSG00000174807	ENSG00000163798	1	8.56888e-16
OID31398	ENSG00000143502	ENSG00000163798	1	5.77545e-13
OID30789	ENSG00000117601	ENSG00000163798	1	5.06917e-22
OID30778	ENSG00000132703	ENSG00000163798	1	3.75391e-33
OID21148	ENSG00000133710	ENSG00000163798	1	6.56445e-24
OID21338	ENSG00000023318	ENSG00000163798	1	2.19037e-15
OID30684	ENSG00000126218	ENSG00000163798	1	7.24326e-39
OID20277	ENSG00000076662	ENSG00000163798	1	1.00706e-11
OID20229	ENSG00000091129	ENSG00000163798	1	9.2237e-25
OID20613	ENSG00000124875	ENSG00000163798	1	1.50354e-11
OID20511	ENSG00000125650	ENSG00000163803	2	2.41047e-11
OID20152	ENSG00000138028	ENSG00000163803	1	2.50232e-23
OID31110	ENSG00000163803	ENSG00000163803	7	6.3588e-80
OID20712	ENSG00000187957	ENSG00000163803	1	1.08921e-10
OID31110	ENSG00000163803	ENSG00000163806	5	8.11337e-64
OID30109	ENSG00000144649	ENSG00000163807	23	2.70985e-21
OID30756	ENSG00000163815	ENSG00000163807	26	3.88241e-88
OID20940	ENSG00000163814	ENSG00000163807	1	1.34281e-10
OID30756	ENSG00000163815	ENSG00000163808	5	1.78008e-42
OID30109	ENSG00000144649	ENSG00000163808	3	7.38267e-13
OID30109	ENSG00000144649	ENSG00000163810	1	2.84701e-17
OID30756	ENSG00000163815	ENSG00000163810	3	2.12155e-35
OID30756	ENSG00000163815	ENSG00000163812	5	3.6029e-82
OID30109	ENSG00000144649	ENSG00000163812	1	2.34614e-22
OID20940	ENSG00000163814	ENSG00000163812	1	4.8866e-13
OID30756	ENSG00000163815	ENSG00000163814	6	3.1212e-58
OID20816	ENSG00000241186	ENSG00000163814	2	5.11367e-28
OID20695	ENSG00000275302	ENSG00000163814	3	4.75969e-54
OID20940	ENSG00000163814	ENSG00000163814	11	6.24563e-220
OID20695	ENSG00000275302	ENSG00000163815	2	5.80669e-40
OID20940	ENSG00000163814	ENSG00000163815	4	1.47163e-41
OID20816	ENSG00000241186	ENSG00000163815	3	3.62305e-21
OID30756	ENSG00000163815	ENSG00000163815	5	4.02375e-63
OID20695	ENSG00000275302	ENSG00000163817	5	4.65732e-68
OID30713	ENSG00000173531	ENSG00000163817	1	7.14937e-11
OID20816	ENSG00000241186	ENSG00000163817	6	4.30306e-53
OID20282	ENSG00000161921	ENSG00000163817	1	1.82526e-11
OID21004	ENSG00000108691	ENSG00000163817	2	2.67115e-13
OID20940	ENSG00000163814	ENSG00000163817	1	1.14986e-75
OID30637	ENSG00000163818	ENSG00000163817	2	4.40323e-12
OID20816	ENSG00000241186	ENSG00000163818	4	2.30281e-143
OID20668	ENSG00000172156	ENSG00000163818	1	1.78693e-14
OID20695	ENSG00000275302	ENSG00000163818	4	4.46597e-85
OID30713	ENSG00000173531	ENSG00000163818	1	5.91914e-11
OID20282	ENSG00000161921	ENSG00000163818	3	5.75411e-38
OID30637	ENSG00000163818	ENSG00000163818	2	4.22027e-64
OID21004	ENSG00000108691	ENSG00000163818	4	7.27046e-28
OID20655	ENSG00000181374	ENSG00000163820	2	1.03656e-13
OID21081	ENSG00000118257	ENSG00000163820	2	2.10415e-11
OID20282	ENSG00000161921	ENSG00000163820	24	9.46291e-69
OID21114	ENSG00000291237	ENSG00000163820	1	3.51244e-11
OID20816	ENSG00000241186	ENSG00000163820	25	0
OID20586	ENSG00000226979	ENSG00000163820	3	1.87892e-10
OID20668	ENSG00000172156	ENSG00000163820	6	2.61932e-17
OID30637	ENSG00000163818	ENSG00000163820	9	7.93507e-26
OID20695	ENSG00000275302	ENSG00000163820	17	5.66886e-127
OID30713	ENSG00000173531	ENSG00000163820	9	2.48686e-16
OID21004	ENSG00000108691	ENSG00000163820	10	1.03208e-27
OID20816	ENSG00000241186	ENSG00000163823	4	4.98521e-97
OID20610	ENSG00000277632	ENSG00000163823	2	4.40133e-15
OID21049	ENSG00000120949	ENSG00000163823	2	9.03194e-11
OID20693	ENSG00000274736	ENSG00000163823	1	2.00989e-10
OID30713	ENSG00000173531	ENSG00000163823	8	3.33283e-20
OID20695	ENSG00000275302	ENSG00000163823	4	0
OID20668	ENSG00000172156	ENSG00000163823	4	7.50429e-41
OID21004	ENSG00000108691	ENSG00000163823	4	1.21897e-28
OID20282	ENSG00000161921	ENSG00000163823	7	3.12574e-45
OID20352	ENSG00000162267	ENSG00000163825	1	1.44118e-13
OID20695	ENSG00000275302	ENSG00000163825	4	6.09461e-235
OID20816	ENSG00000241186	ENSG00000163825	2	0
OID30153	ENSG00000229453	ENSG00000163825	2	2.41678e-16
OID30713	ENSG00000173531	ENSG00000163825	1	1.27325e-23
OID20665	ENSG00000117560	ENSG00000163825	1	9.08516e-11
OID20282	ENSG00000161921	ENSG00000163825	1	1.69371e-10
OID21004	ENSG00000108691	ENSG00000163825	2	9.20718e-19
OID30713	ENSG00000173531	ENSG00000163827	8	1.26719e-68
OID20571	ENSG00000160801	ENSG00000163827	1	1.48732e-11
OID20610	ENSG00000277632	ENSG00000163827	1	4.38321e-11
OID20352	ENSG00000162267	ENSG00000163827	3	4.40309e-12
OID31500	ENSG00000114013	ENSG00000163827	1	1.94563e-10
OID20695	ENSG00000275302	ENSG00000163827	12	7.34398e-206
OID30153	ENSG00000229453	ENSG00000163827	3	2.3215e-18
OID21004	ENSG00000108691	ENSG00000163827	2	4.46214e-19
OID21081	ENSG00000118257	ENSG00000163827	1	4.1265e-12
OID20665	ENSG00000117560	ENSG00000163827	6	3.28469e-29
OID20816	ENSG00000241186	ENSG00000163827	1	0
OID20697	ENSG00000169245	ENSG00000163827	1	1.91644e-10
OID31500	ENSG00000114013	ENSG00000163832	9	5.03842e-27
OID20352	ENSG00000162267	ENSG00000163832	11	6.51077e-27
OID30485	ENSG00000135218	ENSG00000163832	7	1.48796e-13
OID20917	ENSG00000162490	ENSG00000163832	6	9.43986e-14
OID20965	ENSG00000167618	ENSG00000163832	5	2.34933e-12
OID21398	ENSG00000143184	ENSG00000163832	9	5.04223e-23
OID20565	ENSG00000112149	ENSG00000163832	9	5.01562e-16
OID20695	ENSG00000275302	ENSG00000163832	1	1.98357e-23
OID20745	ENSG00000102970	ENSG00000163832	11	4.79954e-15
OID20632	ENSG00000134539	ENSG00000163832	10	1.90766e-22
OID30713	ENSG00000173531	ENSG00000163832	11	2.72602e-61
OID20663	ENSG00000145649	ENSG00000163832	6	1.18374e-14
OID21132	ENSG00000115523	ENSG00000163832	10	9.26269e-22
OID30464	ENSG00000150045	ENSG00000163832	3	1.29296e-12
OID20706	ENSG00000184613	ENSG00000163832	7	4.04086e-16
OID20665	ENSG00000117560	ENSG00000163832	16	1.21546e-111
OID20914	ENSG00000109943	ENSG00000163832	9	4.94622e-28
OID20816	ENSG00000241186	ENSG00000163832	11	0
OID20571	ENSG00000160801	ENSG00000163832	1	3.65283e-17
OID30153	ENSG00000229453	ENSG00000163832	13	2.0742e-182
OID31082	ENSG00000213809	ENSG00000163832	9	4.10823e-28
OID20207	ENSG00000163735	ENSG00000163832	4	7.72813e-12
OID21112	ENSG00000105472	ENSG00000163832	1	1.45762e-10
OID20098	ENSG00000090534	ENSG00000163832	7	1.718e-12
OID31370	ENSG00000120211	ENSG00000163832	6	1.98023e-12
OID20213	ENSG00000134243	ENSG00000163832	5	2.17252e-11
OID20562	ENSG00000164136	ENSG00000163832	12	4.4623e-30
OID20808	ENSG00000148600	ENSG00000163840	1	5.06331e-15
OID31045	ENSG00000113555	ENSG00000163840	1	1.92784e-19
OID20866	ENSG00000173702	ENSG00000163848	2	3.95548e-15
OID20999	ENSG00000139567	ENSG00000163848	1	1.88649e-10
OID30579	ENSG00000173706	ENSG00000163848	1	1.36436e-11
OID20392	ENSG00000148346	ENSG00000163848	1	3.25028e-11
OID20664	ENSG00000158258	ENSG00000163864	29	0
OID30618	ENSG00000223953	ENSG00000163870	10	1.01563e-12
OID21114	ENSG00000291237	ENSG00000163870	16	8.59099e-16
OID21487	ENSG00000114631	ENSG00000163870	22	2.79258e-112
OID31426	ENSG00000159685	ENSG00000163870	1	5.59356e-11
OID21146	ENSG00000197081	ENSG00000163870	10	1.37008e-13
OID20711	ENSG00000074416	ENSG00000163870	8	2.97355e-23
OID20338	ENSG00000008438	ENSG00000163870	1	8.89374e-11
OID20638	ENSG00000078081	ENSG00000163872	2	6.28413e-32
OID30527	ENSG00000119535	ENSG00000163874	1	2.14717e-134
OID20392	ENSG00000148346	ENSG00000163874	1	1.76112e-14
OID20938	ENSG00000169218	ENSG00000163874	1	7.80851e-20
OID20102	ENSG00000124469	ENSG00000163874	1	2.98716e-12
OID20338	ENSG00000008438	ENSG00000163874	1	3.5198e-12
OID30715	ENSG00000096006	ENSG00000163874	1	1.58103e-20
OID20491	ENSG00000108342	ENSG00000163874	1	1.08946e-63
OID20938	ENSG00000169218	ENSG00000163875	11	1.23135e-31
OID20938	ENSG00000169218	ENSG00000163877	3	1.18672e-171
OID20938	ENSG00000169218	ENSG00000163879	27	9.92549e-71
OID20638	ENSG00000078081	ENSG00000163882	2	2.17707e-25
OID20352	ENSG00000162267	ENSG00000163884	1	2.47543e-12
OID20570	ENSG00000163661	ENSG00000163884	1	5.50389e-26
OID31426	ENSG00000159685	ENSG00000163884	1	9.47554e-36
OID20352	ENSG00000162267	ENSG00000163885	3	5.04254e-18
OID31426	ENSG00000159685	ENSG00000163885	1	2.97299e-20
OID20570	ENSG00000163661	ENSG00000163885	3	1.51708e-20
OID21298	ENSG00000116031	ENSG00000163898	1	2.62104e-11
OID21139	ENSG00000161638	ENSG00000163902	1	1.97719e-13
OID20776	ENSG00000170909	ENSG00000163902	1	4.49094e-12
OID20661	ENSG00000090554	ENSG00000163902	22	1.30023e-74
OID21418	ENSG00000186407	ENSG00000163902	2	2.107e-12
OID31516	ENSG00000184226	ENSG00000163902	1	1.30357e-12
OID21004	ENSG00000108691	ENSG00000163902	10	3.26851e-15
OID30715	ENSG00000096006	ENSG00000163902	2	1.25255e-14
OID21228	ENSG00000205846	ENSG00000163902	17	1.16201e-23
OID30383	ENSG00000156575	ENSG00000163902	3	9.26693e-20
OID20987	ENSG00000100721	ENSG00000163902	3	4.11615e-12
OID20327	ENSG00000104918	ENSG00000163902	5	3.78922e-15
OID20172	ENSG00000163534	ENSG00000163902	8	1.64794e-14
OID20209	ENSG00000187116	ENSG00000163902	1	3.47152e-13
OID20917	ENSG00000162490	ENSG00000163902	3	7.35245e-13
OID21100	ENSG00000005381	ENSG00000163902	3	7.5887e-12
OID31500	ENSG00000114013	ENSG00000163902	1	3.12257e-11
OID21152	ENSG00000239998	ENSG00000163902	1	2.46973e-10
OID20739	ENSG00000101307	ENSG00000163902	15	4.03427e-17
OID30381	ENSG00000186652	ENSG00000163902	2	8.62774e-17
OID20320	ENSG00000115828	ENSG00000163902	5	1.7335e-13
OID30381	ENSG00000186652	ENSG00000163914	1	2.32354e-38
OID20126	ENSG00000105205	ENSG00000163914	1	7.82861e-14
OID30383	ENSG00000156575	ENSG00000163914	1	1.44202e-37
OID30690	ENSG00000085265	ENSG00000163918	1	8.41332e-11
OID20881	ENSG00000197993	ENSG00000163918	1	7.78288e-12
OID31151	ENSG00000188175	ENSG00000163918	2	1.62288e-26
OID20283	ENSG00000138623	ENSG00000163918	1	3.8661e-65
OID20954	ENSG00000127241	ENSG00000163918	1	9.47671e-22
OID30697	ENSG00000203710	ENSG00000163918	2	4.02475e-25
OID20404	ENSG00000090512	ENSG00000163918	2	3.22458e-17
OID30773	ENSG00000088926	ENSG00000163918	24	1.82919e-41
OID30585	ENSG00000087085	ENSG00000163918	1	8.23298e-31
OID30760	ENSG00000164344	ENSG00000163918	23	2.15473e-34
OID30550	ENSG00000174827	ENSG00000163918	1	2.1052e-14
OID20302	ENSG00000073849	ENSG00000163918	1	1.449e-10
OID30770	ENSG00000113905	ENSG00000163918	1	7.79155e-13
OID20223	ENSG00000054938	ENSG00000163918	1	1.18557e-10
OID20602	ENSG00000026751	ENSG00000163918	1	3.76639e-22
OID20637	ENSG00000012124	ENSG00000163918	1	2.93482e-19
OID20608	ENSG00000175582	ENSG00000163918	1	3.81131e-11
OID30706	ENSG00000145192	ENSG00000163918	2	0
OID30748	ENSG00000181092	ENSG00000163918	26	5.96088e-56
OID21393	ENSG00000139626	ENSG00000163918	1	1.70185e-10
OID30295	ENSG00000136542	ENSG00000163918	1	1.97167e-38
OID20277	ENSG00000076662	ENSG00000163918	1	1.07853e-12
OID20283	ENSG00000138623	ENSG00000163923	1	1.3903e-25
OID20172	ENSG00000163534	ENSG00000163923	1	1.11734e-11
OID20881	ENSG00000197993	ENSG00000163923	1	1.61506e-44
OID20637	ENSG00000012124	ENSG00000163923	1	4.6801e-30
OID21510	ENSG00000178568	ENSG00000163923	1	3.87892e-11
OID21098	ENSG00000099994	ENSG00000163923	1	9.50922e-13
OID20277	ENSG00000076662	ENSG00000163923	1	8.87706e-12
OID30697	ENSG00000203710	ENSG00000163923	1	6.48791e-16
OID31440	ENSG00000238083	ENSG00000163923	1	6.42976e-11
OID20602	ENSG00000026751	ENSG00000163923	1	1.41856e-23
OID31151	ENSG00000188175	ENSG00000163923	1	3.60906e-53
OID20639	ENSG00000132704	ENSG00000163923	1	2.51194e-14
OID20302	ENSG00000073849	ENSG00000163923	1	2.14332e-25
OID21136	ENSG00000168685	ENSG00000163923	1	7.31813e-13
OID20954	ENSG00000127241	ENSG00000163923	1	2.62211e-11
OID30713	ENSG00000173531	ENSG00000163930	4	1.57488e-82
OID21307	ENSG00000196549	ENSG00000163930	3	7.47427e-78
OID30394	ENSG00000174807	ENSG00000163930	1	1.08087e-13
OID20352	ENSG00000162267	ENSG00000163930	5	3.6152e-25
OID20357	ENSG00000114378	ENSG00000163930	1	1.25485e-10
OID30676	ENSG00000164530	ENSG00000163930	3	5.34345e-26
OID20585	ENSG00000056736	ENSG00000163930	1	1.42115e-20
OID30762	ENSG00000055955	ENSG00000163930	3	1.06766e-94
OID30397	ENSG00000173546	ENSG00000163930	1	7.36175e-11
OID20186	ENSG00000001617	ENSG00000163930	2	4.68562e-18
OID20936	ENSG00000188730	ENSG00000163930	1	2.90089e-11
OID30153	ENSG00000229453	ENSG00000163930	1	9.4226e-21
OID20816	ENSG00000241186	ENSG00000163930	1	1.55387e-23
OID30211	ENSG00000130528	ENSG00000163931	1	9.43346e-12
OID20816	ENSG00000241186	ENSG00000163931	8	8.15486e-18
OID30394	ENSG00000174807	ENSG00000163931	3	2.94607e-15
OID30676	ENSG00000164530	ENSG00000163931	17	0
OID30378	ENSG00000163520	ENSG00000163931	1	9.15248e-11
OID20725	ENSG00000127083	ENSG00000163931	1	3.76689e-14
OID21307	ENSG00000196549	ENSG00000163931	19	0
OID20570	ENSG00000163661	ENSG00000163931	1	1.85406e-14
OID30748	ENSG00000181092	ENSG00000163931	2	3.31357e-15
OID20585	ENSG00000056736	ENSG00000163931	17	4.3323e-34
OID30397	ENSG00000173546	ENSG00000163931	2	1.48418e-11
OID30713	ENSG00000173531	ENSG00000163931	7	1.0992e-20
OID21144	ENSG00000155659	ENSG00000163931	1	1.36605e-10
OID20352	ENSG00000162267	ENSG00000163931	19	9.30241e-139
OID20275	ENSG00000263639	ENSG00000163931	2	5.64209e-12
OID20921	ENSG00000114779	ENSG00000163931	1	3.84868e-14
OID30762	ENSG00000055955	ENSG00000163931	9	7.55921e-108
OID30722	ENSG00000055957	ENSG00000163931	7	4.30085e-28
OID30213	ENSG00000152592	ENSG00000163931	1	3.55156e-11
OID30713	ENSG00000173531	ENSG00000163932	5	9.69845e-52
OID20357	ENSG00000114378	ENSG00000163932	1	1.13218e-12
OID20585	ENSG00000056736	ENSG00000163932	1	1.40578e-28
OID30762	ENSG00000055955	ENSG00000163932	2	1.76931e-16
OID20352	ENSG00000162267	ENSG00000163932	8	1.84493e-42
OID30676	ENSG00000164530	ENSG00000163932	6	1.45725e-16
OID21307	ENSG00000196549	ENSG00000163932	7	8.59366e-62
OID20921	ENSG00000114779	ENSG00000163932	4	3.77628e-15
OID20816	ENSG00000241186	ENSG00000163932	2	7.69582e-17
OID20725	ENSG00000127083	ENSG00000163933	2	6.16411e-13
OID30394	ENSG00000174807	ENSG00000163933	2	2.35517e-17
OID30211	ENSG00000130528	ENSG00000163933	7	2.42083e-13
OID30378	ENSG00000163520	ENSG00000163933	2	1.32293e-15
OID30286	ENSG00000139219	ENSG00000163933	41	2.32725e-17
OID30713	ENSG00000173531	ENSG00000163933	7	8.72148e-24
OID20357	ENSG00000114378	ENSG00000163933	4	2.16803e-14
OID30676	ENSG00000164530	ENSG00000163933	37	0
OID20570	ENSG00000163661	ENSG00000163933	1	1.63536e-11
OID20936	ENSG00000188730	ENSG00000163933	1	8.53806e-12
OID30397	ENSG00000173546	ENSG00000163933	1	4.69315e-16
OID20336	ENSG00000108578	ENSG00000163933	2	1.5247e-19
OID20275	ENSG00000263639	ENSG00000163933	2	2.65833e-11
OID20816	ENSG00000241186	ENSG00000163933	9	3.69338e-19
OID20352	ENSG00000162267	ENSG00000163933	11	1.56663e-34
OID21307	ENSG00000196549	ENSG00000163933	19	0
OID30762	ENSG00000055955	ENSG00000163933	42	2.13764e-86
OID20936	ENSG00000188730	ENSG00000163935	4	1.16299e-18
OID30598	ENSG00000166482	ENSG00000163935	7	5.57579e-15
OID30394	ENSG00000174807	ENSG00000163935	2	1.68139e-14
OID20725	ENSG00000127083	ENSG00000163935	1	1.63729e-12
OID30762	ENSG00000055955	ENSG00000163935	27	9.46133e-235
OID20336	ENSG00000108578	ENSG00000163935	1	1.30773e-12
OID20921	ENSG00000114779	ENSG00000163935	3	9.791e-16
OID30676	ENSG00000164530	ENSG00000163935	22	0
OID30286	ENSG00000139219	ENSG00000163935	10	8.76935e-18
OID20357	ENSG00000114378	ENSG00000163935	1	2.17554e-11
OID30397	ENSG00000173546	ENSG00000163935	3	2.10417e-14
OID30713	ENSG00000173531	ENSG00000163935	3	9.51556e-17
OID20570	ENSG00000163661	ENSG00000163935	11	2.35607e-19
OID30211	ENSG00000130528	ENSG00000163935	5	1.34458e-12
OID20352	ENSG00000162267	ENSG00000163935	16	1.20939e-161
OID20275	ENSG00000263639	ENSG00000163935	17	5.26897e-32
OID20816	ENSG00000241186	ENSG00000163935	2	5.18113e-13
OID30378	ENSG00000163520	ENSG00000163935	1	1.12242e-11
OID30722	ENSG00000055957	ENSG00000163935	15	4.89821e-42
OID21307	ENSG00000196549	ENSG00000163935	14	0
OID30213	ENSG00000152592	ENSG00000163935	1	2.55466e-10
OID20921	ENSG00000114779	ENSG00000163938	2	1.0316e-17
OID30378	ENSG00000163520	ENSG00000163938	27	4.15295e-49
OID30213	ENSG00000152592	ENSG00000163938	19	1.36162e-24
OID21144	ENSG00000155659	ENSG00000163938	19	4.0177e-16
OID30598	ENSG00000166482	ENSG00000163938	27	1.42709e-66
OID30722	ENSG00000055957	ENSG00000163938	28	3.09015e-89
OID21412	ENSG00000171819	ENSG00000163938	2	1.21551e-10
OID30634	ENSG00000175309	ENSG00000163938	19	4.46867e-20
OID20322	ENSG00000118785	ENSG00000163938	2	6.13872e-14
OID30748	ENSG00000181092	ENSG00000163938	18	1.34666e-19
OID21339	ENSG00000107821	ENSG00000163938	18	1.68757e-17
OID21487	ENSG00000114631	ENSG00000163938	2	1.90078e-13
OID20570	ENSG00000163661	ENSG00000163938	22	1.46708e-25
OID20891	ENSG00000117298	ENSG00000163938	9	1.51311e-15
OID30676	ENSG00000164530	ENSG00000163938	27	1.93199e-270
OID30585	ENSG00000087085	ENSG00000163938	21	3.40727e-19
OID21496	ENSG00000120156	ENSG00000163938	3	2.40635e-11
OID20352	ENSG00000162267	ENSG00000163938	19	0
OID21307	ENSG00000196549	ENSG00000163938	18	0
OID30713	ENSG00000173531	ENSG00000163938	9	8.09583e-68
OID30626	ENSG00000148803	ENSG00000163938	1	2.25813e-11
OID20758	ENSG00000164283	ENSG00000163938	7	1.04031e-20
OID30762	ENSG00000055955	ENSG00000163938	27	0
OID21081	ENSG00000118257	ENSG00000163938	6	2.02027e-15
OID20706	ENSG00000184613	ENSG00000163938	16	5.37823e-22
OID20100	ENSG00000197586	ENSG00000163938	3	1.04641e-10
OID21007	ENSG00000185008	ENSG00000163938	1	1.08723e-11
OID20816	ENSG00000241186	ENSG00000163938	6	9.45019e-28
OID20336	ENSG00000108578	ENSG00000163938	27	1.90445e-49
OID30386	ENSG00000247596	ENSG00000163938	17	3.31567e-20
OID21293	ENSG00000123384	ENSG00000163938	4	3.02421e-11
OID20354	ENSG00000149294	ENSG00000163938	19	1.91391e-18
OID20213	ENSG00000134243	ENSG00000163938	21	7.94331e-25
OID30334	ENSG00000205221	ENSG00000163938	9	3.65188e-14
OID20367	ENSG00000173918	ENSG00000163938	2	1.30818e-10
OID30312	ENSG00000060982	ENSG00000163938	17	7.14087e-17
OID20278	ENSG00000143196	ENSG00000163938	23	3.9722e-23
OID31148	ENSG00000167977	ENSG00000163938	1	1.86053e-11
OID20275	ENSG00000263639	ENSG00000163938	20	1.03769e-23
OID30390	ENSG00000106236	ENSG00000163938	19	3.38743e-25
OID20936	ENSG00000188730	ENSG00000163938	23	1.95856e-46
OID30394	ENSG00000174807	ENSG00000163938	27	5.20172e-54
OID20725	ENSG00000127083	ENSG00000163938	26	9.23541e-52
OID30211	ENSG00000130528	ENSG00000163938	21	7.45864e-33
OID20186	ENSG00000001617	ENSG00000163938	16	2.38799e-24
OID20114	ENSG00000204463	ENSG00000163938	2	1.5028e-10
OID20678	ENSG00000027697	ENSG00000163938	6	1.01442e-15
OID30397	ENSG00000173546	ENSG00000163938	27	8.82247e-63
OID30722	ENSG00000055957	ENSG00000163939	6	4.07107e-80
OID30748	ENSG00000181092	ENSG00000163939	3	1.81739e-13
OID30397	ENSG00000173546	ENSG00000163939	3	9.28466e-39
OID30390	ENSG00000106236	ENSG00000163939	3	1.10956e-17
OID21307	ENSG00000196549	ENSG00000163939	4	0
OID21144	ENSG00000155659	ENSG00000163939	3	4.68415e-12
OID20936	ENSG00000188730	ENSG00000163939	3	5.03344e-27
OID30585	ENSG00000087085	ENSG00000163939	3	3.40612e-16
OID20336	ENSG00000108578	ENSG00000163939	4	1.35635e-37
OID20570	ENSG00000163661	ENSG00000163939	5	3.67466e-22
OID20352	ENSG00000162267	ENSG00000163939	4	0
OID30676	ENSG00000164530	ENSG00000163939	8	2.73835e-270
OID20213	ENSG00000134243	ENSG00000163939	3	5.1073e-19
OID30713	ENSG00000173531	ENSG00000163939	1	4.64084e-24
OID20275	ENSG00000263639	ENSG00000163939	4	1.31832e-22
OID30394	ENSG00000174807	ENSG00000163939	3	7.03822e-35
OID30598	ENSG00000166482	ENSG00000163939	4	4.31504e-47
OID30213	ENSG00000152592	ENSG00000163939	3	1.78896e-18
OID20278	ENSG00000143196	ENSG00000163939	3	7.85077e-17
OID30211	ENSG00000130528	ENSG00000163939	3	1.50438e-20
OID30386	ENSG00000247596	ENSG00000163939	3	4.45467e-14
OID20725	ENSG00000127083	ENSG00000163939	3	1.29067e-30
OID20758	ENSG00000164283	ENSG00000163939	1	4.68579e-13
OID21339	ENSG00000107821	ENSG00000163939	3	1.36053e-13
OID30312	ENSG00000060982	ENSG00000163939	2	1.51372e-12
OID20354	ENSG00000149294	ENSG00000163939	3	2.76675e-11
OID30634	ENSG00000175309	ENSG00000163939	3	3.28119e-15
OID20706	ENSG00000184613	ENSG00000163939	3	1.49725e-13
OID30762	ENSG00000055955	ENSG00000163939	8	1.1033e-284
OID20891	ENSG00000117298	ENSG00000163939	1	4.25367e-12
OID30378	ENSG00000163520	ENSG00000163939	3	1.23449e-30
OID20186	ENSG00000001617	ENSG00000163939	1	2.85777e-14
OID21468	ENSG00000127415	ENSG00000163945	33	0
OID20221	ENSG00000159674	ENSG00000163945	22	7.04456e-67
OID21231	ENSG00000159921	ENSG00000163946	1	2.31053e-12
OID20952	ENSG00000084652	ENSG00000163946	1	1.19542e-12
OID30925	ENSG00000146425	ENSG00000163946	1	2.11153e-45
OID20589	ENSG00000186834	ENSG00000163946	1	9.48502e-17
OID30218	ENSG00000204308	ENSG00000163946	1	1.95042e-12
OID30985	ENSG00000108465	ENSG00000163946	1	4.68688e-13
OID20534	ENSG00000164985	ENSG00000163946	1	2.98719e-13
OID30538	ENSG00000147649	ENSG00000163946	1	4.86799e-19
OID20210	ENSG00000019169	ENSG00000163946	2	4.59367e-12
OID21320	ENSG00000198954	ENSG00000163946	1	2.60486e-11
OID31155	ENSG00000137841	ENSG00000163946	1	1.10706e-10
OID31481	ENSG00000189337	ENSG00000163946	1	2.5236e-10
OID20206	ENSG00000110848	ENSG00000163946	1	9.79702e-12
OID30121	ENSG00000102931	ENSG00000163946	1	1.52327e-11
OID20724	ENSG00000101017	ENSG00000163946	1	1.61643e-11
OID31065	ENSG00000106080	ENSG00000163946	1	3.67842e-11
OID30586	ENSG00000166086	ENSG00000163946	1	2.45586e-10
OID30649	ENSG00000116161	ENSG00000163946	1	1.56926e-10
OID30361	ENSG00000108829	ENSG00000163946	1	5.67261e-14
OID31039	ENSG00000167535	ENSG00000163946	1	4.98425e-11
OID31415	ENSG00000165169	ENSG00000163946	1	2.41496e-13
OID20691	ENSG00000181104	ENSG00000163946	1	5.93015e-12
OID31453	ENSG00000176101	ENSG00000163946	1	7.54617e-11
OID31313	ENSG00000203666	ENSG00000163946	1	5.06776e-11
OID21241	ENSG00000130695	ENSG00000163946	1	8.60712e-14
OID21131	ENSG00000261371	ENSG00000163946	1	4.52053e-11
OID21209	ENSG00000133393	ENSG00000163946	1	1.2817e-11
OID30257	ENSG00000166831	ENSG00000163946	1	2.82385e-12
OID20475	ENSG00000136158	ENSG00000163946	1	1.45625e-11
OID20587	ENSG00000155629	ENSG00000163946	1	1.38347e-11
OID31503	ENSG00000099622	ENSG00000163946	1	1.08709e-11
OID20883	ENSG00000254999	ENSG00000163946	1	1.2712e-20
OID21034	ENSG00000143815	ENSG00000163946	1	1.09704e-22
OID20814	ENSG00000167114	ENSG00000163946	1	1.16177e-14
OID30184	ENSG00000118762	ENSG00000163946	1	1.11128e-12
OID30559	ENSG00000077097	ENSG00000163946	1	1.22207e-30
OID20111	ENSG00000153162	ENSG00000163946	1	1.47813e-23
OID21225	ENSG00000180228	ENSG00000163946	1	9.44832e-14
OID31075	ENSG00000106052	ENSG00000163946	1	1.61697e-11
OID21295	ENSG00000129355	ENSG00000163946	1	5.00159e-13
OID20218	ENSG00000092531	ENSG00000163946	1	7.61311e-13
OID30249	ENSG00000136436	ENSG00000163946	1	5.22231e-26
OID21465	ENSG00000113070	ENSG00000163946	1	6.10318e-24
OID31037	ENSG00000105323	ENSG00000163946	1	1.70256e-14
OID21340	ENSG00000172828	ENSG00000163947	1	1.24923e-11
OID20207	ENSG00000163735	ENSG00000163947	1	2.66854e-12
OID20534	ENSG00000164985	ENSG00000163947	1	2.10352e-10
OID20883	ENSG00000254999	ENSG00000163947	1	1.9594e-10
OID30559	ENSG00000077097	ENSG00000163947	3	4.99438e-15
OID21370	ENSG00000139211	ENSG00000163947	1	2.04085e-12
OID21034	ENSG00000143815	ENSG00000163947	2	9.08248e-14
OID30925	ENSG00000146425	ENSG00000163947	4	3.77012e-24
OID21032	ENSG00000129103	ENSG00000163947	1	4.38265e-18
OID30249	ENSG00000136436	ENSG00000163947	4	1.43946e-13
OID21465	ENSG00000113070	ENSG00000163947	1	2.67222e-12
OID20111	ENSG00000153162	ENSG00000163947	3	5.45482e-24
OID20751	ENSG00000184164	ENSG00000163947	1	2.40166e-16
OID21285	ENSG00000013810	ENSG00000163950	3	4.17732e-118
OID30718	ENSG00000109758	ENSG00000163950	1	1.44968e-108
OID21059	ENSG00000163956	ENSG00000163950	1	4.29517e-11
OID20656	ENSG00000019991	ENSG00000163950	1	1.7153e-12
OID20978	ENSG00000081051	ENSG00000163956	3	1.77818e-12
OID20656	ENSG00000019991	ENSG00000163956	8	1.35946e-20
OID30718	ENSG00000109758	ENSG00000163956	3	0
OID21059	ENSG00000163956	ENSG00000163956	20	9.78439e-139
OID20743	ENSG00000119888	ENSG00000163958	1	8.61168e-11
OID20369	ENSG00000072274	ENSG00000163958	5	0
OID21376	ENSG00000143167	ENSG00000163958	1	5.47148e-15
OID31470	ENSG00000127324	ENSG00000163958	1	5.18586e-18
OID30107	ENSG00000186198	ENSG00000163958	4	4.55347e-38
OID30107	ENSG00000186198	ENSG00000163959	20	3.56917e-79
OID21376	ENSG00000143167	ENSG00000163959	1	7.60518e-13
OID20369	ENSG00000072274	ENSG00000163959	23	2.96255e-132
OID30107	ENSG00000186198	ENSG00000163960	3	7.04435e-67
OID21376	ENSG00000143167	ENSG00000163960	1	2.27706e-12
OID31450	ENSG00000173465	ENSG00000163960	1	1.94889e-13
OID20601	ENSG00000091181	ENSG00000163960	2	3.9615e-12
OID20369	ENSG00000072274	ENSG00000163960	1	6.03474e-11
OID20369	ENSG00000072274	ENSG00000163961	3	5.47558e-37
OID30107	ENSG00000186198	ENSG00000163961	3	2.48206e-18
OID20601	ENSG00000091181	ENSG00000163961	1	3.66201e-14
OID30347	ENSG00000163975	ENSG00000163961	4	1.69685e-24
OID20369	ENSG00000072274	ENSG00000163964	1	0
OID30347	ENSG00000163975	ENSG00000163964	3	5.95167e-28
OID30347	ENSG00000163975	ENSG00000163975	3	0
OID30107	ENSG00000186198	ENSG00000163975	1	1.11217e-12
OID20103	ENSG00000163993	ENSG00000163993	10	3.28614e-179
OID30306	ENSG00000013288	ENSG00000163993	6	5.19761e-47
OID30569	ENSG00000196526	ENSG00000163995	6	4.14704e-47
OID21262	ENSG00000184985	ENSG00000163995	1	1.44931e-15
OID30601	ENSG00000107014	ENSG00000164002	1	8.24396e-14
OID30539	ENSG00000164010	ENSG00000164007	1	1.16029e-11
OID20303	ENSG00000066056	ENSG00000164008	1	4.34472e-17
OID30539	ENSG00000164010	ENSG00000164008	34	6.96202e-64
OID30539	ENSG00000164010	ENSG00000164010	35	6.47051e-80
OID30384	ENSG00000106952	ENSG00000164011	2	1.01224e-15
OID30539	ENSG00000164010	ENSG00000164011	3	3.43544e-18
OID21265	ENSG00000178562	ENSG00000164011	2	2.55267e-11
OID20303	ENSG00000066056	ENSG00000164011	1	3.11711e-17
OID21393	ENSG00000139626	ENSG00000164011	2	2.08037e-14
OID21481	ENSG00000123843	ENSG00000164024	1	1.23003e-17
OID20654	ENSG00000173372	ENSG00000164024	10	1.21378e-40
OID20735	ENSG00000164761	ENSG00000164024	1	2.83431e-13
OID20360	ENSG00000177575	ENSG00000164024	2	7.22997e-12
OID30716	ENSG00000134389	ENSG00000164024	2	4.4594e-11
OID20390	ENSG00000099250	ENSG00000164024	1	2.45795e-13
OID20978	ENSG00000081051	ENSG00000164024	3	9.01575e-26
OID30697	ENSG00000203710	ENSG00000164024	1	1.71473e-10
OID30774	ENSG00000100665	ENSG00000164024	1	8.75055e-17
OID20318	ENSG00000183087	ENSG00000164024	1	1.42124e-13
OID30754	ENSG00000169814	ENSG00000164024	1	6.91326e-11
OID20679	ENSG00000109861	ENSG00000164024	1	1.94593e-10
OID20394	ENSG00000093072	ENSG00000164024	1	2.95398e-11
OID20487	ENSG00000115598	ENSG00000164024	1	1.43259e-10
OID21124	ENSG00000122861	ENSG00000164024	1	3.7758e-13
OID20372	ENSG00000057593	ENSG00000164024	1	2.98158e-13
OID20193	ENSG00000099834	ENSG00000164024	1	5.44883e-14
OID20260	ENSG00000123146	ENSG00000164024	1	6.76452e-11
OID21508	ENSG00000122121	ENSG00000164024	6	5.90758e-34
OID20117	ENSG00000198099	ENSG00000164024	11	1.09416e-48
OID20705	ENSG00000065361	ENSG00000164024	1	6.54714e-12
OID20753	ENSG00000152595	ENSG00000164031	3	7.74292e-12
OID20524	ENSG00000070190	ENSG00000164031	28	5.55335e-61
OID30775	ENSG00000073754	ENSG00000164031	1	1.61316e-13
OID31434	ENSG00000164031	ENSG00000164031	2	6.12102e-13
OID20117	ENSG00000198099	ENSG00000164032	1	5.50992e-13
OID21508	ENSG00000122121	ENSG00000164032	1	3.72662e-17
OID20753	ENSG00000152595	ENSG00000164032	1	1.07135e-12
OID20654	ENSG00000173372	ENSG00000164032	1	1.94539e-13
OID20978	ENSG00000081051	ENSG00000164032	1	2.62679e-18
OID20524	ENSG00000070190	ENSG00000164032	1	4.18285e-45
OID31434	ENSG00000164031	ENSG00000164032	1	5.51488e-12
OID21481	ENSG00000123843	ENSG00000164032	1	1.96631e-11
OID21438	ENSG00000063660	ENSG00000164040	9	7.357e-14
OID20695	ENSG00000275302	ENSG00000164045	7	7.13745e-14
OID30387	ENSG00000164054	ENSG00000164045	33	1.08218e-31
OID20816	ENSG00000241186	ENSG00000164045	32	6.98597e-56
OID30713	ENSG00000173531	ENSG00000164045	32	1.13447e-239
OID20665	ENSG00000117560	ENSG00000164045	1	1.88311e-14
OID20357	ENSG00000114378	ENSG00000164045	1	2.37518e-13
OID30153	ENSG00000229453	ENSG00000164045	17	0
OID20914	ENSG00000109943	ENSG00000164047	1	1.52844e-17
OID30387	ENSG00000164054	ENSG00000164047	3	1.36233e-42
OID20695	ENSG00000275302	ENSG00000164047	2	2.1293e-38
OID20562	ENSG00000164136	ENSG00000164047	1	7.02882e-18
OID30713	ENSG00000173531	ENSG00000164047	4	6.41553e-184
OID31500	ENSG00000114013	ENSG00000164047	1	5.36464e-15
OID31082	ENSG00000213809	ENSG00000164047	1	1.0634e-17
OID30153	ENSG00000229453	ENSG00000164047	3	0
OID21398	ENSG00000143184	ENSG00000164047	1	3.05086e-20
OID20571	ENSG00000160801	ENSG00000164047	2	4.85112e-27
OID20357	ENSG00000114378	ENSG00000164047	1	9.57216e-12
OID20352	ENSG00000162267	ENSG00000164047	2	3.74092e-14
OID20816	ENSG00000241186	ENSG00000164047	4	3.28212e-107
OID30464	ENSG00000150045	ENSG00000164047	1	2.08404e-10
OID20665	ENSG00000117560	ENSG00000164047	2	1.34405e-74
OID21112	ENSG00000105472	ENSG00000164047	1	7.07228e-15
OID20357	ENSG00000114378	ENSG00000164048	3	1.10961e-14
OID20695	ENSG00000275302	ENSG00000164048	7	9.29514e-17
OID20665	ENSG00000117560	ENSG00000164048	1	8.06904e-11
OID30387	ENSG00000164054	ENSG00000164048	33	1.48604e-33
OID20816	ENSG00000241186	ENSG00000164048	33	3.00002e-97
OID30713	ENSG00000173531	ENSG00000164048	30	0
OID30153	ENSG00000229453	ENSG00000164048	14	0
OID20786	ENSG00000188157	ENSG00000164049	1	2.66037e-10
OID20571	ENSG00000160801	ENSG00000164049	1	1.51889e-28
OID30153	ENSG00000229453	ENSG00000164049	3	0
OID20665	ENSG00000117560	ENSG00000164049	1	3.43445e-16
OID20695	ENSG00000275302	ENSG00000164049	2	1.05104e-53
OID20357	ENSG00000114378	ENSG00000164049	1	1.96116e-16
OID21307	ENSG00000196549	ENSG00000164049	1	1.03782e-10
OID20352	ENSG00000162267	ENSG00000164049	1	2.27743e-20
OID30713	ENSG00000173531	ENSG00000164049	3	0
OID30387	ENSG00000164054	ENSG00000164049	2	4.27561e-46
OID20816	ENSG00000241186	ENSG00000164049	2	8.499e-90
OID20816	ENSG00000241186	ENSG00000164050	1	2.45475e-12
OID20357	ENSG00000114378	ENSG00000164050	1	7.11875e-18
OID30713	ENSG00000173531	ENSG00000164050	1	0
OID30387	ENSG00000164054	ENSG00000164050	1	2.10098e-89
OID20695	ENSG00000275302	ENSG00000164050	1	1.69199e-13
OID31119	ENSG00000114302	ENSG00000164053	1	5.30528e-13
OID20921	ENSG00000114779	ENSG00000164053	1	7.39962e-11
OID20786	ENSG00000188157	ENSG00000164053	3	1.5817e-11
OID21307	ENSG00000196549	ENSG00000164053	2	2.9947e-14
OID20289	ENSG00000153002	ENSG00000164053	1	2.97277e-11
OID20352	ENSG00000162267	ENSG00000164053	8	1.02287e-26
OID20706	ENSG00000184613	ENSG00000164053	1	6.28071e-15
OID20665	ENSG00000117560	ENSG00000164053	8	1.40435e-20
OID30713	ENSG00000173531	ENSG00000164053	11	0
OID30893	ENSG00000243477	ENSG00000164053	1	5.15607e-12
OID20357	ENSG00000114378	ENSG00000164053	2	1.89231e-20
OID20695	ENSG00000275302	ENSG00000164053	10	2.65262e-75
OID20816	ENSG00000241186	ENSG00000164053	14	1.20712e-155
OID30387	ENSG00000164054	ENSG00000164053	11	7.06949e-82
OID30311	ENSG00000078898	ENSG00000164053	2	1.09499e-10
OID30762	ENSG00000055955	ENSG00000164053	1	8.81096e-14
OID21065	ENSG00000182175	ENSG00000164053	1	5.27245e-11
OID20571	ENSG00000160801	ENSG00000164053	1	4.00853e-14
OID20186	ENSG00000001617	ENSG00000164053	10	5.58805e-39
OID30153	ENSG00000229453	ENSG00000164053	9	0
OID30693	ENSG00000175535	ENSG00000164053	1	3.29312e-11
OID30387	ENSG00000164054	ENSG00000164054	4	3.32489e-79
OID20695	ENSG00000275302	ENSG00000164054	2	2.3201e-36
OID20186	ENSG00000001617	ENSG00000164054	4	7.80208e-23
OID20357	ENSG00000114378	ENSG00000164054	2	4.26064e-13
OID20352	ENSG00000162267	ENSG00000164054	1	7.26377e-11
OID21336	ENSG00000130560	ENSG00000164054	1	1.42763e-12
OID30713	ENSG00000173531	ENSG00000164054	4	0
OID20816	ENSG00000241186	ENSG00000164054	5	3.68996e-71
OID30153	ENSG00000229453	ENSG00000164054	4	3.22422e-143
OID20665	ENSG00000117560	ENSG00000164054	1	1.19977e-10
OID20786	ENSG00000188157	ENSG00000164061	1	1.55601e-10
OID21307	ENSG00000196549	ENSG00000164061	1	7.03548e-19
OID20352	ENSG00000162267	ENSG00000164061	1	6.08037e-16
OID30153	ENSG00000229453	ENSG00000164061	1	2.58111e-20
OID20816	ENSG00000241186	ENSG00000164061	2	3.27135e-14
OID20186	ENSG00000001617	ENSG00000164061	1	9.35989e-27
OID20695	ENSG00000275302	ENSG00000164061	1	2.15159e-39
OID20352	ENSG00000162267	ENSG00000164062	1	1.4697e-14
OID20786	ENSG00000188157	ENSG00000164062	3	2.68813e-22
OID20844	ENSG00000104946	ENSG00000164062	4	4.37528e-14
OID20186	ENSG00000001617	ENSG00000164062	7	6.9399e-81
OID20695	ENSG00000275302	ENSG00000164062	3	1.12771e-44
OID30387	ENSG00000164054	ENSG00000164062	10	1.49251e-29
OID30153	ENSG00000229453	ENSG00000164062	15	1.10861e-71
OID20357	ENSG00000114378	ENSG00000164062	9	2.45719e-40
OID21078	ENSG00000169877	ENSG00000164062	11	4.67115e-24
OID30762	ENSG00000055955	ENSG00000164062	1	2.03882e-11
OID20774	ENSG00000173402	ENSG00000164062	8	7.13852e-24
OID20816	ENSG00000241186	ENSG00000164062	14	1.8358e-89
OID20682	ENSG00000143627	ENSG00000164062	2	1.09436e-10
OID30713	ENSG00000173531	ENSG00000164062	5	0
OID20732	ENSG00000170476	ENSG00000164068	17	7.84171e-14
OID20564	ENSG00000186431	ENSG00000164068	15	2.20387e-14
OID30713	ENSG00000173531	ENSG00000164068	8	0
OID21307	ENSG00000196549	ENSG00000164068	2	3.169e-19
OID20921	ENSG00000114779	ENSG00000164068	3	6.15521e-12
OID20269	ENSG00000105976	ENSG00000164068	2	9.15094e-12
OID20816	ENSG00000241186	ENSG00000164068	29	1.05317e-65
OID20352	ENSG00000162267	ENSG00000164068	1	3.24999e-11
OID21078	ENSG00000169877	ENSG00000164068	6	5.758e-15
OID20786	ENSG00000188157	ENSG00000164068	3	3.7386e-13
OID30762	ENSG00000055955	ENSG00000164068	33	2.30973e-30
OID20102	ENSG00000124469	ENSG00000164068	6	1.51766e-15
OID20186	ENSG00000001617	ENSG00000164068	34	4.45785e-59
OID30400	ENSG00000166165	ENSG00000164068	2	4.40061e-13
OID21006	ENSG00000149972	ENSG00000164068	1	5.24779e-11
OID20191	ENSG00000221890	ENSG00000164068	2	4.84096e-11
OID20945	ENSG00000154589	ENSG00000164068	2	6.74925e-12
OID20695	ENSG00000275302	ENSG00000164068	6	2.56756e-17
OID20947	ENSG00000166682	ENSG00000164068	3	1.6549e-12
OID30153	ENSG00000229453	ENSG00000164068	29	2.93792e-47
OID20774	ENSG00000173402	ENSG00000164068	25	3.559e-20
OID20325	ENSG00000115457	ENSG00000164068	2	3.88778e-12
OID20665	ENSG00000117560	ENSG00000164068	1	1.23328e-12
OID30387	ENSG00000164054	ENSG00000164068	34	2.50054e-33
OID20357	ENSG00000114378	ENSG00000164068	20	1.447e-31
OID20665	ENSG00000117560	ENSG00000164076	1	1.07339e-10
OID20298	ENSG00000142789	ENSG00000164076	1	1.05462e-10
OID20786	ENSG00000188157	ENSG00000164076	1	4.37427e-13
OID21307	ENSG00000196549	ENSG00000164076	2	1.24978e-24
OID20774	ENSG00000173402	ENSG00000164076	1	2.43358e-10
OID20816	ENSG00000241186	ENSG00000164076	2	1.21765e-58
OID20947	ENSG00000166682	ENSG00000164076	1	5.2183e-12
OID20921	ENSG00000114779	ENSG00000164076	1	5.3678e-11
OID30153	ENSG00000229453	ENSG00000164076	2	1.08225e-23
OID30387	ENSG00000164054	ENSG00000164076	1	4.03331e-33
OID20564	ENSG00000186431	ENSG00000164076	1	1.39232e-14
OID20186	ENSG00000001617	ENSG00000164076	2	7.44404e-51
OID20732	ENSG00000170476	ENSG00000164076	1	3.61619e-15
OID30762	ENSG00000055955	ENSG00000164076	3	2.47723e-23
OID20325	ENSG00000115457	ENSG00000164076	1	4.34248e-11
OID20357	ENSG00000114378	ENSG00000164076	1	1.70682e-13
OID20352	ENSG00000162267	ENSG00000164076	1	1.29228e-10
OID20191	ENSG00000221890	ENSG00000164076	1	2.51033e-13
OID20945	ENSG00000154589	ENSG00000164076	1	1.76336e-11
OID20695	ENSG00000275302	ENSG00000164076	1	4.16728e-16
OID20102	ENSG00000124469	ENSG00000164076	1	7.90679e-11
OID30400	ENSG00000166165	ENSG00000164076	1	5.15968e-11
OID30387	ENSG00000164054	ENSG00000164077	2	1.6463e-19
OID30762	ENSG00000055955	ENSG00000164077	2	1.819e-14
OID30311	ENSG00000078898	ENSG00000164077	1	5.51957e-11
OID20695	ENSG00000275302	ENSG00000164077	4	7.47407e-52
OID30153	ENSG00000229453	ENSG00000164077	1	1.18764e-19
OID20564	ENSG00000186431	ENSG00000164077	1	4.06799e-11
OID30893	ENSG00000243477	ENSG00000164077	1	1.471e-15
OID20732	ENSG00000170476	ENSG00000164077	1	2.73976e-10
OID30713	ENSG00000173531	ENSG00000164077	3	0
OID20102	ENSG00000124469	ENSG00000164077	1	6.443e-18
OID20665	ENSG00000117560	ENSG00000164077	1	1.32544e-11
OID20357	ENSG00000114378	ENSG00000164077	4	1.54996e-47
OID20786	ENSG00000188157	ENSG00000164077	2	9.19134e-19
OID20352	ENSG00000162267	ENSG00000164077	1	1.96771e-11
OID20186	ENSG00000001617	ENSG00000164077	6	2.89494e-66
OID20816	ENSG00000241186	ENSG00000164077	4	3.77251e-68
OID20695	ENSG00000275302	ENSG00000164078	18	8.79765e-46
OID20357	ENSG00000114378	ENSG00000164078	22	0
OID21078	ENSG00000169877	ENSG00000164078	1	2.1965e-10
OID20325	ENSG00000115457	ENSG00000164078	1	2.63682e-10
OID30153	ENSG00000229453	ENSG00000164078	14	2.37951e-30
OID30713	ENSG00000173531	ENSG00000164078	10	0
OID20102	ENSG00000124469	ENSG00000164078	2	9.52097e-14
OID20947	ENSG00000166682	ENSG00000164078	5	8.72762e-11
OID20665	ENSG00000117560	ENSG00000164078	2	1.73429e-10
OID20945	ENSG00000154589	ENSG00000164078	2	8.18744e-11
OID20191	ENSG00000221890	ENSG00000164078	12	1.22748e-13
OID20564	ENSG00000186431	ENSG00000164078	16	4.94852e-14
OID20732	ENSG00000170476	ENSG00000164078	16	2.80186e-15
OID30762	ENSG00000055955	ENSG00000164078	25	5.5985e-29
OID20186	ENSG00000001617	ENSG00000164078	26	9.98975e-67
OID20786	ENSG00000188157	ENSG00000164078	14	1.23407e-21
OID21307	ENSG00000196549	ENSG00000164078	4	1.84454e-17
OID30400	ENSG00000166165	ENSG00000164078	1	2.48694e-10
OID20774	ENSG00000173402	ENSG00000164078	4	8.12515e-14
OID30387	ENSG00000164054	ENSG00000164078	24	2.85008e-28
OID20816	ENSG00000241186	ENSG00000164078	22	1.2482e-114
OID20921	ENSG00000114779	ENSG00000164078	1	1.17888e-10
OID20695	ENSG00000275302	ENSG00000164080	4	1.20213e-24
OID30153	ENSG00000229453	ENSG00000164080	26	1.43981e-60
OID30676	ENSG00000164530	ENSG00000164080	7	3.75888e-24
OID20936	ENSG00000188730	ENSG00000164080	1	1.10071e-10
OID21307	ENSG00000196549	ENSG00000164080	23	9.36857e-73
OID31498	ENSG00000111405	ENSG00000164080	3	1.04526e-11
OID20102	ENSG00000124469	ENSG00000164080	1	2.27364e-10
OID30387	ENSG00000164054	ENSG00000164080	16	1.17925e-18
OID20186	ENSG00000001617	ENSG00000164080	7	1.93448e-23
OID20816	ENSG00000241186	ENSG00000164080	25	7.02197e-56
OID20357	ENSG00000114378	ENSG00000164080	15	5.33149e-30
OID30762	ENSG00000055955	ENSG00000164080	22	2.77796e-59
OID20352	ENSG00000162267	ENSG00000164080	20	4.03486e-46
OID30713	ENSG00000173531	ENSG00000164080	27	1.48796e-223
OID20921	ENSG00000114779	ENSG00000164081	1	4.45526e-11
OID20137	ENSG00000243989	ENSG00000164081	5	3.49631e-14
OID30153	ENSG00000229453	ENSG00000164081	2	5.99349e-17
OID20816	ENSG00000241186	ENSG00000164081	3	9.55779e-42
OID30713	ENSG00000173531	ENSG00000164081	17	1.50826e-209
OID20186	ENSG00000001617	ENSG00000164081	1	5.41791e-11
OID20945	ENSG00000154589	ENSG00000164081	3	1.12067e-12
OID30762	ENSG00000055955	ENSG00000164081	14	2.53013e-19
OID20357	ENSG00000114378	ENSG00000164081	3	5.216e-112
OID20352	ENSG00000162267	ENSG00000164081	7	4.77831e-17
OID30676	ENSG00000164530	ENSG00000164081	1	1.25421e-11
OID21307	ENSG00000196549	ENSG00000164081	11	4.09274e-18
OID20695	ENSG00000275302	ENSG00000164081	1	2.15716e-13
OID20707	ENSG00000145050	ENSG00000164081	25	1.2783e-34
OID30676	ENSG00000164530	ENSG00000164082	2	1.75184e-36
OID20186	ENSG00000001617	ENSG00000164082	1	5.89947e-12
OID30762	ENSG00000055955	ENSG00000164082	6	3.94327e-48
OID20921	ENSG00000114779	ENSG00000164082	1	6.07993e-24
OID30153	ENSG00000229453	ENSG00000164082	1	2.09903e-19
OID20816	ENSG00000241186	ENSG00000164082	2	1.7041e-30
OID20357	ENSG00000114378	ENSG00000164082	1	2.80992e-45
OID30713	ENSG00000173531	ENSG00000164082	9	1.72639e-105
OID21307	ENSG00000196549	ENSG00000164082	7	3.64432e-117
OID20352	ENSG00000162267	ENSG00000164082	2	1.38183e-51
OID20137	ENSG00000243989	ENSG00000164082	1	2.9795e-12
OID20707	ENSG00000145050	ENSG00000164082	12	3.14849e-29
OID30713	ENSG00000173531	ENSG00000164086	2	1.56803e-79
OID30676	ENSG00000164530	ENSG00000164086	2	2.59429e-36
OID20336	ENSG00000108578	ENSG00000164086	1	8.89489e-12
OID30153	ENSG00000229453	ENSG00000164086	1	1.39054e-20
OID20936	ENSG00000188730	ENSG00000164086	1	1.67862e-12
OID21307	ENSG00000196549	ENSG00000164086	2	0
OID30762	ENSG00000055955	ENSG00000164086	4	2.19578e-169
OID30722	ENSG00000055957	ENSG00000164086	1	3.22165e-32
OID20352	ENSG00000162267	ENSG00000164086	4	6.82605e-19
OID30598	ENSG00000166482	ENSG00000164086	1	3.7363e-13
OID30394	ENSG00000174807	ENSG00000164087	1	1.13386e-20
OID30213	ENSG00000152592	ENSG00000164087	1	2.4176e-13
OID30378	ENSG00000163520	ENSG00000164087	1	9.3463e-19
OID20725	ENSG00000127083	ENSG00000164087	1	4.11509e-14
OID20275	ENSG00000263639	ENSG00000164087	1	3.79267e-16
OID30713	ENSG00000173531	ENSG00000164087	1	5.74907e-12
OID30397	ENSG00000173546	ENSG00000164087	1	4.70732e-22
OID30386	ENSG00000247596	ENSG00000164087	1	2.16449e-11
OID20336	ENSG00000108578	ENSG00000164087	1	1.34698e-16
OID30598	ENSG00000166482	ENSG00000164087	1	4.6226e-33
OID20357	ENSG00000114378	ENSG00000164087	1	9.68196e-11
OID20936	ENSG00000188730	ENSG00000164087	1	1.98383e-34
OID20570	ENSG00000163661	ENSG00000164087	1	9.48216e-21
OID30722	ENSG00000055957	ENSG00000164087	1	7.53204e-62
OID20570	ENSG00000163661	ENSG00000164088	9	5.42745e-17
OID20213	ENSG00000134243	ENSG00000164088	3	2.95227e-12
OID30386	ENSG00000247596	ENSG00000164088	2	2.52633e-16
OID21307	ENSG00000196549	ENSG00000164088	23	0
OID20352	ENSG00000162267	ENSG00000164088	29	0
OID30585	ENSG00000087085	ENSG00000164088	1	2.29476e-10
OID30211	ENSG00000130528	ENSG00000164088	1	1.14986e-10
OID20921	ENSG00000114779	ENSG00000164088	1	7.20244e-15
OID21463	ENSG00000091879	ENSG00000164088	1	3.3914e-12
OID20936	ENSG00000188730	ENSG00000164088	5	1.11333e-17
OID30676	ENSG00000164530	ENSG00000164088	34	3.92675e-145
OID20336	ENSG00000108578	ENSG00000164088	5	9.30724e-17
OID21144	ENSG00000155659	ENSG00000164088	4	2.42116e-13
OID30378	ENSG00000163520	ENSG00000164088	7	9.61858e-22
OID20186	ENSG00000001617	ENSG00000164088	5	6.18378e-21
OID30390	ENSG00000106236	ENSG00000164088	1	1.93639e-10
OID30394	ENSG00000174807	ENSG00000164088	8	5.9335e-23
OID30762	ENSG00000055955	ENSG00000164088	32	7.28236e-209
OID30397	ENSG00000173546	ENSG00000164088	8	1.87046e-24
OID20275	ENSG00000263639	ENSG00000164088	5	8.65091e-14
OID20891	ENSG00000117298	ENSG00000164088	1	1.32048e-10
OID30713	ENSG00000173531	ENSG00000164088	26	6.61115e-32
OID30598	ENSG00000166482	ENSG00000164088	12	7.20072e-31
OID20725	ENSG00000127083	ENSG00000164088	6	7.99838e-17
OID20816	ENSG00000241186	ENSG00000164088	1	6.00413e-12
OID30722	ENSG00000055957	ENSG00000164088	17	2.01962e-43
OID30213	ENSG00000152592	ENSG00000164088	3	9.03953e-11
OID20310	ENSG00000142949	ENSG00000164089	1	1.12258e-16
OID30585	ENSG00000087085	ENSG00000164091	2	1.0945e-12
OID30713	ENSG00000173531	ENSG00000164091	5	5.57499e-23
OID20213	ENSG00000134243	ENSG00000164091	1	2.16093e-15
OID20278	ENSG00000143196	ENSG00000164091	2	1.79656e-11
OID20816	ENSG00000241186	ENSG00000164091	1	2.16888e-11
OID30211	ENSG00000130528	ENSG00000164091	1	8.55051e-16
OID20275	ENSG00000263639	ENSG00000164091	1	7.00548e-16
OID20186	ENSG00000001617	ENSG00000164091	2	3.02837e-25
OID21463	ENSG00000091879	ENSG00000164091	1	1.03176e-13
OID30397	ENSG00000173546	ENSG00000164091	4	5.66355e-37
OID20137	ENSG00000243989	ENSG00000164091	1	2.48511e-11
OID20336	ENSG00000108578	ENSG00000164091	3	1.85428e-30
OID21144	ENSG00000155659	ENSG00000164091	2	1.68581e-15
OID21307	ENSG00000196549	ENSG00000164091	5	0
OID30598	ENSG00000166482	ENSG00000164091	4	4.31191e-36
OID30762	ENSG00000055955	ENSG00000164091	5	5.03147e-180
OID20707	ENSG00000145050	ENSG00000164091	1	1.79727e-11
OID30676	ENSG00000164530	ENSG00000164091	5	7.44584e-132
OID20570	ENSG00000163661	ENSG00000164091	2	1.55076e-13
OID30394	ENSG00000174807	ENSG00000164091	3	1.92963e-31
OID20354	ENSG00000149294	ENSG00000164091	1	1.59627e-11
OID30634	ENSG00000175309	ENSG00000164091	1	1.47175e-12
OID30386	ENSG00000247596	ENSG00000164091	1	5.23525e-21
OID21339	ENSG00000107821	ENSG00000164091	1	1.69613e-10
OID20706	ENSG00000184613	ENSG00000164091	1	2.03784e-13
OID20758	ENSG00000164283	ENSG00000164091	1	6.17675e-11
OID20352	ENSG00000162267	ENSG00000164091	6	3.96291e-284
OID20725	ENSG00000127083	ENSG00000164091	4	1.35497e-24
OID30748	ENSG00000181092	ENSG00000164091	1	3.75776e-12
OID30312	ENSG00000060982	ENSG00000164091	1	4.8908e-11
OID30390	ENSG00000106236	ENSG00000164091	1	3.1355e-12
OID20891	ENSG00000117298	ENSG00000164091	1	7.28044e-11
OID30722	ENSG00000055957	ENSG00000164091	4	1.08308e-34
OID20936	ENSG00000188730	ENSG00000164091	4	4.72757e-24
OID30378	ENSG00000163520	ENSG00000164091	3	7.30991e-29
OID20511	ENSG00000125650	ENSG00000164096	5	3.08823e-15
OID20200	ENSG00000145384	ENSG00000164096	15	7.54352e-198
OID30584	ENSG00000138735	ENSG00000164096	14	1.33926e-113
OID20786	ENSG00000188157	ENSG00000164099	12	2.31365e-48
OID20200	ENSG00000145384	ENSG00000164099	1	1.97126e-22
OID20296	ENSG00000169919	ENSG00000164099	8	9.71307e-27
OID21500	ENSG00000174080	ENSG00000164099	5	3.80172e-16
OID20786	ENSG00000188157	ENSG00000164100	2	1.46278e-25
OID20296	ENSG00000169919	ENSG00000164100	1	1.13531e-14
OID30333	ENSG00000164106	ENSG00000164104	1	2.03233e-54
OID30333	ENSG00000164106	ENSG00000164105	5	2.61857e-91
OID21377	ENSG00000109586	ENSG00000164106	1	9.06966e-12
OID30333	ENSG00000164106	ENSG00000164106	14	2.02856e-103
OID20200	ENSG00000145384	ENSG00000164109	3	4.31055e-14
OID20503	ENSG00000138685	ENSG00000164111	1	1.28224e-12
OID20810	ENSG00000164111	ENSG00000164111	45	4.52484e-66
OID30788	ENSG00000171560	ENSG00000164114	1	7.81602e-26
OID31082	ENSG00000213809	ENSG00000164136	2	5.16987e-20
OID20566	ENSG00000189430	ENSG00000164136	2	1.13518e-19
OID20663	ENSG00000145649	ENSG00000164136	1	1.65864e-13
OID30464	ENSG00000150045	ENSG00000164136	2	1.06556e-20
OID20632	ENSG00000134539	ENSG00000164136	1	6.64554e-11
OID20665	ENSG00000117560	ENSG00000164136	2	6.96442e-14
OID20787	ENSG00000160181	ENSG00000164142	10	1.55332e-13
OID20987	ENSG00000100721	ENSG00000164142	1	7.66619e-12
OID20917	ENSG00000162490	ENSG00000164142	1	5.26645e-13
OID31024	ENSG00000164144	ENSG00000164144	42	1.68336e-132
OID20574	ENSG00000099985	ENSG00000164144	1	2.38219e-10
OID30665	ENSG00000102837	ENSG00000164144	1	3.08575e-11
OID21103	ENSG00000100985	ENSG00000164144	38	5.55123e-19
OID20928	ENSG00000132514	ENSG00000164161	1	6.05476e-12
OID30539	ENSG00000164010	ENSG00000164161	1	3.0537e-16
OID20622	ENSG00000189377	ENSG00000164161	1	2.5727e-12
OID20578	ENSG00000105371	ENSG00000164161	1	7.95968e-21
OID20578	ENSG00000105371	ENSG00000164162	1	1.01937e-26
OID20928	ENSG00000132514	ENSG00000164162	1	1.99871e-29
OID30539	ENSG00000164010	ENSG00000164162	1	1.60003e-26
OID21076	ENSG00000187244	ENSG00000164163	1	3.57954e-18
OID20928	ENSG00000132514	ENSG00000164163	1	3.28434e-46
OID20578	ENSG00000105371	ENSG00000164163	1	8.52339e-73
OID30539	ENSG00000164010	ENSG00000164163	1	1.33495e-90
OID30293	ENSG00000134463	ENSG00000164164	1	4.52465e-18
OID21307	ENSG00000196549	ENSG00000164164	1	3.13839e-18
OID21309	ENSG00000109519	ENSG00000164164	1	2.48701e-13
OID20139	ENSG00000172482	ENSG00000164164	1	7.03245e-17
OID21395	ENSG00000101323	ENSG00000164164	1	1.40555e-17
OID21498	ENSG00000135318	ENSG00000164164	1	7.22774e-17
OID20887	ENSG00000103415	ENSG00000164164	1	2.83237e-12
OID31436	ENSG00000117118	ENSG00000164164	1	1.08486e-24
OID30217	ENSG00000167186	ENSG00000164164	1	2.16323e-26
OID21383	ENSG00000163283	ENSG00000164164	2	7.81831e-12
OID20756	ENSG00000204305	ENSG00000164171	13	4.24121e-28
OID30286	ENSG00000139219	ENSG00000164171	1	3.14159e-16
OID30570	ENSG00000164171	ENSG00000164171	5	0
OID20769	ENSG00000112769	ENSG00000164171	1	5.49828e-11
OID30638	ENSG00000164172	ENSG00000164171	7	0
OID20528	ENSG00000091409	ENSG00000164171	8	1.6904e-61
OID20376	ENSG00000150093	ENSG00000164171	18	2.28304e-60
OID20756	ENSG00000204305	ENSG00000164172	4	1.48508e-22
OID30598	ENSG00000166482	ENSG00000164172	1	6.00398e-11
OID20770	ENSG00000134363	ENSG00000164172	1	5.17607e-22
OID30570	ENSG00000164171	ENSG00000164172	8	0
OID20528	ENSG00000091409	ENSG00000164172	7	1.1842e-53
OID30638	ENSG00000164172	ENSG00000164172	7	0
OID30286	ENSG00000139219	ENSG00000164172	2	9.80789e-16
OID20376	ENSG00000150093	ENSG00000164172	4	8.61945e-39
OID21026	ENSG00000038427	ENSG00000164176	1	0
OID20081	ENSG00000164176	ENSG00000164176	2	1.80376e-12
OID21171	ENSG00000105388	ENSG00000164181	1	2.11154e-11
OID21136	ENSG00000168685	ENSG00000164187	15	0
OID21136	ENSG00000168685	ENSG00000164188	4	2.01042e-113
OID20861	ENSG00000168621	ENSG00000164190	3	1.24229e-16
OID31525	ENSG00000153140	ENSG00000164199	8	4.98034e-45
OID30950	ENSG00000176018	ENSG00000164199	4	8.81495e-17
OID21361	ENSG00000145703	ENSG00000164220	23	1.9117e-111
OID20747	ENSG00000145708	ENSG00000164220	5	1.83301e-60
OID20691	ENSG00000181104	ENSG00000164220	9	4.34688e-43
OID21352	ENSG00000126861	ENSG00000164241	14	8.37923e-20
OID20638	ENSG00000078081	ENSG00000164241	11	1.27018e-11
OID20370	ENSG00000157404	ENSG00000164241	4	2.71047e-12
OID20688	ENSG00000149021	ENSG00000164241	11	2.74577e-16
OID20746	ENSG00000145794	ENSG00000164241	8	0
OID20998	ENSG00000132692	ENSG00000164241	6	7.49876e-16
OID21065	ENSG00000182175	ENSG00000164241	18	2.91252e-27
OID20191	ENSG00000221890	ENSG00000164241	1	1.67452e-10
OID21218	ENSG00000185303	ENSG00000164241	16	4.48114e-16
OID20746	ENSG00000145794	ENSG00000164244	4	4.90382e-69
OID21361	ENSG00000145703	ENSG00000164251	1	2.2438e-19
OID20691	ENSG00000181104	ENSG00000164251	18	9.89372e-49
OID20747	ENSG00000145708	ENSG00000164251	25	0
OID20747	ENSG00000145708	ENSG00000164252	9	0
OID20747	ENSG00000145708	ENSG00000164253	6	9.59937e-12
OID30638	ENSG00000164172	ENSG00000164258	9	2.25924e-23
OID20770	ENSG00000134363	ENSG00000164258	2	8.56553e-25
OID21148	ENSG00000133710	ENSG00000164265	1	1.60565e-44
OID20723	ENSG00000164265	ENSG00000164265	4	7.76618e-110
OID21450	ENSG00000178172	ENSG00000164265	1	8.87589e-35
OID20723	ENSG00000164265	ENSG00000164266	7	2.00161e-101
OID21097	ENSG00000164266	ENSG00000164266	4	0
OID21148	ENSG00000133710	ENSG00000164266	3	1.92216e-19
OID21148	ENSG00000133710	ENSG00000164270	1	9.26161e-21
OID20758	ENSG00000164283	ENSG00000164283	2	2.9228e-80
OID30475	ENSG00000164509	ENSG00000164283	3	6.15347e-32
OID31025	ENSG00000100167	ENSG00000164291	1	2.27801e-10
OID20195	ENSG00000173221	ENSG00000164291	4	2.77852e-60
OID20195	ENSG00000173221	ENSG00000164292	6	2.24913e-74
OID20758	ENSG00000164283	ENSG00000164294	1	8.9322e-11
OID20663	ENSG00000145649	ENSG00000164294	1	6.0058e-20
OID30475	ENSG00000164509	ENSG00000164294	2	1.58914e-61
OID20268	ENSG00000113721	ENSG00000164296	11	1.47145e-139
OID21148	ENSG00000133710	ENSG00000164296	1	1.06596e-43
OID21450	ENSG00000178172	ENSG00000164296	1	1.1913e-41
OID30681	ENSG00000182578	ENSG00000164296	13	5.31246e-97
OID20368	ENSG00000113296	ENSG00000164300	27	3.02412e-138
OID30273	ENSG00000164303	ENSG00000164303	7	6.68596e-240
OID20305	ENSG00000164305	ENSG00000164305	9	9.80046e-74
OID20305	ENSG00000164305	ENSG00000164306	30	9.53673e-91
OID21483	ENSG00000158481	ENSG00000164307	1	5.94437e-11
OID21338	ENSG00000023318	ENSG00000164307	1	1.21479e-10
OID21018	ENSG00000153563	ENSG00000164307	1	2.7059e-11
OID30141	ENSG00000205693	ENSG00000164307	9	2.04707e-13
OID20789	ENSG00000103024	ENSG00000164307	1	1.91229e-10
OID31113	ENSG00000137693	ENSG00000164307	32	1.73116e-71
OID21133	ENSG00000104921	ENSG00000164307	26	3.5942e-15
OID20375	ENSG00000145850	ENSG00000164307	6	1.76604e-13
OID30280	ENSG00000091136	ENSG00000164307	7	1.43501e-24
OID21349	ENSG00000178498	ENSG00000164307	34	4.59309e-77
OID20382	ENSG00000160339	ENSG00000164307	41	7.59583e-75
OID21258	ENSG00000161381	ENSG00000164307	40	2.55116e-63
OID30628	ENSG00000196188	ENSG00000164307	13	2.36804e-13
OID20532	ENSG00000204592	ENSG00000164307	10	1.05493e-30
OID20532	ENSG00000204592	ENSG00000164308	44	6.21781e-240
OID20249	ENSG00000160323	ENSG00000164308	44	3.94858e-38
OID21132	ENSG00000115523	ENSG00000164308	44	2.23444e-34
OID31113	ENSG00000137693	ENSG00000164308	1	7.34716e-13
OID30620	ENSG00000240654	ENSG00000164308	44	6.17274e-23
OID20789	ENSG00000103024	ENSG00000164308	44	3.35165e-46
OID20719	ENSG00000184371	ENSG00000164308	43	2.29556e-15
OID20663	ENSG00000145649	ENSG00000164308	44	5.33259e-17
OID20652	ENSG00000115604	ENSG00000164308	43	3.80768e-14
OID20382	ENSG00000160339	ENSG00000164308	44	2.95194e-62
OID30401	ENSG00000136011	ENSG00000164308	3	1.27022e-10
OID20768	ENSG00000111321	ENSG00000164308	43	5.68285e-15
OID21495	ENSG00000113621	ENSG00000164308	43	5.99985e-16
OID30464	ENSG00000150045	ENSG00000164308	2	3.85331e-11
OID30280	ENSG00000091136	ENSG00000164308	44	6.41316e-161
OID20621	ENSG00000105329	ENSG00000164308	44	6.98156e-51
OID20375	ENSG00000145850	ENSG00000164308	44	3.8638e-29
OID21191	ENSG00000168056	ENSG00000164308	44	4.10603e-29
OID21252	ENSG00000172889	ENSG00000164308	39	4.36368e-13
OID21258	ENSG00000161381	ENSG00000164308	42	1.92681e-16
OID21114	ENSG00000291237	ENSG00000164308	4	1.25503e-11
OID21018	ENSG00000153563	ENSG00000164308	3	1.52312e-10
OID20939	ENSG00000127578	ENSG00000164308	44	3.23859e-18
OID20498	ENSG00000134470	ENSG00000164308	44	1.79717e-25
OID30565	ENSG00000182575	ENSG00000164308	44	2.16913e-43
OID21329	ENSG00000168758	ENSG00000164308	1	2.5368e-10
OID31496	ENSG00000164318	ENSG00000164318	1	0
OID20356	ENSG00000145623	ENSG00000164327	7	1.09743e-208
OID20480	ENSG00000159958	ENSG00000164330	1	4.15549e-11
OID20666	ENSG00000113302	ENSG00000164330	2	6.42276e-79
OID20987	ENSG00000100721	ENSG00000164330	3	4.93876e-16
OID20917	ENSG00000162490	ENSG00000164330	2	4.30791e-14
OID20635	ENSG00000007312	ENSG00000164330	1	2.25014e-10
OID20172	ENSG00000163534	ENSG00000164330	2	1.64384e-16
OID20666	ENSG00000113302	ENSG00000164332	10	0
OID30179	ENSG00000137948	ENSG00000164334	13	2.05382e-25
OID20513	ENSG00000153094	ENSG00000164342	6	1.25117e-114
OID30604	ENSG00000163536	ENSG00000164342	1	1.14696e-35
OID20720	ENSG00000167642	ENSG00000164342	3	8.44752e-29
OID21388	ENSG00000122585	ENSG00000164342	3	3.26829e-49
OID20972	ENSG00000151929	ENSG00000164342	1	1.05013e-10
OID20111	ENSG00000153162	ENSG00000164342	2	5.33971e-23
OID20662	ENSG00000165197	ENSG00000164342	1	7.26656e-34
OID21275	ENSG00000166106	ENSG00000164342	1	6.24087e-24
OID30763	ENSG00000188488	ENSG00000164342	1	8.25568e-43
OID20608	ENSG00000175582	ENSG00000164342	7	0
OID30773	ENSG00000088926	ENSG00000164342	4	0
OID20753	ENSG00000152595	ENSG00000164342	1	2.55447e-10
OID30213	ENSG00000152592	ENSG00000164342	1	1.46606e-14
OID30708	ENSG00000100342	ENSG00000164342	1	2.38592e-52
OID20202	ENSG00000263761	ENSG00000164342	1	3.07844e-11
OID20479	ENSG00000015285	ENSG00000164342	1	3.76237e-14
OID20795	ENSG00000182393	ENSG00000164342	2	4.99427e-15
OID20517	ENSG00000015475	ENSG00000164342	1	5.76597e-15
OID21262	ENSG00000184985	ENSG00000164342	1	4.25782e-11
OID20612	ENSG00000164342	ENSG00000164342	8	0
OID30762	ENSG00000055955	ENSG00000164342	1	7.23019e-14
OID20508	ENSG00000105398	ENSG00000164342	1	6.5555e-11
OID20528	ENSG00000091409	ENSG00000164342	1	7.11512e-46
OID21303	ENSG00000125430	ENSG00000164342	1	3.83408e-12
OID21189	ENSG00000115652	ENSG00000164342	1	3.20653e-38
OID30760	ENSG00000164344	ENSG00000164342	7	3.75053e-125
OID21183	ENSG00000145431	ENSG00000164342	1	7.08731e-11
OID20662	ENSG00000165197	ENSG00000164344	11	3.19634e-32
OID20972	ENSG00000151929	ENSG00000164344	2	4.59883e-13
OID21435	ENSG00000106066	ENSG00000164344	2	2.9942e-17
OID20513	ENSG00000153094	ENSG00000164344	31	1.59354e-129
OID21275	ENSG00000166106	ENSG00000164344	9	3.50658e-19
OID30604	ENSG00000163536	ENSG00000164344	17	3.77573e-27
OID30760	ENSG00000164344	ENSG00000164344	35	0
OID30762	ENSG00000055955	ENSG00000164344	6	1.15281e-15
OID20202	ENSG00000263761	ENSG00000164344	2	3.62315e-13
OID20720	ENSG00000167642	ENSG00000164344	15	8.75702e-41
OID20528	ENSG00000091409	ENSG00000164344	19	2.72926e-40
OID21189	ENSG00000115652	ENSG00000164344	9	6.35606e-21
OID20111	ENSG00000153162	ENSG00000164344	22	9.08606e-38
OID20479	ENSG00000015285	ENSG00000164344	12	7.24903e-24
OID21258	ENSG00000161381	ENSG00000164344	1	7.7387e-12
OID30773	ENSG00000088926	ENSG00000164344	14	0
OID30763	ENSG00000188488	ENSG00000164344	24	8.50231e-36
OID21183	ENSG00000145431	ENSG00000164344	1	4.87119e-14
OID21388	ENSG00000122585	ENSG00000164344	23	5.96108e-53
OID30708	ENSG00000100342	ENSG00000164344	24	2.93483e-50
OID20612	ENSG00000164342	ENSG00000164344	27	2.90614e-191
OID21303	ENSG00000125430	ENSG00000164344	1	7.6087e-11
OID20608	ENSG00000175582	ENSG00000164344	20	0
OID20688	ENSG00000149021	ENSG00000164362	1	3.35606e-17
OID30715	ENSG00000096006	ENSG00000164362	1	2.88714e-15
OID21272	ENSG00000122025	ENSG00000164362	1	2.95358e-11
OID21120	ENSG00000112195	ENSG00000164362	1	5.29409e-11
OID20628	ENSG00000122223	ENSG00000164362	1	1.37053e-10
OID20381	ENSG00000185245	ENSG00000164362	1	4.81344e-13
OID30752	ENSG00000188404	ENSG00000164362	1	6.09647e-15
OID20661	ENSG00000090554	ENSG00000164362	1	2.98825e-52
OID20629	ENSG00000111796	ENSG00000164362	1	4.96218e-17
OID20163	ENSG00000249915	ENSG00000164366	10	0
OID20308	ENSG00000125999	ENSG00000164385	1	5.79762e-18
OID21257	ENSG00000147571	ENSG00000164385	1	9.43875e-39
OID21052	ENSG00000146072	ENSG00000164393	9	2.54361e-15
OID20177	ENSG00000198087	ENSG00000164393	7	0
OID30715	ENSG00000096006	ENSG00000164393	6	1.39998e-26
OID21456	ENSG00000124490	ENSG00000164393	7	9.00497e-31
OID21140	ENSG00000082074	ENSG00000164398	1	3.1662e-11
OID30072	ENSG00000164400	ENSG00000164398	19	2.93036e-191
OID30356	ENSG00000196177	ENSG00000164398	3	7.01175e-13
OID21061	ENSG00000165682	ENSG00000164398	1	1.32399e-10
OID20756	ENSG00000204305	ENSG00000164398	1	5.70303e-11
OID20126	ENSG00000105205	ENSG00000164398	7	6.32694e-17
OID21126	ENSG00000196083	ENSG00000164402	1	2.64625e-10
OID31079	ENSG00000164402	ENSG00000164402	7	6.34894e-55
OID20487	ENSG00000115598	ENSG00000164402	1	2.69361e-10
OID20597	ENSG00000221866	ENSG00000164402	1	1.31141e-10
OID20392	ENSG00000148346	ENSG00000164402	1	1.24027e-24
OID20629	ENSG00000111796	ENSG00000164402	1	2.98168e-11
OID30356	ENSG00000196177	ENSG00000164402	1	7.97385e-12
OID20647	ENSG00000117281	ENSG00000164402	1	4.04189e-11
OID30464	ENSG00000150045	ENSG00000164402	1	1.75264e-14
OID21479	ENSG00000088882	ENSG00000164403	1	3.44041e-11
OID21126	ENSG00000196083	ENSG00000164403	5	3.19997e-15
OID20392	ENSG00000148346	ENSG00000164403	11	5.64577e-35
OID20740	ENSG00000154188	ENSG00000164403	1	6.7875e-11
OID20654	ENSG00000173372	ENSG00000164403	1	1.2991e-11
OID20566	ENSG00000189430	ENSG00000164403	1	2.77831e-17
OID21140	ENSG00000082074	ENSG00000164403	1	6.82632e-11
OID20131	ENSG00000107738	ENSG00000164403	1	7.76471e-11
OID31079	ENSG00000164402	ENSG00000164403	1	6.08728e-11
OID20697	ENSG00000169245	ENSG00000164403	1	3.27039e-12
OID30381	ENSG00000186652	ENSG00000164403	1	2.19575e-10
OID30618	ENSG00000223953	ENSG00000164403	1	2.2555e-10
OID20098	ENSG00000090534	ENSG00000164403	1	2.49721e-10
OID20647	ENSG00000117281	ENSG00000164403	1	1.02851e-15
OID20720	ENSG00000167642	ENSG00000164403	1	1.93761e-10
OID30383	ENSG00000156575	ENSG00000164403	1	2.36492e-18
OID30356	ENSG00000196177	ENSG00000164403	1	1.75495e-16
OID20663	ENSG00000145649	ENSG00000164403	1	1.6466e-11
OID30485	ENSG00000135218	ENSG00000164403	1	7.46136e-13
OID20629	ENSG00000111796	ENSG00000164403	1	7.56602e-20
OID21398	ENSG00000143184	ENSG00000164403	1	2.98055e-11
OID30543	ENSG00000173762	ENSG00000164403	1	1.35237e-17
OID20601	ENSG00000091181	ENSG00000164403	1	1.24346e-10
OID30464	ENSG00000150045	ENSG00000164403	1	3.39269e-14
OID20546	ENSG00000006606	ENSG00000164403	1	2.80317e-10
OID20126	ENSG00000105205	ENSG00000164403	1	3.39834e-15
OID20597	ENSG00000221866	ENSG00000164403	1	6.0101e-11
OID20392	ENSG00000148346	ENSG00000164404	15	1.34256e-24
OID30072	ENSG00000164400	ENSG00000164404	1	1.00378e-25
OID20953	ENSG00000125735	ENSG00000164404	1	9.9678e-11
OID21365	ENSG00000114113	ENSG00000164404	1	4.20425e-11
OID20601	ENSG00000091181	ENSG00000164404	2	1.67123e-12
OID20720	ENSG00000167642	ENSG00000164405	1	3.95191e-13
OID21067	ENSG00000110934	ENSG00000164405	1	1.04624e-10
OID20342	ENSG00000106366	ENSG00000164405	1	2.56151e-11
OID20709	ENSG00000118523	ENSG00000164405	1	2.1609e-11
OID20597	ENSG00000221866	ENSG00000164405	1	2.97218e-15
OID21222	ENSG00000111252	ENSG00000164405	1	7.02557e-12
OID30373	ENSG00000176697	ENSG00000164405	1	1.77607e-13
OID21511	ENSG00000113140	ENSG00000164405	1	2.00019e-10
OID31457	ENSG00000128951	ENSG00000164405	1	1.13477e-11
OID20126	ENSG00000105205	ENSG00000164405	1	4.95514e-12
OID20601	ENSG00000091181	ENSG00000164405	1	6.24761e-21
OID21070	ENSG00000142192	ENSG00000164405	1	8.09874e-15
OID20953	ENSG00000125735	ENSG00000164405	1	6.38485e-12
OID30764	ENSG00000163737	ENSG00000164405	1	1.68086e-11
OID30327	ENSG00000176108	ENSG00000164405	1	4.53495e-12
OID21151	ENSG00000158769	ENSG00000164405	1	7.31387e-15
OID20698	ENSG00000138798	ENSG00000164405	1	6.02432e-14
OID30761	ENSG00000163736	ENSG00000164405	1	5.34625e-11
OID30356	ENSG00000196177	ENSG00000164405	1	7.58187e-25
OID20569	ENSG00000151882	ENSG00000164405	1	6.0543e-15
OID21088	ENSG00000021355	ENSG00000164405	1	2.8336e-10
OID30515	ENSG00000144119	ENSG00000164405	1	3.18438e-11
OID30286	ENSG00000139219	ENSG00000164405	1	6.62029e-13
OID20131	ENSG00000107738	ENSG00000164405	1	1.92736e-15
OID20379	ENSG00000174175	ENSG00000164405	1	1.89782e-14
OID20740	ENSG00000154188	ENSG00000164405	1	6.62173e-17
OID21521	ENSG00000197122	ENSG00000164405	1	1.77656e-10
OID20988	ENSG00000135404	ENSG00000164405	1	8.45845e-13
OID20647	ENSG00000117281	ENSG00000164405	1	9.94484e-12
OID21506	ENSG00000099940	ENSG00000164405	1	1.24699e-11
OID20655	ENSG00000181374	ENSG00000164405	1	5.75602e-11
OID30174	ENSG00000203618	ENSG00000164405	1	4.65979e-11
OID30354	ENSG00000041353	ENSG00000164405	1	3.05842e-12
OID30331	ENSG00000182795	ENSG00000164405	1	2.3491e-12
OID21140	ENSG00000082074	ENSG00000164405	1	4.88251e-16
OID30664	ENSG00000100592	ENSG00000164405	1	3.04379e-12
OID20741	ENSG00000100311	ENSG00000164405	1	5.08027e-12
OID20761	ENSG00000005020	ENSG00000164405	1	9.80328e-13
OID20072	ENSG00000106868	ENSG00000164405	1	2.35058e-11
OID30359	ENSG00000135919	ENSG00000164405	1	5.38338e-12
OID20313	ENSG00000197461	ENSG00000164405	1	1.26165e-11
OID30382	ENSG00000100345	ENSG00000164405	1	8.68231e-12
OID20992	ENSG00000033170	ENSG00000164405	1	9.34595e-12
OID21085	ENSG00000087303	ENSG00000164405	1	1.22428e-11
OID21331	ENSG00000113273	ENSG00000164405	1	4.37126e-12
OID21061	ENSG00000165682	ENSG00000164405	1	7.05801e-16
OID30249	ENSG00000136436	ENSG00000164405	1	2.09343e-10
OID30383	ENSG00000156575	ENSG00000164405	1	3.12619e-12
OID21524	ENSG00000150630	ENSG00000164405	1	1.72072e-11
OID21479	ENSG00000088882	ENSG00000164405	1	1.14139e-11
OID30383	ENSG00000156575	ENSG00000164406	1	6.61546e-12
OID20601	ENSG00000091181	ENSG00000164406	1	5.36155e-12
OID20392	ENSG00000148346	ENSG00000164406	1	2.43759e-22
OID21126	ENSG00000196083	ENSG00000164406	1	1.02166e-10
OID21498	ENSG00000135318	ENSG00000164411	1	3.77336e-12
OID21498	ENSG00000135318	ENSG00000164414	14	5.1699e-32
OID30527	ENSG00000119535	ENSG00000164414	8	1.36884e-17
OID21456	ENSG00000124490	ENSG00000164414	8	1.36525e-17
OID20165	ENSG00000258227	ENSG00000164414	5	1.03497e-13
OID30687	ENSG00000134827	ENSG00000164414	8	1.73179e-15
OID30752	ENSG00000188404	ENSG00000164414	4	2.30003e-11
OID21310	ENSG00000112303	ENSG00000164414	6	4.32072e-12
OID21019	ENSG00000118113	ENSG00000164414	2	3.3129e-11
OID21039	ENSG00000151651	ENSG00000164414	3	1.85317e-11
OID20564	ENSG00000186431	ENSG00000164414	8	1.45133e-13
OID30977	ENSG00000164418	ENSG00000164418	5	0
OID21494	ENSG00000165973	ENSG00000164418	1	8.59927e-13
OID21108	ENSG00000156535	ENSG00000164430	4	0
OID31283	ENSG00000119917	ENSG00000164430	1	2.6453e-15
OID20676	ENSG00000172594	ENSG00000164434	1	0
OID20799	ENSG00000155380	ENSG00000164440	1	1.22099e-10
OID20753	ENSG00000152595	ENSG00000164440	9	5.29001e-13
OID21078	ENSG00000169877	ENSG00000164442	1	2.05553e-14
OID21445	ENSG00000118520	ENSG00000164442	1	6.37375e-24
OID20799	ENSG00000155380	ENSG00000164442	1	1.01551e-22
OID31151	ENSG00000188175	ENSG00000164442	1	2.58392e-29
OID30316	ENSG00000070814	ENSG00000164451	1	1.12573e-10
OID20217	ENSG00000100292	ENSG00000164451	2	9.78268e-18
OID30230	ENSG00000131203	ENSG00000164451	2	2.24038e-16
OID30563	ENSG00000131203	ENSG00000164451	2	1.68185e-17
OID21369	ENSG00000139194	ENSG00000164451	2	8.29257e-30
OID31474	ENSG00000131203	ENSG00000164451	2	3.44411e-27
OID20975	ENSG00000150540	ENSG00000164451	2	6.95575e-12
OID31050	ENSG00000131203	ENSG00000164451	1	7.87708e-14
OID30406	ENSG00000104324	ENSG00000164463	1	1.29835e-10
OID20179	ENSG00000134812	ENSG00000164465	1	1.17863e-11
OID20730	ENSG00000112562	ENSG00000164488	1	6.99084e-15
OID20936	ENSG00000188730	ENSG00000164500	1	5.44377e-11
OID20547	ENSG00000198178	ENSG00000164500	1	1.38716e-10
OID20228	ENSG00000135047	ENSG00000164506	1	6.45573e-12
OID20249	ENSG00000160323	ENSG00000164506	2	7.01781e-11
OID20256	ENSG00000110799	ENSG00000164506	5	2.05565e-20
OID20247	ENSG00000104368	ENSG00000164506	1	2.24305e-10
OID30475	ENSG00000164509	ENSG00000164509	2	8.62717e-21
OID20147	ENSG00000134352	ENSG00000164509	1	1.22278e-15
OID30475	ENSG00000164509	ENSG00000164512	1	6.31937e-38
OID31025	ENSG00000100167	ENSG00000164512	2	1.42291e-13
OID20945	ENSG00000154589	ENSG00000164512	2	1.30312e-20
OID20185	ENSG00000120256	ENSG00000164520	5	0
OID30523	ENSG00000131023	ENSG00000164520	1	3.8529e-11
OID20919	ENSG00000131015	ENSG00000164520	6	5.77938e-70
OID21055	ENSG00000130287	ENSG00000164520	9	1.81644e-24
OID30676	ENSG00000164530	ENSG00000164530	18	0
OID20275	ENSG00000263639	ENSG00000164530	12	1.44986e-38
OID20576	ENSG00000077238	ENSG00000164532	5	6.77624e-67
OID20285	ENSG00000106780	ENSG00000164535	3	4.53219e-11
OID20852	ENSG00000104635	ENSG00000164535	16	6.57171e-13
OID20666	ENSG00000113302	ENSG00000164535	24	1.37355e-17
OID20487	ENSG00000115598	ENSG00000164535	5	6.95444e-12
OID20196	ENSG00000049130	ENSG00000164535	1	2.66649e-10
OID30395	ENSG00000137441	ENSG00000164535	1	9.19851e-11
OID20310	ENSG00000142949	ENSG00000164535	23	1.41563e-13
OID20947	ENSG00000166682	ENSG00000164543	8	3.54853e-18
OID20173	ENSG00000136235	ENSG00000164548	1	5.63795e-24
OID21371	ENSG00000164574	ENSG00000164574	21	0
OID20094	ENSG00000184564	ENSG00000164574	23	3.25134e-48
OID20996	ENSG00000188611	ENSG00000164574	3	9.98082e-17
OID21371	ENSG00000164574	ENSG00000164576	6	1.39078e-21
OID20268	ENSG00000113721	ENSG00000164587	14	8.83509e-26
OID21516	ENSG00000108849	ENSG00000164588	2	3.16379e-20
OID20252	ENSG00000170890	ENSG00000164597	4	4.34263e-14
OID30280	ENSG00000091136	ENSG00000164597	4	0
OID30411	ENSG00000142615	ENSG00000164597	2	6.48519e-11
OID30304	ENSG00000006625	ENSG00000164600	1	3.87544e-18
OID20076	ENSG00000170231	ENSG00000164609	1	2.19783e-11
OID20553	ENSG00000122643	ENSG00000164610	15	7.68407e-20
OID20576	ENSG00000077238	ENSG00000164610	1	3.40119e-21
OID20076	ENSG00000170231	ENSG00000164611	3	1.89691e-15
OID21495	ENSG00000113621	ENSG00000164615	21	0
OID20359	ENSG00000041982	ENSG00000164616	3	4.5835e-104
OID20417	ENSG00000120708	ENSG00000164616	3	1.87857e-50
OID30320	ENSG00000145826	ENSG00000164616	2	0
OID20767	ENSG00000132561	ENSG00000164616	1	5.63659e-17
OID30615	ENSG00000164619	ENSG00000164619	9	2.49944e-55
OID30197	ENSG00000113552	ENSG00000164620	1	3.564e-26
OID31377	ENSG00000113248	ENSG00000164620	6	2.45108e-25
OID30597	ENSG00000163281	ENSG00000164620	1	1.745e-12
OID20107	ENSG00000124767	ENSG00000164626	1	9.52022e-84
OID21263	ENSG00000115263	ENSG00000164647	14	7.41705e-22
OID30969	ENSG00000215018	ENSG00000164654	10	0
OID31367	ENSG00000135413	ENSG00000164654	1	1.66766e-30
OID21358	ENSG00000128567	ENSG00000164654	1	4.91748e-12
OID21001	ENSG00000008277	ENSG00000164659	11	1.31021e-98
OID20601	ENSG00000091181	ENSG00000164663	1	4.70387e-11
OID20296	ENSG00000169919	ENSG00000164669	3	1.49575e-16
OID30925	ENSG00000146425	ENSG00000164674	2	5.31347e-26
OID20095	ENSG00000170775	ENSG00000164675	3	1.75653e-43
OID21043	ENSG00000164687	ENSG00000164687	1	2.39784e-68
OID20907	ENSG00000133731	ENSG00000164687	1	2.05793e-18
OID21114	ENSG00000291237	ENSG00000164691	1	6.48079e-16
OID21146	ENSG00000197081	ENSG00000164691	1	5.07081e-33
OID20088	ENSG00000105854	ENSG00000164692	2	2.51089e-95
OID30704	ENSG00000005421	ENSG00000164692	2	7.60051e-112
OID20777	ENSG00000105852	ENSG00000164692	2	7.31099e-13
OID31127	ENSG00000164694	ENSG00000164694	6	2.36513e-51
OID20907	ENSG00000133731	ENSG00000164695	32	2.05071e-77
OID20661	ENSG00000090554	ENSG00000164707	1	1.39212e-10
OID30608	ENSG00000184530	ENSG00000164713	3	7.16615e-31
OID21402	ENSG00000105550	ENSG00000164713	2	3.7801e-17
OID20197	ENSG00000121716	ENSG00000164713	2	1.20462e-12
OID30577	ENSG00000161055	ENSG00000164713	4	2.34392e-26
OID20723	ENSG00000164265	ENSG00000164713	1	2.39268e-11
OID20963	ENSG00000167419	ENSG00000164713	3	4.37054e-26
OID31367	ENSG00000135413	ENSG00000164713	2	5.6866e-13
OID30685	ENSG00000129214	ENSG00000164713	1	1.96515e-17
OID20980	ENSG00000171102	ENSG00000164713	3	1.2749e-19
OID30390	ENSG00000106236	ENSG00000164713	1	2.09301e-19
OID30577	ENSG00000161055	ENSG00000164715	9	9.95977e-39
OID20963	ENSG00000167419	ENSG00000164715	6	5.16353e-26
OID30699	ENSG00000229183	ENSG00000164715	2	1.21097e-13
OID31367	ENSG00000135413	ENSG00000164715	2	1.06253e-10
OID30608	ENSG00000184530	ENSG00000164715	5	1.66657e-24
OID30390	ENSG00000106236	ENSG00000164715	1	7.84091e-50
OID30411	ENSG00000142615	ENSG00000164715	1	1.02429e-11
OID20088	ENSG00000105854	ENSG00000164715	1	6.25676e-13
OID20980	ENSG00000171102	ENSG00000164715	7	6.02166e-33
OID20723	ENSG00000164265	ENSG00000164715	4	5.9136e-16
OID30416	ENSG00000185896	ENSG00000164733	3	1.61157e-47
OID31124	ENSG00000171864	ENSG00000164733	7	1.02811e-19
OID20919	ENSG00000131015	ENSG00000164733	5	1.07959e-14
OID20784	ENSG00000134193	ENSG00000164733	1	1.35899e-11
OID20097	ENSG00000104812	ENSG00000164733	13	7.52633e-75
OID30415	ENSG00000104763	ENSG00000164733	1	1.62781e-11
OID20736	ENSG00000112796	ENSG00000164733	9	2.84161e-22
OID31414	ENSG00000170296	ENSG00000164733	10	1.17249e-16
OID21331	ENSG00000113273	ENSG00000164733	3	4.09841e-27
OID20438	ENSG00000175928	ENSG00000164733	1	1.06068e-10
OID21060	ENSG00000158516	ENSG00000164733	2	1.37871e-11
OID20390	ENSG00000099250	ENSG00000164733	1	1.59543e-12
OID30485	ENSG00000135218	ENSG00000164733	3	3.46701e-23
OID21114	ENSG00000291237	ENSG00000164733	6	1.86132e-13
OID21080	ENSG00000135535	ENSG00000164733	1	2.32014e-10
OID30406	ENSG00000104324	ENSG00000164733	1	2.36619e-12
OID20358	ENSG00000117984	ENSG00000164733	7	1.3498e-13
OID31411	ENSG00000184988	ENSG00000164733	7	2.66762e-60
OID30419	ENSG00000197746	ENSG00000164733	14	1.34054e-44
OID20949	ENSG00000170266	ENSG00000164733	3	3.5468e-33
OID20276	ENSG00000164733	ENSG00000164733	3	0
OID30666	ENSG00000181195	ENSG00000164736	1	1.50167e-131
OID20398	ENSG00000146674	ENSG00000164742	3	1.01615e-51
OID20289	ENSG00000153002	ENSG00000164749	1	7.12823e-11
OID30411	ENSG00000142615	ENSG00000164749	1	2.83517e-11
OID21405	ENSG00000136943	ENSG00000164749	1	3.27961e-11
OID20753	ENSG00000152595	ENSG00000164761	6	6.65642e-23
OID30587	ENSG00000130635	ENSG00000164761	6	2.50087e-19
OID20592	ENSG00000120659	ENSG00000164761	3	3.63356e-105
OID20204	ENSG00000167941	ENSG00000164761	9	5.38086e-62
OID20299	ENSG00000136999	ENSG00000164761	2	1.6336e-18
OID30343	ENSG00000106278	ENSG00000164761	4	2.09555e-18
OID20335	ENSG00000108821	ENSG00000164761	9	6.57444e-61
OID20322	ENSG00000118785	ENSG00000164761	7	3.07427e-27
OID30213	ENSG00000152592	ENSG00000164761	8	1.6731e-33
OID20735	ENSG00000164761	ENSG00000164761	6	7.71764e-57
OID20725	ENSG00000127083	ENSG00000164761	8	5.61972e-29
OID30389	ENSG00000242252	ENSG00000164761	7	1.06371e-26
OID30660	ENSG00000136457	ENSG00000164761	8	4.64202e-47
OID21032	ENSG00000129103	ENSG00000164776	1	1.06696e-17
OID20172	ENSG00000163534	ENSG00000164776	2	1.10982e-14
OID20917	ENSG00000162490	ENSG00000164776	2	2.52394e-15
OID21133	ENSG00000104921	ENSG00000164776	1	1.33543e-10
OID31095	ENSG00000146540	ENSG00000164818	16	3.6764e-80
OID21306	ENSG00000104327	ENSG00000164823	7	1.20228e-14
OID20442	ENSG00000104320	ENSG00000164823	1	6.86784e-12
OID21462	ENSG00000168703	ENSG00000164825	9	3.91854e-14
OID31473	ENSG00000178597	ENSG00000164825	10	8.09812e-14
OID20667	ENSG00000204539	ENSG00000164825	13	2.11009e-25
OID31131	ENSG00000163209	ENSG00000164825	3	9.30869e-13
OID31095	ENSG00000146540	ENSG00000164828	4	6.1931e-49
OID20992	ENSG00000033170	ENSG00000164830	1	2.09852e-11
OID20704	ENSG00000077984	ENSG00000164830	1	4.69368e-13
OID20650	ENSG00000112715	ENSG00000164830	1	2.94834e-12
OID30485	ENSG00000135218	ENSG00000164830	1	3.19899e-15
OID20525	ENSG00000135960	ENSG00000164830	1	7.29863e-15
OID30305	ENSG00000100473	ENSG00000164830	1	3.13029e-11
OID21066	ENSG00000107984	ENSG00000164830	1	2.72566e-11
OID20609	ENSG00000166527	ENSG00000164845	8	1.29797e-28
OID20547	ENSG00000198178	ENSG00000164845	2	2.54639e-27
OID20573	ENSG00000111729	ENSG00000164845	6	9.04078e-55
OID21228	ENSG00000205846	ENSG00000164845	4	0
OID21485	ENSG00000110203	ENSG00000164845	1	4.96482e-13
OID30721	ENSG00000139178	ENSG00000164845	1	1.34979e-10
OID30652	ENSG00000169035	ENSG00000164845	1	1.51351e-19
OID21062	ENSG00000165457	ENSG00000164845	1	1.74215e-41
OID21461	ENSG00000198732	ENSG00000164849	3	9.02862e-14
OID31095	ENSG00000146540	ENSG00000164849	9	3.42792e-268
OID20310	ENSG00000142949	ENSG00000164849	1	1.39389e-10
OID20169	ENSG00000115884	ENSG00000164849	2	5.40261e-15
OID20216	ENSG00000124145	ENSG00000164849	11	1.00147e-84
OID20310	ENSG00000142949	ENSG00000164850	2	1.24503e-10
OID21441	ENSG00000136720	ENSG00000164850	1	2.34718e-11
OID20210	ENSG00000019169	ENSG00000164850	1	7.80646e-11
OID20216	ENSG00000124145	ENSG00000164850	7	1.23374e-13
OID31095	ENSG00000146540	ENSG00000164850	12	0
OID21461	ENSG00000198732	ENSG00000164850	3	8.37535e-13
OID31095	ENSG00000146540	ENSG00000164877	1	1.9965e-21
OID20216	ENSG00000124145	ENSG00000164877	1	1.28149e-19
OID30889	ENSG00000164877	ENSG00000164877	1	7.1219e-12
OID20409	ENSG00000133742	ENSG00000164879	2	2.12513e-20
OID20225	ENSG00000185015	ENSG00000164879	7	6.91778e-300
OID20271	ENSG00000164879	ENSG00000164879	5	2.86909e-33
OID30889	ENSG00000164877	ENSG00000164880	22	8.27304e-25
OID31095	ENSG00000146540	ENSG00000164880	1	7.84423e-20
OID30639	ENSG00000179144	ENSG00000164885	1	7.76876e-11
OID30639	ENSG00000179144	ENSG00000164889	3	1.32982e-21
OID31194	ENSG00000171115	ENSG00000164889	1	1.10777e-12
OID20284	ENSG00000131981	ENSG00000164889	1	2.11966e-16
OID20225	ENSG00000185015	ENSG00000164893	1	4.13886e-12
OID30639	ENSG00000179144	ENSG00000164896	1	0
OID20601	ENSG00000091181	ENSG00000164897	1	2.53975e-11
OID20204	ENSG00000167941	ENSG00000164897	1	9.62894e-14
OID20746	ENSG00000145794	ENSG00000164904	1	6.9648e-15
OID21257	ENSG00000147571	ENSG00000164919	6	1.34349e-117
OID30979	ENSG00000104450	ENSG00000164919	9	1.19857e-80
OID30469	ENSG00000184489	ENSG00000164920	1	9.09118e-31
OID21257	ENSG00000147571	ENSG00000164920	1	3.56927e-13
OID30635	ENSG00000132541	ENSG00000164920	1	1.2291e-52
OID30393	ENSG00000164932	ENSG00000164929	8	2.30729e-60
OID30393	ENSG00000164932	ENSG00000164930	20	9.16614e-172
OID30393	ENSG00000164932	ENSG00000164932	8	5.48516e-162
OID30393	ENSG00000164932	ENSG00000164933	17	1.17608e-233
OID30393	ENSG00000164932	ENSG00000164934	22	7.63691e-103
OID31473	ENSG00000178597	ENSG00000164938	3	1.91589e-13
OID20984	ENSG00000104332	ENSG00000164938	2	8.01653e-11
OID20134	ENSG00000079112	ENSG00000164941	1	8.22918e-15
OID20134	ENSG00000079112	ENSG00000164944	1	6.33141e-20
OID20134	ENSG00000079112	ENSG00000164949	5	1.52297e-71
OID20134	ENSG00000079112	ENSG00000164951	3	1.5357e-14
OID20134	ENSG00000079112	ENSG00000164953	1	1.11219e-15
OID20188	ENSG00000175445	ENSG00000164961	1	1.87343e-10
OID20757	ENSG00000115590	ENSG00000164961	2	6.12236e-13
OID20240	ENSG00000130164	ENSG00000164961	1	1.57553e-10
OID20404	ENSG00000090512	ENSG00000164961	1	1.0134e-10
OID21030	ENSG00000172724	ENSG00000164967	1	2.83371e-11
OID20121	ENSG00000213927	ENSG00000164967	13	3.41717e-172
OID21308	ENSG00000164978	ENSG00000164967	21	3.6783e-77
OID20121	ENSG00000213927	ENSG00000164970	7	2.20096e-131
OID21308	ENSG00000164978	ENSG00000164970	4	1.49516e-61
OID20509	ENSG00000122711	ENSG00000164970	1	1.40317e-14
OID20509	ENSG00000122711	ENSG00000164972	1	1.90099e-14
OID21308	ENSG00000164978	ENSG00000164972	19	0
OID20121	ENSG00000213927	ENSG00000164972	2	5.00712e-20
OID21308	ENSG00000164978	ENSG00000164976	11	0
OID20121	ENSG00000213927	ENSG00000164976	2	2.40833e-14
OID20509	ENSG00000122711	ENSG00000164976	2	5.10989e-13
OID20509	ENSG00000122711	ENSG00000164978	5	2.42659e-22
OID21308	ENSG00000164978	ENSG00000164978	47	0
OID20121	ENSG00000213927	ENSG00000165006	6	1.47772e-59
OID20509	ENSG00000122711	ENSG00000165006	3	3.88644e-15
OID30728	ENSG00000133800	ENSG00000165006	1	2.79024e-11
OID21308	ENSG00000164978	ENSG00000165006	17	9.51978e-161
OID30464	ENSG00000150045	ENSG00000165025	1	7.71872e-12
OID30686	ENSG00000158874	ENSG00000165029	1	1.53788e-13
OID20727	ENSG00000069482	ENSG00000165029	1	2.15296e-10
OID20196	ENSG00000049130	ENSG00000165029	2	5.25132e-21
OID20238	ENSG00000100979	ENSG00000165029	1	2.34034e-13
OID30769	ENSG00000118137	ENSG00000165029	1	1.00532e-10
OID21123	ENSG00000106809	ENSG00000165030	1	1.44165e-11
OID30716	ENSG00000134389	ENSG00000165030	2	4.4617e-14
OID31043	ENSG00000085788	ENSG00000165046	2	1.26418e-56
OID20701	ENSG00000150938	ENSG00000165046	1	7.22898e-11
OID20984	ENSG00000104332	ENSG00000165061	1	6.45743e-19
OID21364	ENSG00000154646	ENSG00000165066	1	1.38039e-13
OID21444	ENSG00000104415	ENSG00000165071	3	1.47335e-19
OID31359	ENSG00000042832	ENSG00000165071	3	9.6951e-23
OID30309	ENSG00000165072	ENSG00000165072	15	1.07722e-220
OID20165	ENSG00000258227	ENSG00000165076	16	0
OID30499	ENSG00000135048	ENSG00000165091	1	6.06821e-20
OID30617	ENSG00000135046	ENSG00000165092	1	9.58917e-14
OID21128	ENSG00000165092	ENSG00000165092	4	2.62571e-20
OID21270	ENSG00000137364	ENSG00000165097	7	7.67524e-153
OID31381	ENSG00000168522	ENSG00000165102	1	1.10828e-19
OID20602	ENSG00000026751	ENSG00000165113	1	1.38268e-11
OID30685	ENSG00000129214	ENSG00000165113	1	1.2067e-14
OID20357	ENSG00000114378	ENSG00000165113	3	7.10151e-12
OID30619	ENSG00000163703	ENSG00000165113	3	1.02351e-16
OID20665	ENSG00000117560	ENSG00000165113	1	1.83204e-10
OID20789	ENSG00000103024	ENSG00000165113	1	1.42312e-11
OID30619	ENSG00000163703	ENSG00000165118	2	4.53896e-11
OID30685	ENSG00000129214	ENSG00000165118	5	2.46381e-14
OID20789	ENSG00000103024	ENSG00000165118	1	7.08812e-12
OID20602	ENSG00000026751	ENSG00000165119	1	2.33201e-10
OID30685	ENSG00000129214	ENSG00000165119	1	3.14874e-16
OID20357	ENSG00000114378	ENSG00000165119	1	7.30217e-11
OID30619	ENSG00000163703	ENSG00000165119	1	8.45461e-15
OID30297	ENSG00000106853	ENSG00000165124	2	9.68037e-78
OID20364	ENSG00000275896	ENSG00000165125	2	1.78467e-18
OID30871	ENSG00000050327	ENSG00000165125	1	2.42596e-12
OID20881	ENSG00000197993	ENSG00000165125	2	6.82283e-14
OID20982	ENSG00000106123	ENSG00000165131	1	7.95696e-143
OID20881	ENSG00000197993	ENSG00000165131	2	4.56602e-46
OID30396	ENSG00000204291	ENSG00000165138	4	1.75473e-47
OID21006	ENSG00000149972	ENSG00000165140	1	1.13232e-11
OID21167	ENSG00000131669	ENSG00000165140	1	2.61409e-28
OID20227	ENSG00000165140	ENSG00000165140	7	1.334e-63
OID30688	ENSG00000124299	ENSG00000165140	1	1.40479e-11
OID31498	ENSG00000111405	ENSG00000165171	46	4.39417e-29
OID31473	ENSG00000178597	ENSG00000165171	5	2.47501e-12
OID30297	ENSG00000106853	ENSG00000165181	3	4.59349e-88
OID20663	ENSG00000145649	ENSG00000165188	5	3.55855e-16
OID20547	ENSG00000198178	ENSG00000165188	1	6.38806e-11
OID30286	ENSG00000139219	ENSG00000165209	1	1.78494e-12
OID31473	ENSG00000178597	ENSG00000165215	9	5.73964e-17
OID21344	ENSG00000074410	ENSG00000165219	1	3.90904e-12
OID31151	ENSG00000188175	ENSG00000165219	1	3.82442e-20
OID31359	ENSG00000042832	ENSG00000165219	9	9.10637e-13
OID21163	ENSG00000136933	ENSG00000165219	3	7.40627e-33
OID21266	ENSG00000163106	ENSG00000165233	1	2.56152e-10
OID21123	ENSG00000106809	ENSG00000165233	21	1.48134e-48
OID30315	ENSG00000106819	ENSG00000165233	3	5.89333e-26
OID21167	ENSG00000131669	ENSG00000165233	12	6.03546e-109
OID20202	ENSG00000263761	ENSG00000165233	1	2.12187e-17
OID21382	ENSG00000108828	ENSG00000165233	1	2.9991e-11
OID30688	ENSG00000124299	ENSG00000165233	1	7.92253e-16
OID30575	ENSG00000163217	ENSG00000165233	1	2.91821e-11
OID31446	ENSG00000185215	ENSG00000165238	1	1.66284e-11
OID21382	ENSG00000108828	ENSG00000165238	1	4.83949e-19
OID21167	ENSG00000131669	ENSG00000165238	7	3.00912e-202
OID21458	ENSG00000107130	ENSG00000165238	3	6.1592e-27
OID20669	ENSG00000115919	ENSG00000165238	1	1.12363e-10
OID20633	ENSG00000172349	ENSG00000165238	1	7.04734e-11
OID30212	ENSG00000163431	ENSG00000165238	1	8.74643e-13
OID20215	ENSG00000132437	ENSG00000165238	1	1.77071e-16
OID30700	ENSG00000104687	ENSG00000165238	1	8.34283e-18
OID21123	ENSG00000106809	ENSG00000165238	3	6.88531e-152
OID30315	ENSG00000106819	ENSG00000165238	2	1.41693e-44
OID21266	ENSG00000163106	ENSG00000165238	3	1.24912e-15
OID30367	ENSG00000136167	ENSG00000165238	1	3.57387e-16
OID31014	ENSG00000163431	ENSG00000165238	1	1.53781e-14
OID30575	ENSG00000163217	ENSG00000165238	1	3.81014e-18
OID20148	ENSG00000179958	ENSG00000165238	1	4.15943e-15
OID30781	ENSG00000143278	ENSG00000165238	2	2.30846e-14
OID30688	ENSG00000124299	ENSG00000165238	3	7.90592e-25
OID30338	ENSG00000196511	ENSG00000165238	1	1.93706e-19
OID30329	ENSG00000135838	ENSG00000165238	1	7.78523e-15
OID21369	ENSG00000139194	ENSG00000165238	1	2.20958e-10
OID20202	ENSG00000263761	ENSG00000165238	1	5.8541e-22
OID31416	ENSG00000163431	ENSG00000165238	1	6.31003e-13
OID30501	ENSG00000183019	ENSG00000165244	4	4.52815e-24
OID21405	ENSG00000136943	ENSG00000165244	5	1.31909e-31
OID30232	ENSG00000230989	ENSG00000165244	4	4.67139e-24
OID21226	ENSG00000107201	ENSG00000165264	3	7.02523e-94
OID20509	ENSG00000122711	ENSG00000165269	11	0
OID20509	ENSG00000122711	ENSG00000165271	16	0
OID30728	ENSG00000133800	ENSG00000165271	1	4.19494e-13
OID21308	ENSG00000164978	ENSG00000165271	1	3.22165e-41
OID20780	ENSG00000086062	ENSG00000165271	2	5.34299e-30
OID21127	ENSG00000174684	ENSG00000165271	1	6.94841e-11
OID20690	ENSG00000088827	ENSG00000165271	1	1.63104e-11
OID20509	ENSG00000122711	ENSG00000165272	8	0
OID20780	ENSG00000086062	ENSG00000165272	1	3.19443e-11
OID30279	ENSG00000131050	ENSG00000165272	2	1.93206e-11
OID20155	ENSG00000137142	ENSG00000165275	1	1.5687e-29
OID30289	ENSG00000137106	ENSG00000165275	1	1.66227e-13
OID30654	ENSG00000162191	ENSG00000165280	8	7.00656e-14
OID21065	ENSG00000182175	ENSG00000165280	1	3.08653e-52
OID31055	ENSG00000169696	ENSG00000165280	5	1.85023e-11
OID20121	ENSG00000213927	ENSG00000165282	1	4.59296e-28
OID20686	ENSG00000137077	ENSG00000165282	1	4.1306e-13
OID31055	ENSG00000169696	ENSG00000165282	1	4.33951e-11
OID30654	ENSG00000162191	ENSG00000165282	2	1.91039e-12
OID21308	ENSG00000164978	ENSG00000165282	1	8.44418e-12
OID31055	ENSG00000169696	ENSG00000165283	1	6.32776e-11
OID30234	ENSG00000122707	ENSG00000165283	1	1.41952e-45
OID21417	ENSG00000107159	ENSG00000165283	1	2.42164e-12
OID30654	ENSG00000162191	ENSG00000165283	1	3.78023e-12
OID20752	ENSG00000162438	ENSG00000165312	1	2.18908e-10
OID21427	ENSG00000143536	ENSG00000165338	1	8.75309e-13
OID31108	ENSG00000174721	ENSG00000165338	1	3.4662e-28
OID20931	ENSG00000138744	ENSG00000165355	1	2.68579e-12
OID31470	ENSG00000127324	ENSG00000165406	3	9.51692e-12
OID21376	ENSG00000143167	ENSG00000165406	8	1.03854e-32
OID20369	ENSG00000072274	ENSG00000165406	1	4.33285e-11
OID20743	ENSG00000119888	ENSG00000165406	10	2.09301e-38
OID30987	ENSG00000189334	ENSG00000165406	3	1.2836e-19
OID20275	ENSG00000263639	ENSG00000165406	25	6.77581e-66
OID20646	ENSG00000141655	ENSG00000165406	3	2.27211e-15
OID30107	ENSG00000186198	ENSG00000165406	9	1.77837e-35
OID21370	ENSG00000139211	ENSG00000165406	2	8.77012e-13
OID20129	ENSG00000134200	ENSG00000165409	1	2.74679e-11
OID20263	ENSG00000198125	ENSG00000165410	1	2.26196e-10
OID30665	ENSG00000102837	ENSG00000165416	1	1.57832e-10
OID30476	ENSG00000136114	ENSG00000165416	4	7.82348e-52
OID21405	ENSG00000136943	ENSG00000165417	1	1.43646e-14
OID20421	ENSG00000182752	ENSG00000165424	1	5.09778e-11
OID20735	ENSG00000164761	ENSG00000165424	6	4.10564e-23
OID20214	ENSG00000133661	ENSG00000165424	7	0
OID21257	ENSG00000147571	ENSG00000165424	6	1.72181e-21
OID21165	ENSG00000122852	ENSG00000165424	4	1.39306e-82
OID21218	ENSG00000185303	ENSG00000165424	1	1.89107e-44
OID20767	ENSG00000132561	ENSG00000165424	4	1.60116e-12
OID21142	ENSG00000054967	ENSG00000165434	1	8.46414e-11
OID20994	ENSG00000125378	ENSG00000165434	1	6.57843e-11
OID20223	ENSG00000054938	ENSG00000165434	6	8.70545e-95
OID31440	ENSG00000238083	ENSG00000165449	1	8.95228e-12
OID21530	ENSG00000124466	ENSG00000165457	1	2.55027e-13
OID21485	ENSG00000110203	ENSG00000165457	2	4.27875e-14
OID21062	ENSG00000165457	ENSG00000165457	1	2.17274e-10
OID21518	ENSG00000167757	ENSG00000165457	1	5.68533e-11
OID21485	ENSG00000110203	ENSG00000165458	5	0
OID21483	ENSG00000158481	ENSG00000165458	1	8.26176e-34
OID21518	ENSG00000167757	ENSG00000165458	2	7.9616e-30
OID21482	ENSG00000006327	ENSG00000165458	1	2.02559e-17
OID21529	ENSG00000110195	ENSG00000165458	1	6.13566e-33
OID21495	ENSG00000113621	ENSG00000165458	1	9.17786e-12
OID21484	ENSG00000198910	ENSG00000165458	1	2.01237e-17
OID21525	ENSG00000198719	ENSG00000165458	1	1.01238e-15
OID21522	ENSG00000082781	ENSG00000165458	2	3.37035e-32
OID21530	ENSG00000124466	ENSG00000165458	2	1.1725e-39
OID21485	ENSG00000110203	ENSG00000165462	1	2.02846e-63
OID30877	ENSG00000164199	ENSG00000165471	1	5.22707e-59
OID30759	ENSG00000165471	ENSG00000165471	1	0
OID20954	ENSG00000127241	ENSG00000165471	2	1.84598e-80
OID20296	ENSG00000169919	ENSG00000165471	2	1.09638e-14
OID20481	ENSG00000172458	ENSG00000165474	1	7.27568e-51
OID20481	ENSG00000172458	ENSG00000165475	8	2.37474e-58
OID31378	ENSG00000123609	ENSG00000165476	4	1.25792e-14
OID21021	ENSG00000105185	ENSG00000165476	1	8.05846e-11
OID21371	ENSG00000164574	ENSG00000165476	5	1.91013e-18
OID21180	ENSG00000170365	ENSG00000165476	2	2.8035e-13
OID30638	ENSG00000164172	ENSG00000165476	1	4.99709e-12
OID20418	ENSG00000102265	ENSG00000165476	1	7.10403e-11
OID20142	ENSG00000176978	ENSG00000165476	11	2.93379e-27
OID20313	ENSG00000197461	ENSG00000165476	15	2.60481e-69
OID21016	ENSG00000009844	ENSG00000165476	6	4.82707e-19
OID21350	ENSG00000254087	ENSG00000165476	7	3.78285e-18
OID31385	ENSG00000111644	ENSG00000165476	8	7.90134e-30
OID30764	ENSG00000163737	ENSG00000165476	15	5.18448e-65
OID21288	ENSG00000178802	ENSG00000165476	8	8.13851e-23
OID31043	ENSG00000085788	ENSG00000165476	1	7.01937e-11
OID30354	ENSG00000041353	ENSG00000165476	10	9.17979e-22
OID21471	ENSG00000115317	ENSG00000165476	4	4.64603e-16
OID30237	ENSG00000179271	ENSG00000165476	3	1.58155e-15
OID21059	ENSG00000163956	ENSG00000165476	4	1.39066e-20
OID21135	ENSG00000198431	ENSG00000165476	1	3.42826e-11
OID20814	ENSG00000167114	ENSG00000165476	1	1.71475e-11
OID20978	ENSG00000081051	ENSG00000165476	3	3.86156e-17
OID30241	ENSG00000138030	ENSG00000165476	1	4.07676e-11
OID20234	ENSG00000025708	ENSG00000165476	1	7.38482e-11
OID21204	ENSG00000088888	ENSG00000165476	8	2.01379e-19
OID20876	ENSG00000084207	ENSG00000165476	1	2.77424e-10
OID20711	ENSG00000074416	ENSG00000165476	3	2.62406e-16
OID20856	ENSG00000087088	ENSG00000165476	4	1.37859e-15
OID20143	ENSG00000105355	ENSG00000165476	3	2.96988e-15
OID20552	ENSG00000108984	ENSG00000165476	10	1.18891e-22
OID30314	ENSG00000126790	ENSG00000165476	4	1.18882e-16
OID30174	ENSG00000203618	ENSG00000165476	15	8.09964e-61
OID20618	ENSG00000119782	ENSG00000165476	11	1.43689e-30
OID20061	ENSG00000150281	ENSG00000165476	3	1.13582e-14
OID31052	ENSG00000105221	ENSG00000165476	3	1.14832e-16
OID21468	ENSG00000127415	ENSG00000165476	1	1.04512e-10
OID21092	ENSG00000113805	ENSG00000165476	3	2.35516e-17
OID21335	ENSG00000108591	ENSG00000165476	4	4.73421e-16
OID20883	ENSG00000254999	ENSG00000165476	4	3.60172e-21
OID30538	ENSG00000147649	ENSG00000165476	3	1.24125e-15
OID31512	ENSG00000166394	ENSG00000165476	1	3.7374e-13
OID31337	ENSG00000109756	ENSG00000165476	3	7.86037e-15
OID20870	ENSG00000139546	ENSG00000165476	6	1.65122e-17
OID20758	ENSG00000164283	ENSG00000165476	3	7.84302e-16
OID20762	ENSG00000163739	ENSG00000165476	12	1.14904e-36
OID20322	ENSG00000118785	ENSG00000165476	3	1.21382e-15
OID21506	ENSG00000099940	ENSG00000165476	3	6.32089e-13
OID30644	ENSG00000110025	ENSG00000165476	3	6.86464e-14
OID30493	ENSG00000139726	ENSG00000165476	3	2.85039e-13
OID21041	ENSG00000116977	ENSG00000165476	6	3.11796e-21
OID21448	ENSG00000070081	ENSG00000165476	1	2.68364e-11
OID31464	ENSG00000171502	ENSG00000165476	6	6.32578e-21
OID21209	ENSG00000133393	ENSG00000165476	3	2.20555e-14
OID31520	ENSG00000206053	ENSG00000165476	3	5.38095e-16
OID30985	ENSG00000108465	ENSG00000165476	1	2.85827e-12
OID20722	ENSG00000214253	ENSG00000165476	8	1.03897e-22
OID30788	ENSG00000171560	ENSG00000165476	1	2.67391e-11
OID20171	ENSG00000180398	ENSG00000165476	3	6.93825e-16
OID21046	ENSG00000111674	ENSG00000165476	14	2.32372e-58
OID21529	ENSG00000110195	ENSG00000165476	4	6.21358e-16
OID30219	ENSG00000196365	ENSG00000165476	3	1.28403e-13
OID30642	ENSG00000119640	ENSG00000165476	3	6.76646e-15
OID21160	ENSG00000116288	ENSG00000165476	3	4.25188e-14
OID31271	ENSG00000122779	ENSG00000165476	1	2.52757e-11
OID20412	ENSG00000271503	ENSG00000165476	15	8.34581e-72
OID20484	ENSG00000003147	ENSG00000165476	1	1.04558e-11
OID21027	ENSG00000138621	ENSG00000165476	2	2.44806e-11
OID30999	ENSG00000148908	ENSG00000165476	1	2.0415e-12
OID30290	ENSG00000134864	ENSG00000165476	4	1.70251e-16
OID21320	ENSG00000198954	ENSG00000165476	7	4.39192e-22
OID31106	ENSG00000189114	ENSG00000165476	1	3.93517e-12
OID30220	ENSG00000126581	ENSG00000165476	9	6.7296e-36
OID31506	ENSG00000089234	ENSG00000165476	3	1.56621e-16
OID30657	ENSG00000129187	ENSG00000165476	6	3.66452e-19
OID30850	ENSG00000204842	ENSG00000165476	1	1.30268e-10
OID30685	ENSG00000129214	ENSG00000165476	15	7.79001e-84
OID21476	ENSG00000177556	ENSG00000165476	3	5.88346e-14
OID30409	ENSG00000173083	ENSG00000165476	1	2.58351e-12
OID30216	ENSG00000150995	ENSG00000165476	13	1.62135e-33
OID30604	ENSG00000163536	ENSG00000165476	1	2.89391e-11
OID20525	ENSG00000135960	ENSG00000165476	13	1.78677e-63
OID21474	ENSG00000057019	ENSG00000165476	4	1.05458e-15
OID20133	ENSG00000134853	ENSG00000165476	1	1.03033e-11
OID31039	ENSG00000167535	ENSG00000165476	3	1.75111e-15
OID21360	ENSG00000060491	ENSG00000165476	3	2.07484e-13
OID21430	ENSG00000169429	ENSG00000165476	12	1.27974e-32
OID31059	ENSG00000089289	ENSG00000165476	1	5.2403e-11
OID30186	ENSG00000179364	ENSG00000165476	4	8.13483e-13
OID20086	ENSG00000093010	ENSG00000165476	3	5.58854e-14
OID30325	ENSG00000090565	ENSG00000165476	6	4.58572e-18
OID31322	ENSG00000149257	ENSG00000165476	11	3.25878e-32
OID31418	ENSG00000166949	ENSG00000165476	3	2.36622e-14
OID21252	ENSG00000172889	ENSG00000165476	6	6.02791e-21
OID21515	ENSG00000143162	ENSG00000165476	1	5.88568e-12
OID30340	ENSG00000130755	ENSG00000165476	3	1.88074e-14
OID21023	ENSG00000124570	ENSG00000165476	3	2.32735e-14
OID30578	ENSG00000089248	ENSG00000165476	6	1.01742e-20
OID20068	ENSG00000116001	ENSG00000165476	6	4.43215e-18
OID31029	ENSG00000141642	ENSG00000165476	6	1.33082e-19
OID20542	ENSG00000136193	ENSG00000165476	1	3.88144e-12
OID21293	ENSG00000123384	ENSG00000165476	2	1.50235e-14
OID20955	ENSG00000124356	ENSG00000165476	5	7.30594e-16
OID30754	ENSG00000169814	ENSG00000165476	3	8.97486e-15
OID20745	ENSG00000102970	ENSG00000165476	4	2.18967e-14
OID30645	ENSG00000145335	ENSG00000165476	7	1.99116e-23
OID30580	ENSG00000125821	ENSG00000165476	3	1.57119e-13
OID30382	ENSG00000100345	ENSG00000165476	1	2.08483e-11
OID21066	ENSG00000107984	ENSG00000165476	15	6.71341e-99
OID30214	ENSG00000117305	ENSG00000165476	1	6.57117e-11
OID20513	ENSG00000153094	ENSG00000165476	9	2.64268e-28
OID20463	ENSG00000089327	ENSG00000165476	5	1.24433e-18
OID30485	ENSG00000135218	ENSG00000165476	10	5.67189e-36
OID31000	ENSG00000197959	ENSG00000165476	5	5.2513e-20
OID31362	ENSG00000129472	ENSG00000165476	6	1.0736e-18
OID30613	ENSG00000105993	ENSG00000165476	3	1.76473e-12
OID20123	ENSG00000196975	ENSG00000165476	11	4.27409e-31
OID21355	ENSG00000155975	ENSG00000165476	1	7.41804e-12
OID21500	ENSG00000174080	ENSG00000165476	2	1.00851e-14
OID30636	ENSG00000169895	ENSG00000165476	9	8.69306e-23
OID20153	ENSG00000169429	ENSG00000165476	10	1.08299e-28
OID21015	ENSG00000111832	ENSG00000165476	3	2.7412e-14
OID20269	ENSG00000105976	ENSG00000165476	8	3.76686e-29
OID30647	ENSG00000029725	ENSG00000165476	3	2.04702e-14
OID21181	ENSG00000179222	ENSG00000165476	1	9.81444e-11
OID20305	ENSG00000164305	ENSG00000165476	1	4.91384e-11
OID20225	ENSG00000185015	ENSG00000165476	6	2.00889e-18
OID30616	ENSG00000171530	ENSG00000165476	4	3.25773e-17
OID20962	ENSG00000117450	ENSG00000165476	1	2.80051e-10
OID30304	ENSG00000006625	ENSG00000165476	1	5.29271e-12
OID30743	ENSG00000170099	ENSG00000165476	6	1.37587e-22
OID31021	ENSG00000136448	ENSG00000165476	2	2.32145e-13
OID30684	ENSG00000126218	ENSG00000165476	3	1.77066e-25
OID20646	ENSG00000141655	ENSG00000165476	2	4.22773e-13
OID31055	ENSG00000169696	ENSG00000165476	1	3.1561e-12
OID30248	ENSG00000113391	ENSG00000165476	1	2.57198e-12
OID30257	ENSG00000166831	ENSG00000165476	3	2.3047e-13
OID31522	ENSG00000112304	ENSG00000165476	5	1.3797e-18
OID31003	ENSG00000197111	ENSG00000165476	1	1.49805e-12
OID30357	ENSG00000084733	ENSG00000165476	3	2.65699e-15
OID30289	ENSG00000137106	ENSG00000165476	3	4.60174e-13
OID20903	ENSG00000115866	ENSG00000165476	4	5.93296e-16
OID20958	ENSG00000132024	ENSG00000165476	1	9.62763e-11
OID20377	ENSG00000196352	ENSG00000165476	2	1.89026e-13
OID21522	ENSG00000082781	ENSG00000165476	11	3.23835e-41
OID20206	ENSG00000110848	ENSG00000165476	12	1.76362e-49
OID30678	ENSG00000162614	ENSG00000165476	3	5.49208e-15
OID20931	ENSG00000138744	ENSG00000165476	6	5.93524e-24
OID20397	ENSG00000125810	ENSG00000165476	3	5.64313e-12
OID20710	ENSG00000167699	ENSG00000165476	6	1.62392e-18
OID20774	ENSG00000173402	ENSG00000165476	5	4.57088e-17
OID20510	ENSG00000013374	ENSG00000165476	4	5.77728e-16
OID20281	ENSG00000186910	ENSG00000165476	5	2.41748e-20
OID30358	ENSG00000134809	ENSG00000165476	6	1.28591e-17
OID30549	ENSG00000113758	ENSG00000165476	2	4.90368e-13
OID21070	ENSG00000142192	ENSG00000165476	13	6.09412e-54
OID21174	ENSG00000048392	ENSG00000165476	4	4.92071e-19
OID21503	ENSG00000110013	ENSG00000165476	14	6.67309e-53
OID21200	ENSG00000150753	ENSG00000165476	1	5.52587e-11
OID30249	ENSG00000136436	ENSG00000165476	4	3.37298e-13
OID21241	ENSG00000130695	ENSG00000165476	1	2.05549e-11
OID30570	ENSG00000164171	ENSG00000165476	4	2.22612e-16
OID21004	ENSG00000108691	ENSG00000165476	8	1.54392e-20
OID30785	ENSG00000122194	ENSG00000165476	1	3.52052e-11
OID30283	ENSG00000162174	ENSG00000165476	10	7.96351e-27
OID21317	ENSG00000166997	ENSG00000165476	2	1.05138e-12
OID21420	ENSG00000100362	ENSG00000165476	5	2.99446e-16
OID20404	ENSG00000090512	ENSG00000165476	11	1.73633e-46
OID20716	ENSG00000116815	ENSG00000165476	4	1.09564e-15
OID20827	ENSG00000108861	ENSG00000165476	9	1.54241e-23
OID21489	ENSG00000110492	ENSG00000165476	5	9.38696e-21
OID30863	ENSG00000198478	ENSG00000165476	1	1.46921e-10
OID21348	ENSG00000176105	ENSG00000165476	6	6.91611e-17
OID30637	ENSG00000163818	ENSG00000165476	1	4.85716e-11
OID20877	ENSG00000125952	ENSG00000165476	9	9.86402e-22
OID20546	ENSG00000006606	ENSG00000165476	6	2.40032e-16
OID21000	ENSG00000063046	ENSG00000165476	6	2.90191e-18
OID20464	ENSG00000107562	ENSG00000165476	5	2.10082e-19
OID31484	ENSG00000198585	ENSG00000165476	9	4.88212e-24
OID20232	ENSG00000171097	ENSG00000165476	3	4.38806e-14
OID20588	ENSG00000170430	ENSG00000165476	4	3.05331e-18
OID21501	ENSG00000005194	ENSG00000165476	3	8.30405e-16
OID20310	ENSG00000142949	ENSG00000165476	4	6.47028e-22
OID21444	ENSG00000104415	ENSG00000165476	4	2.97254e-18
OID21308	ENSG00000164978	ENSG00000165476	5	1.90882e-21
OID20174	ENSG00000151552	ENSG00000165476	4	7.55039e-15
OID21464	ENSG00000156076	ENSG00000165476	5	1.77252e-20
OID21403	ENSG00000170855	ENSG00000165476	6	2.24852e-18
OID30339	ENSG00000102362	ENSG00000165476	5	1.03631e-19
OID30677	ENSG00000213398	ENSG00000165476	1	2.20296e-11
OID21299	ENSG00000153904	ENSG00000165476	3	4.54914e-12
OID31319	ENSG00000055208	ENSG00000165476	1	1.06516e-10
OID21140	ENSG00000082074	ENSG00000165476	3	3.68179e-13
OID20937	ENSG00000096060	ENSG00000165476	4	2.57422e-17
OID20769	ENSG00000112769	ENSG00000165476	11	7.03366e-38
OID20380	ENSG00000117335	ENSG00000165476	4	1.09799e-18
OID20691	ENSG00000181104	ENSG00000165476	15	1.01086e-71
OID30811	ENSG00000132639	ENSG00000165476	2	3.57904e-15
OID30611	ENSG00000178732	ENSG00000165476	1	9.40391e-12
OID20930	ENSG00000131165	ENSG00000165476	6	4.83844e-18
OID30373	ENSG00000176697	ENSG00000165476	15	3.02313e-59
OID20502	ENSG00000135250	ENSG00000165476	9	4.70016e-25
OID20942	ENSG00000124659	ENSG00000165476	6	1.65361e-20
OID20127	ENSG00000162852	ENSG00000165476	7	9.56217e-21
OID20698	ENSG00000138798	ENSG00000165476	12	2.69253e-43
OID21470	ENSG00000105401	ENSG00000165476	4	1.48109e-16
OID20865	ENSG00000130638	ENSG00000165476	4	3.84433e-16
OID31053	ENSG00000101266	ENSG00000165476	2	2.92633e-12
OID30658	ENSG00000166986	ENSG00000165476	1	5.54732e-12
OID20159	ENSG00000157766	ENSG00000165476	3	3.54917e-12
OID21073	ENSG00000240972	ENSG00000165476	4	1.98073e-15
OID30155	ENSG00000114541	ENSG00000165476	1	5.14482e-11
OID21475	ENSG00000058272	ENSG00000165476	3	1.97061e-14
OID30556	ENSG00000150637	ENSG00000165476	5	2.30048e-21
OID20655	ENSG00000181374	ENSG00000165476	11	2.22692e-22
OID20199	ENSG00000101444	ENSG00000165476	1	1.39235e-11
OID30272	ENSG00000205758	ENSG00000165476	8	3.32028e-25
OID30717	ENSG00000114200	ENSG00000165476	5	2.79797e-26
OID21086	ENSG00000170445	ENSG00000165476	5	4.45466e-16
OID30623	ENSG00000100938	ENSG00000165476	6	1.92168e-19
OID21249	ENSG00000130038	ENSG00000165476	1	1.04292e-10
OID31487	ENSG00000155100	ENSG00000165476	3	3.02777e-13
OID20487	ENSG00000115598	ENSG00000165476	1	5.72761e-11
OID20202	ENSG00000263761	ENSG00000165476	8	9.19665e-26
OID20926	ENSG00000198373	ENSG00000165476	4	1.77791e-14
OID21182	ENSG00000004660	ENSG00000165476	1	6.86187e-11
OID20997	ENSG00000169429	ENSG00000165476	12	9.35918e-35
OID21225	ENSG00000180228	ENSG00000165476	1	1.11145e-12
OID31034	ENSG00000134453	ENSG00000165476	3	1.14881e-14
OID20151	ENSG00000168040	ENSG00000165476	6	1.83887e-21
OID20742	ENSG00000099942	ENSG00000165476	2	5.0007e-12
OID20176	ENSG00000184203	ENSG00000165476	7	2.40564e-20
OID20640	ENSG00000213658	ENSG00000165476	10	3.68367e-26
OID31155	ENSG00000137841	ENSG00000165476	1	1.68141e-11
OID30252	ENSG00000158793	ENSG00000165476	2	1.37598e-11
OID20516	ENSG00000071246	ENSG00000165476	3	7.11339e-14
OID30682	ENSG00000161911	ENSG00000165476	11	2.69347e-40
OID21085	ENSG00000087303	ENSG00000165476	13	3.15282e-50
OID20689	ENSG00000182156	ENSG00000165476	8	6.87528e-26
OID31260	ENSG00000078061	ENSG00000165476	1	2.25447e-10
OID31503	ENSG00000099622	ENSG00000165476	5	1.30336e-18
OID20657	ENSG00000153208	ENSG00000165476	7	5.13229e-32
OID20683	ENSG00000071051	ENSG00000165476	1	1.10996e-12
OID30768	ENSG00000229314	ENSG00000165476	3	2.55574e-16
OID31030	ENSG00000130347	ENSG00000165476	3	4.56438e-13
OID20163	ENSG00000249915	ENSG00000165476	3	4.13187e-16
OID20378	ENSG00000170458	ENSG00000165476	5	5.33691e-20
OID20184	ENSG00000184047	ENSG00000165476	8	3.20796e-21
OID21067	ENSG00000110934	ENSG00000165476	3	2.74234e-14
OID30961	ENSG00000126458	ENSG00000165476	1	6.05035e-12
OID20899	ENSG00000012983	ENSG00000165476	1	1.67228e-11
OID21057	ENSG00000140538	ENSG00000165476	1	1.91586e-10
OID20724	ENSG00000101017	ENSG00000165476	10	8.41746e-30
OID20553	ENSG00000122643	ENSG00000165476	10	5.81107e-26
OID30587	ENSG00000130635	ENSG00000165476	6	1.07983e-15
OID20607	ENSG00000066294	ENSG00000165476	11	5.08337e-34
OID30353	ENSG00000173726	ENSG00000165476	6	3.91722e-20
OID30415	ENSG00000104763	ENSG00000165476	11	4.49419e-34
OID20837	ENSG00000102572	ENSG00000165476	1	1.90435e-10
OID20927	ENSG00000198931	ENSG00000165476	1	6.53609e-11
OID20244	ENSG00000198848	ENSG00000165476	4	1.74137e-20
OID20533	ENSG00000132109	ENSG00000165476	1	2.10419e-12
OID30730	ENSG00000126838	ENSG00000165476	11	9.06938e-40
OID21217	ENSG00000110330	ENSG00000165476	4	4.49186e-16
OID30680	ENSG00000105220	ENSG00000165476	3	6.57472e-16
OID30242	ENSG00000136888	ENSG00000165476	3	6.17907e-13
OID30649	ENSG00000116161	ENSG00000165476	3	2.13709e-14
OID21035	ENSG00000005893	ENSG00000165476	2	7.4929e-13
OID20085	ENSG00000118308	ENSG00000165476	1	8.27059e-11
OID30575	ENSG00000163217	ENSG00000165476	3	1.58137e-15
OID31499	ENSG00000204315	ENSG00000165476	3	8.35654e-13
OID31024	ENSG00000164144	ENSG00000165476	1	8.81222e-13
OID31072	ENSG00000187630	ENSG00000165476	1	4.40384e-14
OID21520	ENSG00000141736	ENSG00000165476	7	2.65899e-27
OID20709	ENSG00000118523	ENSG00000165476	15	1.89307e-71
OID21442	ENSG00000165060	ENSG00000165476	6	1.64035e-17
OID21332	ENSG00000116521	ENSG00000165476	5	1.0341e-14
OID21122	ENSG00000102181	ENSG00000165476	4	9.98095e-19
OID30294	ENSG00000125458	ENSG00000165476	3	8.17226e-16
OID20868	ENSG00000128311	ENSG00000165476	1	7.7627e-11
OID20302	ENSG00000073849	ENSG00000165476	4	1.87174e-17
OID21034	ENSG00000143815	ENSG00000165476	8	1.36345e-19
OID21061	ENSG00000165682	ENSG00000165476	12	4.27451e-46
OID21281	ENSG00000141252	ENSG00000165476	1	3.67411e-12
OID20402	ENSG00000115718	ENSG00000165476	2	3.63701e-16
OID21280	ENSG00000097007	ENSG00000165476	3	1.98932e-13
OID31429	ENSG00000162722	ENSG00000165476	1	1.30738e-12
OID21093	ENSG00000175189	ENSG00000165476	3	4.00607e-18
OID30278	ENSG00000121064	ENSG00000165476	3	1.36835e-15
OID20872	ENSG00000189283	ENSG00000165476	1	2.67234e-10
OID20624	ENSG00000239697	ENSG00000165476	10	1.44773e-33
OID31016	ENSG00000102804	ENSG00000165476	3	5.48136e-15
OID21297	ENSG00000135940	ENSG00000165476	3	1.00649e-13
OID31497	ENSG00000182149	ENSG00000165476	4	3.54658e-17
OID20091	ENSG00000112290	ENSG00000165476	4	1.64098e-16
OID20685	ENSG00000116711	ENSG00000165476	3	3.95068e-13
OID20677	ENSG00000146904	ENSG00000165476	7	1.26022e-47
OID30716	ENSG00000134389	ENSG00000165476	6	1.43289e-21
OID20376	ENSG00000150093	ENSG00000165476	4	4.89558e-13
OID30321	ENSG00000156587	ENSG00000165476	3	8.31017e-18
OID21436	ENSG00000167705	ENSG00000165476	2	2.28047e-12
OID30236	ENSG00000087884	ENSG00000165476	1	8.03598e-11
OID30946	ENSG00000172432	ENSG00000165476	6	5.84578e-20
OID20579	ENSG00000104325	ENSG00000165476	1	2.03695e-12
OID30523	ENSG00000131023	ENSG00000165476	1	5.99114e-12
OID21331	ENSG00000113273	ENSG00000165476	12	1.10575e-35
OID21036	ENSG00000138772	ENSG00000165476	9	4.62935e-26
OID21458	ENSG00000107130	ENSG00000165476	1	1.28432e-12
OID20524	ENSG00000070190	ENSG00000165476	1	2.43275e-12
OID30350	ENSG00000100034	ENSG00000165476	1	3.03473e-13
OID21285	ENSG00000013810	ENSG00000165476	12	2.48476e-40
OID31413	ENSG00000100147	ENSG00000165476	4	3.14334e-17
OID20704	ENSG00000077984	ENSG00000165476	7	3.46413e-26
OID21114	ENSG00000291237	ENSG00000165476	4	8.42633e-16
OID20558	ENSG00000186716	ENSG00000165476	1	1.95338e-10
OID21479	ENSG00000088882	ENSG00000165476	10	1.23393e-24
OID31441	ENSG00000163681	ENSG00000165476	1	1.92641e-10
OID20960	ENSG00000004478	ENSG00000165476	1	3.55725e-11
OID21319	ENSG00000124762	ENSG00000165476	10	3.79666e-23
OID20790	ENSG00000187231	ENSG00000165476	8	7.22124e-20
OID30313	ENSG00000074842	ENSG00000165476	3	7.26138e-14
OID20625	ENSG00000114867	ENSG00000165476	6	1.37802e-17
OID20098	ENSG00000090534	ENSG00000165476	12	3.64505e-26
OID20270	ENSG00000149564	ENSG00000165476	6	3.68779e-28
OID20051	ENSG00000165119	ENSG00000165476	1	1.83925e-11
OID30782	ENSG00000118271	ENSG00000165476	1	1.84147e-11
OID31135	ENSG00000165806	ENSG00000165476	1	4.38351e-13
OID21202	ENSG00000175220	ENSG00000165476	5	3.94125e-18
OID21012	ENSG00000239264	ENSG00000165476	4	1.60437e-14
OID30179	ENSG00000137948	ENSG00000165476	3	4.12954e-18
OID21345	ENSG00000151689	ENSG00000165476	4	1.59513e-15
OID20589	ENSG00000186834	ENSG00000165476	7	9.91185e-21
OID21231	ENSG00000159921	ENSG00000165476	8	3.22581e-17
OID21080	ENSG00000135535	ENSG00000165476	6	5.68236e-23
OID21198	ENSG00000182492	ENSG00000165476	10	3.09898e-27
OID21323	ENSG00000112851	ENSG00000165476	9	1.82075e-21
OID31109	ENSG00000176619	ENSG00000165476	1	1.20705e-11
OID20650	ENSG00000112715	ENSG00000165476	12	2.10714e-51
OID20538	ENSG00000101230	ENSG00000165476	2	1.76507e-13
OID30640	ENSG00000151532	ENSG00000165476	4	2.78984e-17
OID20750	ENSG00000166340	ENSG00000165476	11	2.5252e-33
OID30229	ENSG00000013016	ENSG00000165476	3	1.29123e-16
OID31438	ENSG00000115806	ENSG00000165476	1	1.8011e-10
OID30525	ENSG00000104765	ENSG00000165476	3	1.83486e-14
OID20923	ENSG00000169372	ENSG00000165476	6	4.24701e-18
OID30655	ENSG00000087274	ENSG00000165476	3	2.08018e-12
OID20207	ENSG00000163735	ENSG00000165476	19	4.83783e-250
OID20497	ENSG00000154380	ENSG00000165476	4	1.60159e-15
OID20875	ENSG00000182134	ENSG00000165476	6	3.13532e-19
OID30659	ENSG00000184924	ENSG00000165476	5	1.10935e-19
OID20372	ENSG00000057593	ENSG00000165476	1	7.19226e-12
OID21037	ENSG00000074800	ENSG00000165476	3	1.02333e-16
OID20761	ENSG00000005020	ENSG00000165476	6	3.20848e-17
OID30761	ENSG00000163736	ENSG00000165476	15	7.84421e-75
OID21314	ENSG00000165458	ENSG00000165476	1	6.44823e-11
OID21091	ENSG00000088053	ENSG00000165476	6	1.72903e-20
OID21116	ENSG00000115594	ENSG00000165476	1	8.30076e-11
OID21042	ENSG00000169248	ENSG00000165476	14	3.51493e-55
OID30349	ENSG00000069122	ENSG00000165476	11	8.16057e-34
OID30568	ENSG00000133961	ENSG00000165476	4	2.12266e-15
OID31119	ENSG00000114302	ENSG00000165476	4	7.01971e-17
OID21131	ENSG00000261371	ENSG00000165476	1	1.93262e-10
OID21087	ENSG00000089220	ENSG00000165476	3	2.89419e-14
OID21239	ENSG00000151702	ENSG00000165476	7	2.9816e-20
OID31459	ENSG00000112818	ENSG00000165476	2	9.31983e-12
OID31442	ENSG00000055332	ENSG00000165476	3	2.34433e-13
OID20230	ENSG00000106211	ENSG00000165476	11	3.20593e-33
OID21169	ENSG00000134222	ENSG00000165476	3	7.15467e-16
OID21437	ENSG00000111142	ENSG00000165476	3	2.48664e-16
OID20760	ENSG00000130770	ENSG00000165476	8	6.08042e-20
OID30721	ENSG00000139178	ENSG00000165476	5	3.93825e-24
OID20146	ENSG00000108946	ENSG00000165476	9	1.1217e-24
OID21312	ENSG00000143061	ENSG00000165476	2	8.14593e-13
OID20169	ENSG00000115884	ENSG00000165476	1	6.2192e-14
OID20740	ENSG00000154188	ENSG00000165476	13	1.2452e-47
OID30609	ENSG00000101150	ENSG00000165476	6	3.79755e-19
OID20720	ENSG00000167642	ENSG00000165476	11	3.18188e-40
OID30605	ENSG00000134308	ENSG00000165476	6	4.32773e-19
OID20110	ENSG00000138592	ENSG00000165476	1	1.4176e-10
OID31510	ENSG00000169599	ENSG00000165476	6	4.50913e-19
OID21229	ENSG00000165416	ENSG00000165476	3	1.49429e-13
OID31313	ENSG00000203666	ENSG00000165476	1	1.13988e-11
OID30323	ENSG00000106244	ENSG00000165476	3	3.19015e-16
OID21197	ENSG00000117020	ENSG00000165476	5	1.15463e-17
OID20331	ENSG00000166794	ENSG00000165476	4	1.40757e-15
OID31360	ENSG00000186298	ENSG00000165476	3	6.29687e-14
OID30336	ENSG00000114021	ENSG00000165476	3	2.37212e-16
OID20779	ENSG00000204420	ENSG00000165476	12	2.13937e-34
OID21175	ENSG00000185359	ENSG00000165476	4	1.03878e-15
OID21151	ENSG00000158769	ENSG00000165476	7	1.20458e-18
OID20855	ENSG00000132323	ENSG00000165476	1	9.16656e-11
OID31324	ENSG00000197713	ENSG00000165476	3	1.80511e-12
OID30247	ENSG00000116675	ENSG00000165476	11	1.84963e-38
OID30739	ENSG00000131187	ENSG00000165476	1	1.17717e-10
OID20992	ENSG00000033170	ENSG00000165476	10	1.3666e-25
OID21508	ENSG00000122121	ENSG00000165476	4	2.26971e-14
OID31054	ENSG00000136854	ENSG00000165476	11	7.51847e-37
OID21236	ENSG00000130772	ENSG00000165476	6	2.72759e-20
OID30654	ENSG00000162191	ENSG00000165476	3	2.22684e-13
OID30789	ENSG00000117601	ENSG00000165476	4	6.95672e-23
OID21286	ENSG00000036054	ENSG00000165476	7	3.34432e-17
OID20379	ENSG00000174175	ENSG00000165476	10	1.3075e-30
OID31494	ENSG00000134684	ENSG00000165476	2	2.38163e-13
OID30536	ENSG00000170581	ENSG00000165476	1	3.05779e-11
OID20857	ENSG00000113163	ENSG00000165476	3	2.78912e-14
OID20993	ENSG00000105254	ENSG00000165476	9	6.56948e-24
OID20902	ENSG00000221823	ENSG00000165476	7	5.82149e-21
OID31472	ENSG00000213551	ENSG00000165476	1	7.91949e-11
OID20436	ENSG00000002549	ENSG00000165476	1	2.84703e-11
OID31466	ENSG00000085978	ENSG00000165476	3	1.23701e-15
OID30590	ENSG00000136044	ENSG00000165476	6	2.10362e-16
OID21166	ENSG00000119318	ENSG00000165476	3	1.43008e-13
OID20554	ENSG00000196914	ENSG00000165476	1	9.82787e-12
OID30518	ENSG00000106524	ENSG00000165476	5	3.24578e-18
OID21199	ENSG00000174808	ENSG00000165476	6	1.05874e-18
OID30795	ENSG00000134215	ENSG00000165476	1	2.37271e-10
OID20988	ENSG00000135404	ENSG00000165476	5	3.74688e-16
OID20905	ENSG00000124882	ENSG00000165476	10	1.11572e-29
OID20144	ENSG00000147471	ENSG00000165476	3	6.17057e-15
OID31465	ENSG00000198408	ENSG00000165476	1	8.65056e-13
OID21238	ENSG00000004897	ENSG00000165476	3	9.56636e-13
OID30893	ENSG00000243477	ENSG00000165476	8	2.96452e-23
OID20623	ENSG00000090273	ENSG00000165476	1	1.53146e-10
OID30632	ENSG00000115129	ENSG00000165476	5	1.16661e-18
OID20621	ENSG00000105329	ENSG00000165476	1	9.6782e-12
OID31462	ENSG00000100580	ENSG00000165476	5	3.81689e-19
OID31035	ENSG00000134440	ENSG00000165476	1	1.36853e-12
OID20976	ENSG00000006210	ENSG00000165476	1	2.36099e-13
OID20932	ENSG00000170542	ENSG00000165476	3	5.3363e-14
OID20213	ENSG00000134243	ENSG00000165476	11	1.02673e-39
OID20077	ENSG00000118046	ENSG00000165476	5	9.70264e-18
OID30361	ENSG00000108829	ENSG00000165476	3	1.90679e-17
OID21028	ENSG00000166311	ENSG00000165476	8	3.78875e-35
OID21513	ENSG00000175806	ENSG00000165476	6	2.56694e-20
OID21511	ENSG00000113140	ENSG00000165476	6	1.57323e-19
OID20583	ENSG00000122359	ENSG00000165476	3	9.6958e-16
OID20503	ENSG00000138685	ENSG00000165476	2	1.97143e-10
OID31224	ENSG00000132463	ENSG00000165476	1	5.02506e-11
OID31134	ENSG00000117868	ENSG00000165476	1	6.5532e-11
OID21414	ENSG00000064012	ENSG00000165476	4	2.21084e-15
OID20114	ENSG00000204463	ENSG00000165476	3	2.581e-14
OID31065	ENSG00000106080	ENSG00000165476	3	3.65334e-16
OID30218	ENSG00000204308	ENSG00000165476	1	1.56891e-12
OID30584	ENSG00000138735	ENSG00000165476	9	8.47985e-25
OID30184	ENSG00000118762	ENSG00000165476	1	1.20646e-10
OID20417	ENSG00000120708	ENSG00000165476	1	6.38356e-11
OID20895	ENSG00000204673	ENSG00000165476	7	4.47224e-20
OID20850	ENSG00000163344	ENSG00000165476	5	3.40061e-19
OID21047	ENSG00000101405	ENSG00000165476	2	5.75074e-14
OID20483	ENSG00000165672	ENSG00000165476	1	2.31978e-11
OID31486	ENSG00000070010	ENSG00000165476	3	1.97727e-17
OID30269	ENSG00000138674	ENSG00000165476	3	3.54834e-13
OID31347	ENSG00000105428	ENSG00000165476	3	8.0698e-15
OID20867	ENSG00000099256	ENSG00000165476	3	1.35286e-14
OID21118	ENSG00000034510	ENSG00000165476	6	3.61135e-21
OID20559	ENSG00000106665	ENSG00000165476	4	1.09671e-15
OID31009	ENSG00000112419	ENSG00000165476	6	3.5169e-20
OID30427	ENSG00000159202	ENSG00000165476	4	5.83939e-13
OID21020	ENSG00000187764	ENSG00000165476	5	3.24844e-20
OID31513	ENSG00000122033	ENSG00000165476	3	3.27918e-13
OID20478	ENSG00000185728	ENSG00000165476	3	1.67391e-13
OID30125	ENSG00000140650	ENSG00000165476	1	9.22255e-12
OID30268	ENSG00000123405	ENSG00000165476	3	2.64462e-13
OID20528	ENSG00000091409	ENSG00000165476	3	3.44488e-16
OID30227	ENSG00000083720	ENSG00000165476	3	1.18219e-14
OID30360	ENSG00000187118	ENSG00000165476	6	7.50334e-21
OID30317	ENSG00000126267	ENSG00000165476	1	2.16999e-12
OID20577	ENSG00000198001	ENSG00000165476	4	1.45945e-17
OID21363	ENSG00000132002	ENSG00000165476	4	9.92462e-15
OID30089	ENSG00000157191	ENSG00000165476	2	4.25524e-13
OID21326	ENSG00000103496	ENSG00000165476	4	3.35918e-14
OID21031	ENSG00000196502	ENSG00000165476	1	1.21672e-12
OID21115	ENSG00000165609	ENSG00000165476	3	1.8151e-13
OID21344	ENSG00000074410	ENSG00000165476	1	2.50255e-11
OID20092	ENSG00000196199	ENSG00000165476	6	2.7165e-21
OID20620	ENSG00000160049	ENSG00000165476	5	3.01537e-17
OID20160	ENSG00000198753	ENSG00000165476	2	8.4135e-13
OID20218	ENSG00000092531	ENSG00000165476	1	2.35671e-11
OID31111	ENSG00000115325	ENSG00000165476	1	4.98094e-12
OID20741	ENSG00000100311	ENSG00000165476	14	8.72465e-57
OID20628	ENSG00000122223	ENSG00000165476	3	8.65678e-15
OID20714	ENSG00000176974	ENSG00000165476	4	4.20171e-14
OID20401	ENSG00000276409	ENSG00000165476	3	6.10276e-15
OID30663	ENSG00000182512	ENSG00000165476	6	3.65022e-22
OID31508	ENSG00000176386	ENSG00000165476	1	2.46692e-11
OID21524	ENSG00000150630	ENSG00000165476	12	7.72402e-33
OID21099	ENSG00000117899	ENSG00000165476	3	1.56089e-15
OID20684	ENSG00000100234	ENSG00000165476	13	2.93e-35
OID31386	ENSG00000119541	ENSG00000165476	3	1.29833e-16
OID20444	ENSG00000111725	ENSG00000165476	3	8.48894e-14
OID20679	ENSG00000109861	ENSG00000165476	1	1.67025e-10
OID31146	ENSG00000187838	ENSG00000165476	3	5.35138e-16
OID20707	ENSG00000145050	ENSG00000165476	9	1.42708e-22
OID30586	ENSG00000166086	ENSG00000165476	8	3.05213e-24
OID30557	ENSG00000151247	ENSG00000165476	3	3.94221e-15
OID30359	ENSG00000135919	ENSG00000165476	13	1.77009e-38
OID30348	ENSG00000108950	ENSG00000165476	2	1.38192e-15
OID21278	ENSG00000143368	ENSG00000165476	3	4.16303e-12
OID31478	ENSG00000132842	ENSG00000165476	1	1.06543e-10
OID20519	ENSG00000172878	ENSG00000165476	1	5.71707e-12
OID30603	ENSG00000126088	ENSG00000165476	4	8.96545e-19
OID21120	ENSG00000112195	ENSG00000165476	5	8.81253e-19
OID31468	ENSG00000169032	ENSG00000165476	4	1.56578e-15
OID21465	ENSG00000113070	ENSG00000165476	17	7.63697e-140
OID31519	ENSG00000185813	ENSG00000165476	8	2.57821e-22
OID20644	ENSG00000126432	ENSG00000165476	3	7.84527e-15
OID30285	ENSG00000173786	ENSG00000165476	1	4.46883e-12
OID30711	ENSG00000112299	ENSG00000165476	2	2.76e-14
OID20362	ENSG00000116962	ENSG00000165476	10	2.42686e-32
OID30674	ENSG00000154146	ENSG00000165476	3	1.41853e-15
OID30344	ENSG00000142657	ENSG00000165476	4	3.38413e-18
OID20921	ENSG00000114779	ENSG00000165476	5	3.21936e-19
OID21367	ENSG00000138768	ENSG00000165476	3	1.16763e-12
OID20150	ENSG00000147592	ENSG00000165476	7	1.70568e-19
OID30253	ENSG00000160221	ENSG00000165476	1	7.0949e-11
OID20676	ENSG00000172594	ENSG00000165476	4	5.11176e-20
OID20581	ENSG00000137809	ENSG00000165476	4	7.13231e-16
OID30512	ENSG00000189241	ENSG00000165476	3	1.60107e-14
OID30621	ENSG00000185532	ENSG00000165476	3	2.83391e-13
OID21055	ENSG00000130287	ENSG00000165476	5	2.41689e-15
OID30385	ENSG00000108179	ENSG00000165476	1	1.11537e-10
OID30356	ENSG00000196177	ENSG00000165476	3	2.20914e-15
OID31156	ENSG00000141503	ENSG00000165476	1	2.75896e-13
OID20613	ENSG00000124875	ENSG00000165476	10	3.20804e-25
OID31458	ENSG00000106976	ENSG00000165476	11	2.77965e-30
OID20551	ENSG00000047932	ENSG00000165476	3	2.10146e-15
OID20631	ENSG00000169429	ENSG00000165476	12	2.22528e-35
OID31457	ENSG00000128951	ENSG00000165476	3	5.3507e-15
OID21428	ENSG00000153071	ENSG00000165476	8	3.48608e-22
OID30274	ENSG00000116353	ENSG00000165476	3	1.25194e-15
OID31411	ENSG00000184988	ENSG00000165476	15	2.43269e-68
OID31452	ENSG00000166140	ENSG00000165476	12	2.77506e-36
OID20668	ENSG00000172156	ENSG00000165476	7	3.55967e-21
OID21375	ENSG00000068903	ENSG00000165476	10	5.50072e-26
OID20733	ENSG00000161955	ENSG00000165476	1	3.2955e-11
OID30779	ENSG00000167711	ENSG00000165476	1	2.03568e-12
OID20345	ENSG00000168140	ENSG00000165476	3	5.39348e-15
OID21240	ENSG00000116266	ENSG00000165476	1	1.42903e-10
OID31273	ENSG00000160948	ENSG00000165476	1	2.82125e-10
OID30596	ENSG00000152229	ENSG00000165476	6	3.28589e-19
OID21356	ENSG00000123836	ENSG00000165476	6	4.3899e-21
OID20959	ENSG00000158411	ENSG00000165476	1	1.93469e-10
OID20788	ENSG00000163734	ENSG00000165476	11	1.24691e-29
OID30853	ENSG00000102172	ENSG00000165476	3	7.63695e-15
OID30226	ENSG00000154133	ENSG00000165478	1	2.92762e-25
OID21492	ENSG00000111261	ENSG00000165487	1	2.06164e-12
OID20337	ENSG00000137509	ENSG00000165490	20	7.66702e-23
OID31371	ENSG00000019102	ENSG00000165495	1	4.1083e-66
OID20270	ENSG00000149564	ENSG00000165495	1	1.24247e-58
OID20746	ENSG00000145794	ENSG00000165501	15	1.76508e-22
OID21146	ENSG00000197081	ENSG00000165501	5	2.51267e-12
OID21438	ENSG00000063660	ENSG00000165501	18	2.88736e-60
OID20493	ENSG00000115221	ENSG00000165501	15	1.35564e-29
OID30262	ENSG00000198162	ENSG00000165501	11	1.7804e-14
OID30402	ENSG00000103742	ENSG00000165501	12	1.06624e-14
OID20487	ENSG00000115598	ENSG00000165501	16	2.20614e-29
OID21500	ENSG00000174080	ENSG00000165501	4	5.81854e-12
OID20931	ENSG00000138744	ENSG00000165501	13	2.66333e-16
OID20487	ENSG00000115598	ENSG00000165502	20	1.2797e-15
OID20493	ENSG00000115221	ENSG00000165502	16	3.05276e-13
OID21146	ENSG00000197081	ENSG00000165502	1	1.23327e-10
OID21438	ENSG00000063660	ENSG00000165502	43	5.3048e-26
OID21438	ENSG00000063660	ENSG00000165506	5	3.7359e-60
OID20746	ENSG00000145794	ENSG00000165506	4	6.31156e-21
OID30402	ENSG00000103742	ENSG00000165506	1	1.91085e-11
OID30262	ENSG00000198162	ENSG00000165506	3	1.88288e-11
OID20487	ENSG00000115598	ENSG00000165506	5	9.18694e-26
OID20493	ENSG00000115221	ENSG00000165506	4	2.76739e-26
OID21085	ENSG00000087303	ENSG00000165506	1	3.23065e-19
OID20931	ENSG00000138744	ENSG00000165506	3	4.6946e-12
OID20275	ENSG00000263639	ENSG00000165507	6	5.32471e-95
OID21346	ENSG00000165731	ENSG00000165507	1	1.00807e-54
OID20275	ENSG00000263639	ENSG00000165511	14	7.3634e-98
OID20464	ENSG00000107562	ENSG00000165511	1	2.82594e-19
OID20275	ENSG00000263639	ENSG00000165512	5	4.60118e-124
OID21438	ENSG00000063660	ENSG00000165516	2	2.89513e-24
OID20746	ENSG00000145794	ENSG00000165516	1	1.52646e-10
OID20487	ENSG00000115598	ENSG00000165516	1	9.70107e-11
OID20493	ENSG00000115221	ENSG00000165516	1	1.77215e-14
OID21107	ENSG00000168477	ENSG00000165526	4	5.07407e-19
OID20665	ENSG00000117560	ENSG00000165526	3	8.91254e-26
OID20581	ENSG00000137809	ENSG00000165526	3	6.07471e-17
OID20482	ENSG00000271605	ENSG00000165526	1	2.61756e-11
OID21051	ENSG00000109743	ENSG00000165526	2	1.00724e-20
OID20375	ENSG00000145850	ENSG00000165526	9	8.57068e-58
OID30362	ENSG00000086548	ENSG00000165526	4	1.2543e-53
OID20628	ENSG00000122223	ENSG00000165526	1	2.57795e-16
OID30728	ENSG00000133800	ENSG00000165526	8	4.11576e-52
OID21117	ENSG00000144619	ENSG00000165526	5	9.17673e-18
OID30752	ENSG00000188404	ENSG00000165526	4	2.88931e-19
OID20348	ENSG00000137496	ENSG00000165526	1	3.30056e-12
OID20387	ENSG00000162747	ENSG00000165526	8	2.36254e-117
OID21412	ENSG00000171819	ENSG00000165526	1	1.32371e-10
OID20284	ENSG00000131981	ENSG00000165526	1	7.44634e-13
OID20212	ENSG00000172382	ENSG00000165526	2	8.88425e-19
OID21063	ENSG00000038945	ENSG00000165526	3	4.79151e-43
OID21124	ENSG00000122861	ENSG00000165526	5	3.52052e-18
OID31500	ENSG00000114013	ENSG00000165526	3	5.01438e-53
OID20250	ENSG00000115602	ENSG00000165526	3	6.48478e-58
OID21492	ENSG00000111261	ENSG00000165526	4	7.79336e-54
OID20947	ENSG00000166682	ENSG00000165526	1	2.95655e-11
OID31483	ENSG00000174837	ENSG00000165526	1	8.58626e-14
OID21074	ENSG00000171246	ENSG00000165526	5	2.88749e-31
OID30687	ENSG00000134827	ENSG00000165526	6	1.11121e-18
OID20223	ENSG00000054938	ENSG00000165526	1	5.72205e-13
OID21499	ENSG00000167748	ENSG00000165526	2	3.36616e-37
OID21494	ENSG00000165973	ENSG00000165526	1	1.78065e-11
OID21390	ENSG00000129450	ENSG00000165526	2	5.92177e-14
OID20690	ENSG00000088827	ENSG00000165526	1	2.22552e-10
OID20940	ENSG00000163814	ENSG00000165526	4	8.11056e-60
OID30648	ENSG00000106483	ENSG00000165526	3	1.13888e-17
OID30690	ENSG00000085265	ENSG00000165526	5	3.84393e-29
OID20754	ENSG00000064309	ENSG00000165526	2	6.77808e-16
OID21052	ENSG00000146072	ENSG00000165526	1	8.66867e-11
OID21310	ENSG00000112303	ENSG00000165526	2	1.73609e-13
OID20564	ENSG00000186431	ENSG00000165526	2	1.89186e-19
OID30527	ENSG00000119535	ENSG00000165526	6	4.28487e-63
OID31433	ENSG00000080031	ENSG00000165526	2	2.03116e-15
OID21438	ENSG00000063660	ENSG00000165527	1	1.07375e-38
OID30402	ENSG00000103742	ENSG00000165527	1	2.3793e-10
OID20487	ENSG00000115598	ENSG00000165527	1	8.59265e-28
OID20899	ENSG00000012983	ENSG00000165527	1	2.38565e-11
OID20746	ENSG00000145794	ENSG00000165527	1	8.60415e-16
OID20493	ENSG00000115221	ENSG00000165527	1	6.70424e-19
OID31462	ENSG00000100580	ENSG00000165553	1	2.33886e-11
OID31462	ENSG00000100580	ENSG00000165555	31	2.01742e-33
OID20153	ENSG00000169429	ENSG00000165555	1	5.14837e-11
OID20997	ENSG00000169429	ENSG00000165555	1	1.71167e-10
OID31086	ENSG00000090054	ENSG00000165555	1	1.5118e-12
OID20126	ENSG00000105205	ENSG00000165572	1	1.25842e-13
OID30383	ENSG00000156575	ENSG00000165572	1	3.6249e-42
OID20661	ENSG00000090554	ENSG00000165572	1	3.01248e-11
OID30381	ENSG00000186652	ENSG00000165572	1	1.81021e-23
OID30251	ENSG00000160808	ENSG00000165606	1	1.1412e-12
OID30296	ENSG00000196091	ENSG00000165606	1	7.68113e-11
OID30633	ENSG00000142661	ENSG00000165606	1	9.08749e-12
OID30293	ENSG00000134463	ENSG00000165609	13	3.21301e-129
OID21115	ENSG00000165609	ENSG00000165609	14	4.12307e-29
OID20570	ENSG00000163661	ENSG00000165629	20	7.02061e-122
OID21338	ENSG00000023318	ENSG00000165629	11	2.74638e-58
OID20570	ENSG00000163661	ENSG00000165632	1	2.18719e-25
OID21338	ENSG00000023318	ENSG00000165632	2	2.77948e-11
OID20996	ENSG00000188611	ENSG00000165633	1	1.90874e-15
OID31433	ENSG00000080031	ENSG00000165633	3	4.3855e-13
OID20992	ENSG00000033170	ENSG00000165633	1	6.71365e-11
OID31394	ENSG00000293543	ENSG00000165637	24	0
OID30935	ENSG00000188716	ENSG00000165637	29	4.31601e-59
OID20925	ENSG00000122133	ENSG00000165643	3	0
OID30935	ENSG00000188716	ENSG00000165644	1	5.63323e-24
OID31394	ENSG00000293543	ENSG00000165644	13	5.17975e-148
OID21457	ENSG00000151892	ENSG00000165646	1	9.82817e-15
OID20775	ENSG00000266200	ENSG00000165646	1	2.53297e-24
OID20175	ENSG00000157017	ENSG00000165650	1	2.02764e-10
OID31122	ENSG00000187021	ENSG00000165650	1	2.46366e-24
OID20242	ENSG00000196411	ENSG00000165655	1	3.68215e-14
OID20699	ENSG00000006016	ENSG00000165661	9	2.39854e-14
OID21157	ENSG00000113739	ENSG00000165661	13	1.08604e-18
OID20654	ENSG00000173372	ENSG00000165661	1	8.69808e-13
OID20632	ENSG00000134539	ENSG00000165661	7	7.85316e-17
OID30501	ENSG00000183019	ENSG00000165661	3	1.00779e-30
OID20493	ENSG00000115221	ENSG00000165661	1	1.73134e-10
OID31032	ENSG00000177984	ENSG00000165661	2	0
OID20768	ENSG00000111321	ENSG00000165661	1	7.20734e-15
OID30739	ENSG00000131187	ENSG00000165671	1	1.01943e-24
OID20888	ENSG00000134962	ENSG00000165671	1	5.62299e-49
OID20066	ENSG00000198873	ENSG00000165672	3	6.68214e-64
OID20483	ENSG00000165672	ENSG00000165672	1	2.39363e-19
OID20745	ENSG00000102970	ENSG00000165672	2	1.93966e-60
OID20808	ENSG00000148600	ENSG00000165678	13	3.62007e-100
OID31511	ENSG00000188373	ENSG00000165678	21	2.91146e-122
OID21061	ENSG00000165682	ENSG00000165682	6	1.53364e-44
OID30464	ENSG00000150045	ENSG00000165682	1	5.11901e-12
OID20099	ENSG00000150048	ENSG00000165682	2	1.04676e-24
OID30213	ENSG00000152592	ENSG00000165682	6	2.99461e-15
OID20636	ENSG00000172243	ENSG00000165682	5	1.54585e-63
OID30552	ENSG00000172322	ENSG00000165682	3	0
OID30730	ENSG00000126838	ENSG00000165682	1	1.38177e-12
OID31032	ENSG00000177984	ENSG00000165684	1	1.74877e-41
OID20408	ENSG00000107317	ENSG00000165684	1	1.9196e-26
OID20290	ENSG00000007908	ENSG00000165684	1	4.03325e-11
OID30380	ENSG00000081237	ENSG00000165684	1	9.02647e-52
OID20925	ENSG00000122133	ENSG00000165684	1	2.11286e-11
OID30231	ENSG00000165689	ENSG00000165684	13	3.28448e-166
OID30591	ENSG00000148362	ENSG00000165684	1	6.38213e-25
OID21260	ENSG00000054179	ENSG00000165684	1	4.05255e-32
OID20789	ENSG00000103024	ENSG00000165685	1	5.99042e-28
OID30552	ENSG00000172322	ENSG00000165685	4	6.23938e-36
OID20632	ENSG00000134539	ENSG00000165685	3	2.89734e-87
OID20099	ENSG00000150048	ENSG00000165685	2	0
OID21291	ENSG00000167759	ENSG00000165685	1	3.54531e-12
OID30730	ENSG00000126838	ENSG00000165685	1	0
OID20183	ENSG00000173391	ENSG00000165685	3	1.9896e-24
OID30464	ENSG00000150045	ENSG00000165685	1	7.00953e-11
OID20636	ENSG00000172243	ENSG00000165685	2	2.41955e-180
OID20357	ENSG00000114378	ENSG00000165685	1	3.61525e-15
OID30607	ENSG00000111215	ENSG00000165685	1	2.08599e-10
OID31082	ENSG00000213809	ENSG00000165685	1	1.49857e-13
OID20244	ENSG00000198848	ENSG00000165688	2	1.06775e-18
OID31032	ENSG00000177984	ENSG00000165688	1	0
OID30231	ENSG00000165689	ENSG00000165688	2	5.81726e-78
OID20493	ENSG00000115221	ENSG00000165688	2	7.39738e-22
OID21032	ENSG00000129103	ENSG00000165688	2	5.29696e-14
OID30231	ENSG00000165689	ENSG00000165689	15	1.16219e-141
OID30686	ENSG00000158874	ENSG00000165689	6	3.97079e-13
OID20493	ENSG00000115221	ENSG00000165689	15	1.16302e-33
OID21252	ENSG00000172889	ENSG00000165689	1	6.49017e-14
OID21032	ENSG00000129103	ENSG00000165689	10	1.92472e-15
OID20244	ENSG00000198848	ENSG00000165689	13	1.10517e-23
OID20303	ENSG00000066056	ENSG00000165698	1	4.32434e-13
OID20132	ENSG00000118946	ENSG00000165698	1	2.6044e-10
OID20262	ENSG00000090659	ENSG00000165698	1	7.3019e-15
OID31504	ENSG00000114204	ENSG00000165698	2	1.51463e-17
OID20287	ENSG00000106991	ENSG00000165698	1	7.4944e-11
OID20598	ENSG00000173482	ENSG00000165698	3	1.19658e-14
OID20243	ENSG00000179776	ENSG00000165698	3	2.7073e-14
OID30405	ENSG00000104938	ENSG00000165698	1	3.61833e-14
OID20752	ENSG00000162438	ENSG00000165698	1	5.0508e-11
OID20303	ENSG00000066056	ENSG00000165699	1	2.92511e-13
OID20243	ENSG00000179776	ENSG00000165699	1	1.12116e-21
OID21496	ENSG00000120156	ENSG00000165699	1	4.10425e-11
OID30405	ENSG00000104938	ENSG00000165699	1	2.08562e-10
OID31504	ENSG00000114204	ENSG00000165699	1	1.04795e-17
OID20889	ENSG00000167178	ENSG00000165699	1	2.12587e-10
OID20134	ENSG00000079112	ENSG00000165699	1	5.12387e-13
OID20598	ENSG00000173482	ENSG00000165699	1	7.66607e-21
OID20216	ENSG00000124145	ENSG00000165702	1	3.20328e-12
OID20090	ENSG00000169347	ENSG00000165702	1	1.03382e-15
OID21358	ENSG00000128567	ENSG00000165702	1	1.00563e-10
OID31514	ENSG00000198643	ENSG00000165702	1	1.99782e-11
OID30405	ENSG00000104938	ENSG00000165702	1	1.07956e-25
OID30497	ENSG00000163295	ENSG00000165702	1	9.07508e-15
OID30377	ENSG00000198788	ENSG00000165702	1	1.54673e-13
OID20262	ENSG00000090659	ENSG00000165702	1	9.93229e-24
OID30501	ENSG00000183019	ENSG00000165702	1	5.04522e-25
OID20748	ENSG00000171747	ENSG00000165702	1	1.33459e-16
OID21136	ENSG00000168685	ENSG00000165702	1	2.58472e-10
OID31019	ENSG00000143553	ENSG00000165714	2	5.27137e-14
OID30591	ENSG00000148362	ENSG00000165716	6	3.29948e-16
OID20408	ENSG00000107317	ENSG00000165716	1	5.71539e-11
OID21252	ENSG00000172889	ENSG00000165716	7	1.33086e-30
OID20142	ENSG00000176978	ENSG00000165716	5	9.26018e-19
OID31032	ENSG00000177984	ENSG00000165716	8	3.99446e-191
OID21260	ENSG00000054179	ENSG00000165716	12	2.57345e-29
OID20547	ENSG00000198178	ENSG00000165716	5	2.6276e-12
OID20839	ENSG00000108187	ENSG00000165730	31	0
OID21293	ENSG00000123384	ENSG00000165730	9	1.32194e-17
OID21346	ENSG00000165731	ENSG00000165731	9	0
OID20464	ENSG00000107562	ENSG00000165731	1	1.36527e-24
OID20839	ENSG00000108187	ENSG00000165732	1	1.043e-73
OID21346	ENSG00000165731	ENSG00000165733	5	7.52289e-91
OID31180	ENSG00000151033	ENSG00000165757	1	7.59457e-11
OID20756	ENSG00000204305	ENSG00000165757	4	1.6106e-17
OID21434	ENSG00000100823	ENSG00000165782	1	1.19292e-37
OID30238	ENSG00000182545	ENSG00000165782	1	1.77437e-31
OID20203	ENSG00000169397	ENSG00000165792	10	5.73e-31
OID31440	ENSG00000238083	ENSG00000165794	1	2.87824e-11
OID20203	ENSG00000169397	ENSG00000165794	1	1.75139e-10
OID20203	ENSG00000169397	ENSG00000165795	1	2.26214e-10
OID31365	ENSG00000181552	ENSG00000165795	1	4.18648e-13
OID31365	ENSG00000181552	ENSG00000165799	1	5.3005e-21
OID31362	ENSG00000129472	ENSG00000165799	1	1.78647e-57
OID21101	ENSG00000197273	ENSG00000165801	1	2.11324e-11
OID31032	ENSG00000177984	ENSG00000165802	2	5.37606e-31
OID21260	ENSG00000054179	ENSG00000165802	1	2.51985e-14
OID20142	ENSG00000176978	ENSG00000165802	2	1.18927e-14
OID21438	ENSG00000063660	ENSG00000165802	1	3.69845e-11
OID30689	ENSG00000169413	ENSG00000165804	1	1.40717e-45
OID31365	ENSG00000181552	ENSG00000165804	1	2.09186e-12
OID31135	ENSG00000165806	ENSG00000165806	44	5.01556e-59
OID21247	ENSG00000131095	ENSG00000165806	25	6.58186e-14
OID20217	ENSG00000100292	ENSG00000165806	6	1.23771e-16
OID31424	ENSG00000126803	ENSG00000165807	8	4.37703e-56
OID20992	ENSG00000033170	ENSG00000165807	6	8.99489e-34
OID20772	ENSG00000106178	ENSG00000165807	1	1.1275e-14
OID21492	ENSG00000111261	ENSG00000165807	2	1.0351e-14
OID31362	ENSG00000129472	ENSG00000165819	2	8.84306e-81
OID21186	ENSG00000204899	ENSG00000165828	1	3.47125e-11
OID20370	ENSG00000157404	ENSG00000165828	3	7.15232e-18
OID30626	ENSG00000148803	ENSG00000165828	1	9.36852e-86
OID31270	ENSG00000106772	ENSG00000165828	1	5.21256e-19
OID30391	ENSG00000165828	ENSG00000165828	4	0
OID21039	ENSG00000151651	ENSG00000165828	2	0
OID30239	ENSG00000127884	ENSG00000165828	4	7.56795e-220
OID20746	ENSG00000145794	ENSG00000165832	3	5.29909e-14
OID30367	ENSG00000136167	ENSG00000165837	1	7.92089e-103
OID30734	ENSG00000080618	ENSG00000165837	2	7.74064e-50
OID30326	ENSG00000119977	ENSG00000165841	1	1.31492e-13
OID31102	ENSG00000116981	ENSG00000165841	1	7.83377e-11
OID20104	ENSG00000187097	ENSG00000165861	4	1.76506e-19
OID30418	ENSG00000119655	ENSG00000165861	1	4.00317e-12
OID30217	ENSG00000167186	ENSG00000165861	1	1.92514e-10
OID31081	ENSG00000244752	ENSG00000165861	3	2.03825e-18
OID30355	ENSG00000185761	ENSG00000165861	5	7.02861e-38
OID30568	ENSG00000133961	ENSG00000165861	5	4.9863e-19
OID21405	ENSG00000136943	ENSG00000165861	1	7.25733e-14
OID31122	ENSG00000187021	ENSG00000165863	6	3.46583e-71
OID20775	ENSG00000266200	ENSG00000165863	6	1.10498e-35
OID21457	ENSG00000151892	ENSG00000165863	1	1.38862e-50
OID20775	ENSG00000266200	ENSG00000165868	12	8.31084e-101
OID31122	ENSG00000187021	ENSG00000165868	2	1.01928e-45
OID30665	ENSG00000102837	ENSG00000165879	3	1.81036e-24
OID20279	ENSG00000095713	ENSG00000165879	3	1.25677e-26
OID20279	ENSG00000095713	ENSG00000165886	1	2.43807e-19
OID20279	ENSG00000095713	ENSG00000165887	3	1.6228e-28
OID21006	ENSG00000149972	ENSG00000165895	3	1.67201e-35
OID20289	ENSG00000153002	ENSG00000165895	12	4.39476e-50
OID31157	ENSG00000141086	ENSG00000165895	8	4.64594e-19
OID20280	ENSG00000091704	ENSG00000165895	12	2.01158e-52
OID31122	ENSG00000187021	ENSG00000165895	12	2.16336e-45
OID20201	ENSG00000143839	ENSG00000165895	1	6.47986e-11
OID21150	ENSG00000168925	ENSG00000165895	7	8.97944e-23
OID31408	ENSG00000143954	ENSG00000165895	1	3.08501e-11
OID31504	ENSG00000114204	ENSG00000165895	8	3.43799e-23
OID20364	ENSG00000275896	ENSG00000165895	11	8.59846e-36
OID20752	ENSG00000162438	ENSG00000165895	3	1.23162e-15
OID30693	ENSG00000175535	ENSG00000165895	11	3.37039e-35
OID20298	ENSG00000142789	ENSG00000165895	11	6.4359e-31
OID30411	ENSG00000142615	ENSG00000165895	3	3.73684e-15
OID20254	ENSG00000119681	ENSG00000165898	1	2.90901e-12
OID30418	ENSG00000119655	ENSG00000165898	3	1.66036e-23
OID30723	ENSG00000180210	ENSG00000165905	1	2.19121e-10
OID30723	ENSG00000180210	ENSG00000165912	5	7.59337e-20
OID21019	ENSG00000118113	ENSG00000165912	17	1.23421e-38
OID30515	ENSG00000144119	ENSG00000165912	1	8.17099e-13
OID20772	ENSG00000106178	ENSG00000165912	3	2.4588e-24
OID21512	ENSG00000105825	ENSG00000165912	10	1.18294e-31
OID21144	ENSG00000155659	ENSG00000165912	1	2.83776e-15
OID20314	ENSG00000102575	ENSG00000165912	1	6.42714e-11
OID20183	ENSG00000173391	ENSG00000165912	20	5.69257e-57
OID30784	ENSG00000126759	ENSG00000165912	1	2.26705e-11
OID20360	ENSG00000177575	ENSG00000165912	2	2.0417e-12
OID20208	ENSG00000187498	ENSG00000165912	15	1.17448e-18
OID20196	ENSG00000049130	ENSG00000165912	1	9.66248e-12
OID20262	ENSG00000090659	ENSG00000165915	3	2.58638e-17
OID20666	ENSG00000113302	ENSG00000165915	3	3.69016e-11
OID30688	ENSG00000124299	ENSG00000165915	4	4.71771e-16
OID21019	ENSG00000118113	ENSG00000165915	3	1.43709e-15
OID21466	ENSG00000108700	ENSG00000165915	6	7.2701e-13
OID30728	ENSG00000133800	ENSG00000165915	3	2.54724e-13
OID30210	ENSG00000117154	ENSG00000165915	1	9.78131e-11
OID21447	ENSG00000184292	ENSG00000165915	1	2.36036e-10
OID21512	ENSG00000105825	ENSG00000165915	2	1.65115e-11
OID20360	ENSG00000177575	ENSG00000165915	4	3.89165e-25
OID20998	ENSG00000132692	ENSG00000165915	1	7.66755e-11
OID30265	ENSG00000188372	ENSG00000165915	3	9.27123e-11
OID30394	ENSG00000174807	ENSG00000165915	1	1.55581e-10
OID21265	ENSG00000178562	ENSG00000165915	4	4.74042e-13
OID20375	ENSG00000145850	ENSG00000165915	6	4.24441e-15
OID20208	ENSG00000187498	ENSG00000165915	3	3.77975e-16
OID21062	ENSG00000165457	ENSG00000165915	1	3.82576e-11
OID21144	ENSG00000155659	ENSG00000165915	20	2.145e-52
OID30378	ENSG00000163520	ENSG00000165915	1	2.35559e-11
OID20159	ENSG00000157766	ENSG00000165915	14	4.40873e-18
OID21055	ENSG00000130287	ENSG00000165915	3	1.25704e-11
OID30641	ENSG00000137101	ENSG00000165915	1	2.23033e-10
OID20183	ENSG00000173391	ENSG00000165915	5	4.24868e-22
OID21330	ENSG00000168546	ENSG00000165915	5	2.16144e-11
OID20772	ENSG00000106178	ENSG00000165915	11	2.71475e-27
OID30405	ENSG00000104938	ENSG00000165915	1	8.5737e-16
OID20547	ENSG00000198178	ENSG00000165915	10	1.15209e-17
OID20738	ENSG00000158270	ENSG00000165915	5	7.62175e-14
OID30211	ENSG00000130528	ENSG00000165915	2	6.95084e-15
OID21488	ENSG00000100095	ENSG00000165915	1	1.20921e-11
OID20308	ENSG00000125999	ENSG00000165915	3	2.31876e-11
OID20336	ENSG00000108578	ENSG00000165915	1	8.75288e-11
OID20165	ENSG00000258227	ENSG00000165915	3	1.00943e-17
OID30777	ENSG00000149131	ENSG00000165915	1	2.04286e-11
OID30784	ENSG00000126759	ENSG00000165915	9	2.55031e-17
OID30723	ENSG00000180210	ENSG00000165915	5	2.316e-15
OID30279	ENSG00000131050	ENSG00000165915	1	4.22133e-11
OID30261	ENSG00000105366	ENSG00000165915	10	6.04644e-14
OID30618	ENSG00000223953	ENSG00000165915	11	2.93911e-16
OID20394	ENSG00000093072	ENSG00000165915	5	5.74613e-12
OID30765	ENSG00000108679	ENSG00000165915	4	3.8728e-14
OID20276	ENSG00000164733	ENSG00000165915	5	2.58478e-12
OID30688	ENSG00000124299	ENSG00000165916	3	3.78825e-12
OID21019	ENSG00000118113	ENSG00000165916	14	1.53551e-39
OID21512	ENSG00000105825	ENSG00000165916	1	1.17267e-13
OID30265	ENSG00000188372	ENSG00000165916	2	3.53598e-12
OID21466	ENSG00000108700	ENSG00000165916	1	3.04737e-13
OID21447	ENSG00000184292	ENSG00000165916	2	2.75577e-14
OID20392	ENSG00000148346	ENSG00000165916	1	1.70292e-12
OID20666	ENSG00000113302	ENSG00000165916	2	3.85924e-12
OID30246	ENSG00000184730	ENSG00000165916	2	3.46138e-12
OID21218	ENSG00000185303	ENSG00000165916	2	1.05191e-10
OID30784	ENSG00000126759	ENSG00000165916	1	3.37761e-12
OID20394	ENSG00000093072	ENSG00000165916	2	1.07054e-13
OID20336	ENSG00000108578	ENSG00000165916	1	8.0992e-11
OID20208	ENSG00000187498	ENSG00000165916	11	1.55273e-20
OID21144	ENSG00000155659	ENSG00000165916	9	1.43951e-52
OID20308	ENSG00000125999	ENSG00000165916	8	1.17526e-14
OID30723	ENSG00000180210	ENSG00000165916	7	9.11202e-20
OID20215	ENSG00000132437	ENSG00000165916	3	6.85665e-14
OID21265	ENSG00000178562	ENSG00000165916	1	4.14451e-11
OID20318	ENSG00000183087	ENSG00000165916	2	1.00596e-11
OID30261	ENSG00000105366	ENSG00000165916	4	1.54021e-16
OID20940	ENSG00000163814	ENSG00000165916	1	2.29077e-10
OID20738	ENSG00000158270	ENSG00000165916	1	1.01635e-12
OID20159	ENSG00000157766	ENSG00000165916	6	2.42485e-17
OID30618	ENSG00000223953	ENSG00000165916	6	5.56836e-18
OID20183	ENSG00000173391	ENSG00000165916	14	1.2705e-60
OID20375	ENSG00000145850	ENSG00000165916	1	6.24605e-12
OID20547	ENSG00000198178	ENSG00000165916	2	4.07309e-14
OID20772	ENSG00000106178	ENSG00000165916	4	3.30206e-13
OID21330	ENSG00000168546	ENSG00000165916	1	3.34425e-11
OID30765	ENSG00000108679	ENSG00000165916	1	5.26586e-13
OID20276	ENSG00000164733	ENSG00000165916	1	9.54935e-11
OID30641	ENSG00000137101	ENSG00000165916	2	8.61385e-12
OID21144	ENSG00000155659	ENSG00000165917	7	4.72742e-46
OID30728	ENSG00000133800	ENSG00000165917	1	2.44612e-14
OID21512	ENSG00000105825	ENSG00000165917	5	9.84353e-22
OID20998	ENSG00000132692	ENSG00000165917	1	3.08667e-11
OID21019	ENSG00000118113	ENSG00000165917	2	7.07443e-20
OID20262	ENSG00000090659	ENSG00000165917	2	3.26976e-20
OID21464	ENSG00000156076	ENSG00000165917	1	1.75852e-10
OID30618	ENSG00000223953	ENSG00000165917	4	1.65083e-13
OID30515	ENSG00000144119	ENSG00000165917	2	1.34722e-11
OID30405	ENSG00000104938	ENSG00000165917	1	4.84507e-15
OID21055	ENSG00000130287	ENSG00000165917	1	2.9899e-15
OID20208	ENSG00000187498	ENSG00000165917	2	1.08492e-14
OID20738	ENSG00000158270	ENSG00000165917	1	5.42628e-12
OID21265	ENSG00000178562	ENSG00000165917	1	1.79714e-10
OID30688	ENSG00000124299	ENSG00000165917	1	1.83113e-19
OID30784	ENSG00000126759	ENSG00000165917	3	1.03636e-22
OID20159	ENSG00000157766	ENSG00000165917	2	3.23486e-14
OID20360	ENSG00000177575	ENSG00000165917	1	2.49009e-21
OID21466	ENSG00000108700	ENSG00000165917	1	4.37663e-11
OID20165	ENSG00000258227	ENSG00000165917	1	9.48532e-14
OID20308	ENSG00000125999	ENSG00000165917	3	3.39511e-12
OID30765	ENSG00000108679	ENSG00000165917	1	5.71229e-11
OID20767	ENSG00000132561	ENSG00000165917	1	1.76148e-13
OID20394	ENSG00000093072	ENSG00000165917	1	9.71349e-11
OID30211	ENSG00000130528	ENSG00000165917	1	4.68766e-12
OID30723	ENSG00000180210	ENSG00000165917	4	1.78535e-16
OID30279	ENSG00000131050	ENSG00000165917	1	1.82223e-12
OID20183	ENSG00000173391	ENSG00000165917	3	3.98132e-29
OID20375	ENSG00000145850	ENSG00000165917	2	6.5856e-14
OID30261	ENSG00000105366	ENSG00000165917	2	1.62018e-12
OID20772	ENSG00000106178	ENSG00000165917	4	2.23561e-26
OID20547	ENSG00000198178	ENSG00000165917	2	1.36472e-13
OID30515	ENSG00000144119	ENSG00000165923	2	3.17736e-12
OID21019	ENSG00000118113	ENSG00000165923	1	7.09896e-21
OID21144	ENSG00000155659	ENSG00000165923	1	6.20037e-29
OID30728	ENSG00000133800	ENSG00000165923	1	9.65052e-14
OID20772	ENSG00000106178	ENSG00000165923	4	2.74497e-18
OID20998	ENSG00000132692	ENSG00000165923	2	1.99493e-11
OID20375	ENSG00000145850	ENSG00000165923	1	1.94626e-10
OID21488	ENSG00000100095	ENSG00000165923	1	1.37374e-11
OID20360	ENSG00000177575	ENSG00000165923	4	3.06497e-14
OID20767	ENSG00000132561	ENSG00000165923	2	6.43283e-14
OID21055	ENSG00000130287	ENSG00000165923	1	1.58019e-15
OID21265	ENSG00000178562	ENSG00000165923	1	4.77628e-13
OID20746	ENSG00000145794	ENSG00000165923	2	1.12555e-10
OID30777	ENSG00000149131	ENSG00000165923	6	3.15744e-19
OID20159	ENSG00000157766	ENSG00000165923	1	3.24484e-14
OID20165	ENSG00000258227	ENSG00000165923	1	1.54423e-13
OID20183	ENSG00000173391	ENSG00000165923	1	2.50244e-24
OID30688	ENSG00000124299	ENSG00000165923	1	1.43197e-18
OID20547	ENSG00000198178	ENSG00000165923	1	1.54035e-10
OID20262	ENSG00000090659	ENSG00000165923	2	8.73158e-12
OID30211	ENSG00000130528	ENSG00000165923	1	2.32114e-12
OID30377	ENSG00000198788	ENSG00000165929	8	2.51317e-13
OID30286	ENSG00000139219	ENSG00000165929	39	1.33759e-30
OID20205	ENSG00000107281	ENSG00000165929	39	2.58693e-27
OID30174	ENSG00000203618	ENSG00000165929	1	4.17415e-11
OID31108	ENSG00000174721	ENSG00000165929	11	1.9468e-14
OID31053	ENSG00000101266	ENSG00000165929	19	4.80692e-38
OID20999	ENSG00000139567	ENSG00000165929	3	6.7895e-11
OID20256	ENSG00000110799	ENSG00000165929	1	1.55448e-10
OID31149	ENSG00000066427	ENSG00000165929	29	0
OID31149	ENSG00000066427	ENSG00000165934	37	8.60302e-169
OID20129	ENSG00000134200	ENSG00000165943	1	2.88626e-12
OID21435	ENSG00000106066	ENSG00000165943	2	4.03614e-12
OID20321	ENSG00000026297	ENSG00000165943	2	2.95791e-13
OID30406	ENSG00000104324	ENSG00000165943	1	5.77125e-11
OID21473	ENSG00000103066	ENSG00000165943	2	1.45891e-12
OID30403	ENSG00000100604	ENSG00000165943	2	7.48176e-18
OID31359	ENSG00000042832	ENSG00000165943	1	2.03261e-16
OID31157	ENSG00000141086	ENSG00000165948	3	5.22377e-23
OID20492	ENSG00000166126	ENSG00000165948	4	1.13358e-18
OID21284	ENSG00000170054	ENSG00000165948	10	5.38254e-16
OID20768	ENSG00000111321	ENSG00000165948	17	5.2766e-32
OID30570	ENSG00000164171	ENSG00000165948	2	2.98426e-12
OID20575	ENSG00000117594	ENSG00000165948	3	1.19188e-16
OID30196	ENSG00000071537	ENSG00000165948	2	1.30116e-10
OID20104	ENSG00000187097	ENSG00000165948	3	6.46601e-11
OID20504	ENSG00000078596	ENSG00000165948	2	9.14576e-15
OID20069	ENSG00000257727	ENSG00000165948	5	4.14153e-19
OID30679	ENSG00000161944	ENSG00000165948	3	4.8245e-15
OID30743	ENSG00000170099	ENSG00000165948	7	1.0356e-14
OID21474	ENSG00000057019	ENSG00000165948	3	2.56295e-12
OID20611	ENSG00000121858	ENSG00000165948	3	2.25335e-14
OID20281	ENSG00000186910	ENSG00000165948	5	3.85208e-15
OID20576	ENSG00000077238	ENSG00000165948	5	4.85224e-15
OID20617	ENSG00000136026	ENSG00000165948	30	1.91073e-57
OID30570	ENSG00000164171	ENSG00000165949	1	5.19654e-13
OID31157	ENSG00000141086	ENSG00000165949	1	1.88584e-14
OID21293	ENSG00000123384	ENSG00000165949	1	7.02328e-15
OID30743	ENSG00000170099	ENSG00000165949	2	7.25382e-13
OID21284	ENSG00000170054	ENSG00000165949	2	1.08198e-19
OID20281	ENSG00000186910	ENSG00000165949	1	5.15551e-13
OID30411	ENSG00000142615	ENSG00000165949	1	1.91462e-11
OID20219	ENSG00000165953	ENSG00000165949	1	1.4214e-18
OID20314	ENSG00000102575	ENSG00000165949	1	3.06929e-11
OID20617	ENSG00000136026	ENSG00000165949	2	1.81278e-17
OID21474	ENSG00000057019	ENSG00000165953	1	3.16622e-11
OID20298	ENSG00000142789	ENSG00000165953	1	1.76234e-19
OID30774	ENSG00000100665	ENSG00000165953	2	1.11054e-99
OID20219	ENSG00000165953	ENSG00000165953	2	3.32516e-153
OID20228	ENSG00000135047	ENSG00000165953	1	1.21825e-11
OID20281	ENSG00000186910	ENSG00000165953	2	0
OID31157	ENSG00000141086	ENSG00000165953	1	1.16326e-12
OID30786	ENSG00000196136	ENSG00000165953	2	3.03407e-210
OID20611	ENSG00000121858	ENSG00000165953	1	3.65404e-15
OID20202	ENSG00000263761	ENSG00000165953	1	5.15932e-52
OID30575	ENSG00000163217	ENSG00000165953	1	5.36481e-24
OID21284	ENSG00000170054	ENSG00000165953	2	0
OID30750	ENSG00000197249	ENSG00000165953	1	1.60904e-24
OID30763	ENSG00000188488	ENSG00000165959	1	4.26211e-21
OID20219	ENSG00000165953	ENSG00000165959	1	8.26877e-14
OID20954	ENSG00000127241	ENSG00000165959	1	1.20801e-11
OID30786	ENSG00000196136	ENSG00000165959	1	1.00474e-15
OID30774	ENSG00000100665	ENSG00000165959	1	1.82352e-26
OID20307	ENSG00000018236	ENSG00000165966	8	4.00357e-33
OID31440	ENSG00000238083	ENSG00000165970	1	7.97254e-11
OID20622	ENSG00000189377	ENSG00000165972	1	4.13677e-11
OID21452	ENSG00000111144	ENSG00000165972	1	2.07723e-13
OID20756	ENSG00000204305	ENSG00000165972	1	1.16317e-15
OID21494	ENSG00000165973	ENSG00000165973	1	1.89783e-10
OID20706	ENSG00000184613	ENSG00000165973	1	1.32125e-13
OID30993	ENSG00000171587	ENSG00000165995	4	2.69832e-23
OID20317	ENSG00000196576	ENSG00000165996	5	5.31677e-26
OID21076	ENSG00000187244	ENSG00000165996	5	3.20531e-29
OID20260	ENSG00000123146	ENSG00000165996	4	1.23503e-15
OID20320	ENSG00000115828	ENSG00000165996	1	1.22709e-12
OID20660	ENSG00000256043	ENSG00000165996	1	2.68351e-10
OID21417	ENSG00000107159	ENSG00000165996	5	1.206e-18
OID30347	ENSG00000163975	ENSG00000165996	3	9.94888e-23
OID20337	ENSG00000137509	ENSG00000165996	2	4.09695e-15
OID21054	ENSG00000135678	ENSG00000165996	1	5.80449e-11
OID30417	ENSG00000120053	ENSG00000165996	1	4.57004e-18
OID30328	ENSG00000008710	ENSG00000165996	2	5.61054e-12
OID30234	ENSG00000122707	ENSG00000165996	1	3.5263e-11
OID21121	ENSG00000034971	ENSG00000165996	4	1.4709e-18
OID20367	ENSG00000173918	ENSG00000165996	1	4.64699e-13
OID30262	ENSG00000198162	ENSG00000165996	2	1.21205e-21
OID21510	ENSG00000178568	ENSG00000165996	1	1.49418e-13
OID21354	ENSG00000130226	ENSG00000165996	5	5.84397e-34
OID31335	ENSG00000107614	ENSG00000165996	1	8.99458e-56
OID30583	ENSG00000162576	ENSG00000165996	1	9.62594e-12
OID20755	ENSG00000127507	ENSG00000165996	1	6.46889e-12
OID21474	ENSG00000057019	ENSG00000165996	1	2.99606e-14
OID20132	ENSG00000118946	ENSG00000165996	3	8.33338e-15
OID30993	ENSG00000171587	ENSG00000165996	3	9.69408e-27
OID20283	ENSG00000138623	ENSG00000165996	5	4.41379e-28
OID30582	ENSG00000147113	ENSG00000165996	4	2.12241e-27
OID20136	ENSG00000148053	ENSG00000165996	1	2.11173e-14
OID21127	ENSG00000174684	ENSG00000165996	2	1.28672e-23
OID20634	ENSG00000163531	ENSG00000165996	5	4.93334e-30
OID21294	ENSG00000205336	ENSG00000165996	2	3.62416e-16
OID20148	ENSG00000179958	ENSG00000165996	1	2.45459e-10
OID30694	ENSG00000260314	ENSG00000165996	4	5.05081e-52
OID20229	ENSG00000091129	ENSG00000165996	3	2.46901e-20
OID20603	ENSG00000091972	ENSG00000165996	1	1.38067e-10
OID30343	ENSG00000106278	ENSG00000165996	2	9.01078e-19
OID21109	ENSG00000166145	ENSG00000165996	1	2.71549e-13
OID20614	ENSG00000156453	ENSG00000165996	1	4.07959e-11
OID20368	ENSG00000113296	ENSG00000165996	1	6.66424e-11
OID20933	ENSG00000146013	ENSG00000165996	1	1.97595e-12
OID20556	ENSG00000174469	ENSG00000165996	3	4.96693e-15
OID30281	ENSG00000156966	ENSG00000165996	1	3.3492e-13
OID21515	ENSG00000143162	ENSG00000165996	1	2.19612e-13
OID20652	ENSG00000115604	ENSG00000165996	2	3.86306e-16
OID20963	ENSG00000167419	ENSG00000165996	4	7.03291e-17
OID20181	ENSG00000171302	ENSG00000165996	1	8.6888e-13
OID20947	ENSG00000166682	ENSG00000165996	1	1.92088e-12
OID30338	ENSG00000196511	ENSG00000165996	2	1.24631e-14
OID21426	ENSG00000184144	ENSG00000165996	2	1.04252e-11
OID21441	ENSG00000136720	ENSG00000165996	1	4.07145e-11
OID20405	ENSG00000105664	ENSG00000165996	3	1.12818e-21
OID21312	ENSG00000143061	ENSG00000165996	5	7.82606e-20
OID21108	ENSG00000156535	ENSG00000165996	3	2.49054e-17
OID20734	ENSG00000169855	ENSG00000165996	3	7.70248e-18
OID20998	ENSG00000132692	ENSG00000165996	4	4.45727e-25
OID21352	ENSG00000126861	ENSG00000165996	1	2.38364e-13
OID20179	ENSG00000134812	ENSG00000165996	1	1.15499e-11
OID20291	ENSG00000145730	ENSG00000165996	3	1.01043e-15
OID31517	ENSG00000139278	ENSG00000166006	1	8.31184e-24
OID30712	ENSG00000121691	ENSG00000166016	2	3.13676e-71
OID21422	ENSG00000113249	ENSG00000166024	1	1.20559e-10
OID20279	ENSG00000095713	ENSG00000166024	4	1.98087e-18
OID20415	ENSG00000115386	ENSG00000166033	4	8.65436e-38
OID20266	ENSG00000172023	ENSG00000166033	1	2.211e-12
OID30746	ENSG00000189058	ENSG00000166035	1	2.6372e-19
OID30711	ENSG00000112299	ENSG00000166035	6	2.40951e-51
OID20689	ENSG00000182156	ENSG00000166035	1	3.38642e-11
OID21237	ENSG00000232810	ENSG00000166035	3	4.76419e-51
OID21313	ENSG00000104901	ENSG00000166035	1	6.02413e-12
OID31006	ENSG00000168509	ENSG00000166035	1	8.6093e-12
OID21393	ENSG00000139626	ENSG00000166035	2	3.90333e-24
OID21396	ENSG00000188389	ENSG00000166035	1	1.90983e-21
OID20165	ENSG00000258227	ENSG00000166035	1	3.68114e-30
OID21134	ENSG00000140545	ENSG00000166035	2	5.85735e-36
OID20906	ENSG00000141293	ENSG00000166035	1	1.03465e-11
OID20605	ENSG00000008517	ENSG00000166035	3	6.83931e-61
OID30326	ENSG00000119977	ENSG00000166035	1	1.29826e-16
OID20931	ENSG00000138744	ENSG00000166035	1	3.15953e-11
OID20848	ENSG00000232810	ENSG00000166035	3	5.71159e-50
OID21423	ENSG00000143641	ENSG00000166035	1	2.92483e-11
OID21507	ENSG00000137440	ENSG00000166035	2	4.48487e-38
OID20901	ENSG00000182809	ENSG00000166035	1	2.05227e-13
OID20657	ENSG00000153208	ENSG00000166035	1	2.00406e-13
OID21447	ENSG00000184292	ENSG00000166035	3	1.00139e-55
OID20473	ENSG00000232810	ENSG00000166035	5	5.1817e-62
OID21440	ENSG00000117525	ENSG00000166035	1	4.53376e-16
OID30388	ENSG00000118094	ENSG00000166035	1	7.51372e-12
OID20608	ENSG00000175582	ENSG00000166035	1	4.9883e-19
OID30570	ENSG00000164171	ENSG00000166035	1	3.36818e-11
OID31445	ENSG00000065054	ENSG00000166035	1	2.8318e-18
OID20578	ENSG00000105371	ENSG00000166035	1	1.43696e-10
OID20462	ENSG00000137078	ENSG00000166035	1	2.18839e-38
OID30583	ENSG00000162576	ENSG00000166035	8	3.72404e-126
OID21136	ENSG00000168685	ENSG00000166035	1	4.05777e-16
OID21287	ENSG00000156709	ENSG00000166035	1	9.85281e-17
OID30395	ENSG00000137441	ENSG00000166035	3	2.57215e-55
OID20235	ENSG00000169174	ENSG00000166035	2	2.74987e-37
OID20649	ENSG00000013725	ENSG00000166035	1	5.47798e-18
OID20198	ENSG00000079101	ENSG00000166035	1	3.21217e-21
OID30749	ENSG00000130208	ENSG00000166035	1	3.94562e-14
OID20372	ENSG00000057593	ENSG00000166035	1	8.22287e-12
OID21422	ENSG00000113249	ENSG00000166035	4	7.39743e-81
OID20108	ENSG00000076641	ENSG00000166035	2	1.56812e-37
OID30701	ENSG00000175336	ENSG00000166035	2	6.96587e-30
OID20074	ENSG00000232810	ENSG00000166035	4	5.26004e-56
OID20573	ENSG00000111729	ENSG00000166035	4	6.0297e-82
OID20575	ENSG00000117594	ENSG00000166035	1	6.29343e-19
OID31105	ENSG00000163032	ENSG00000166035	2	2.65292e-27
OID30686	ENSG00000158874	ENSG00000166035	1	8.50585e-22
OID30405	ENSG00000104938	ENSG00000166035	1	8.52712e-17
OID30394	ENSG00000174807	ENSG00000166035	1	2.32388e-10
OID20196	ENSG00000049130	ENSG00000166035	1	5.97956e-14
OID21381	ENSG00000182853	ENSG00000166035	8	1.09931e-190
OID20910	ENSG00000125656	ENSG00000166035	1	5.73083e-11
OID21096	ENSG00000131686	ENSG00000166035	1	1.62407e-10
OID31457	ENSG00000128951	ENSG00000166035	1	3.07098e-26
OID20731	ENSG00000095970	ENSG00000166035	1	4.65508e-31
OID30727	ENSG00000130203	ENSG00000166035	1	1.72334e-14
OID21002	ENSG00000069764	ENSG00000166035	1	6.54348e-18
OID20928	ENSG00000132514	ENSG00000166035	1	1.64945e-18
OID20240	ENSG00000130164	ENSG00000166035	1	2.84255e-29
OID21498	ENSG00000135318	ENSG00000166035	1	2.00366e-16
OID21449	ENSG00000110448	ENSG00000166035	1	9.6055e-23
OID20217	ENSG00000100292	ENSG00000166035	2	1.24774e-47
OID21130	ENSG00000161649	ENSG00000166035	2	5.46045e-40
OID21265	ENSG00000178562	ENSG00000166035	1	2.75999e-22
OID20834	ENSG00000164867	ENSG00000166035	1	2.96387e-15
OID30576	ENSG00000167851	ENSG00000166035	1	4.13905e-16
OID20253	ENSG00000074181	ENSG00000166035	1	1.06695e-10
OID20777	ENSG00000105852	ENSG00000166035	2	3.23674e-29
OID30769	ENSG00000118137	ENSG00000166035	8	4.3697e-151
OID30538	ENSG00000147649	ENSG00000166035	1	1.91455e-11
OID20581	ENSG00000137809	ENSG00000166035	2	8.8931e-44
OID30383	ENSG00000156575	ENSG00000166035	1	2.55305e-10
OID20238	ENSG00000100979	ENSG00000166035	8	3.10696e-99
OID21054	ENSG00000135678	ENSG00000166035	6	3.57795e-52
OID20852	ENSG00000104635	ENSG00000166035	2	1.77762e-16
OID20375	ENSG00000145850	ENSG00000166035	1	6.49334e-19
OID31452	ENSG00000166140	ENSG00000166073	1	6.03169e-29
OID21064	ENSG00000154721	ENSG00000166086	2	4.97894e-16
OID30586	ENSG00000166086	ENSG00000166086	6	4.63662e-36
OID31375	ENSG00000259431	ENSG00000166090	1	7.59012e-17
OID20327	ENSG00000104918	ENSG00000166105	3	6.19773e-13
OID30715	ENSG00000096006	ENSG00000166105	4	4.21758e-19
OID30586	ENSG00000166086	ENSG00000166105	2	6.65741e-21
OID21502	ENSG00000134917	ENSG00000166106	1	1.90627e-31
OID21275	ENSG00000166106	ENSG00000166106	1	1.00797e-11
OID30332	ENSG00000162897	ENSG00000166126	1	1.35416e-13
OID20492	ENSG00000166126	ENSG00000166126	3	1.16141e-48
OID30581	ENSG00000170373	ENSG00000166128	3	1.16011e-28
OID21344	ENSG00000074410	ENSG00000166128	8	2.39516e-215
OID31473	ENSG00000178597	ENSG00000166133	1	1.13997e-10
OID30997	ENSG00000166143	ENSG00000166133	2	1.19783e-14
OID21109	ENSG00000166145	ENSG00000166133	10	2.105e-46
OID30631	ENSG00000137880	ENSG00000166133	4	1.18283e-44
OID20161	ENSG00000092445	ENSG00000166133	9	1.00017e-115
OID31155	ENSG00000137841	ENSG00000166133	1	1.75015e-13
OID31452	ENSG00000166140	ENSG00000166133	9	0
OID21339	ENSG00000107821	ENSG00000166135	4	3.53701e-44
OID21062	ENSG00000165457	ENSG00000166135	1	1.3183e-10
OID31459	ENSG00000112818	ENSG00000166135	2	7.51042e-39
OID21480	ENSG00000169738	ENSG00000166136	1	1.78629e-11
OID30626	ENSG00000148803	ENSG00000166136	1	1.25555e-12
OID31459	ENSG00000112818	ENSG00000166136	1	2.90136e-72
OID30170	ENSG00000130707	ENSG00000166136	1	1.69918e-11
OID20676	ENSG00000172594	ENSG00000166136	1	2.23545e-12
OID31498	ENSG00000111405	ENSG00000166140	2	4.31713e-18
OID30202	ENSG00000169900	ENSG00000166140	1	2.71411e-16
OID20161	ENSG00000092445	ENSG00000166140	14	4.42073e-56
OID31473	ENSG00000178597	ENSG00000166140	2	2.54923e-45
OID21462	ENSG00000168703	ENSG00000166140	1	5.60815e-36
OID31452	ENSG00000166140	ENSG00000166140	15	0
OID30997	ENSG00000166143	ENSG00000166140	35	1.86916e-18
OID21109	ENSG00000166145	ENSG00000166140	24	0
OID30631	ENSG00000137880	ENSG00000166140	34	1.93239e-43
OID20667	ENSG00000204539	ENSG00000166140	1	5.35654e-47
OID30631	ENSG00000137880	ENSG00000166143	1	9.07375e-49
OID31452	ENSG00000166140	ENSG00000166143	2	0
OID30997	ENSG00000166143	ENSG00000166143	1	5.61305e-13
OID20161	ENSG00000092445	ENSG00000166143	1	6.47505e-12
OID30298	ENSG00000258484	ENSG00000166143	1	6.19853e-38
OID30202	ENSG00000169900	ENSG00000166145	5	1.76616e-37
OID21487	ENSG00000114631	ENSG00000166145	1	1.52793e-16
OID31473	ENSG00000178597	ENSG00000166145	10	5.22207e-102
OID20161	ENSG00000092445	ENSG00000166145	8	2.03205e-119
OID30997	ENSG00000166143	ENSG00000166145	2	1.98145e-16
OID30631	ENSG00000137880	ENSG00000166145	1	1.95061e-37
OID31498	ENSG00000111405	ENSG00000166145	8	5.10288e-22
OID30298	ENSG00000258484	ENSG00000166145	1	4.40761e-75
OID21462	ENSG00000168703	ENSG00000166145	8	1.00083e-58
OID31443	ENSG00000186567	ENSG00000166145	1	1.18465e-12
OID21109	ENSG00000166145	ENSG00000166145	6	0
OID20667	ENSG00000204539	ENSG00000166145	10	1.54908e-89
OID31452	ENSG00000166140	ENSG00000166145	7	0
OID31359	ENSG00000042832	ENSG00000166147	1	8.29168e-20
OID20129	ENSG00000134200	ENSG00000166147	1	4.3016e-18
OID30286	ENSG00000139219	ENSG00000166165	1	1.43193e-10
OID30213	ENSG00000152592	ENSG00000166165	2	4.59256e-13
OID20492	ENSG00000166126	ENSG00000166165	12	9.34375e-79
OID20666	ENSG00000113302	ENSG00000166165	1	1.53979e-26
OID20702	ENSG00000240505	ENSG00000166165	1	1.53879e-10
OID30589	ENSG00000048462	ENSG00000166165	1	1.70023e-13
OID30213	ENSG00000152592	ENSG00000166166	4	6.50052e-14
OID21057	ENSG00000140538	ENSG00000166166	1	4.62541e-12
OID21498	ENSG00000135318	ENSG00000166166	1	4.85981e-11
OID20769	ENSG00000112769	ENSG00000166166	1	1.41252e-10
OID20492	ENSG00000166126	ENSG00000166166	13	8.31847e-62
OID20105	ENSG00000130234	ENSG00000166166	1	1.92406e-10
OID31465	ENSG00000198408	ENSG00000166167	1	2.59296e-12
OID21339	ENSG00000107821	ENSG00000166167	10	3.7161e-98
OID31465	ENSG00000198408	ENSG00000166169	1	1.65459e-30
OID21339	ENSG00000107821	ENSG00000166169	4	2.17918e-36
OID20492	ENSG00000166126	ENSG00000166170	12	1.03239e-151
OID20105	ENSG00000130234	ENSG00000166170	1	2.189e-11
OID20525	ENSG00000135960	ENSG00000166171	5	3.03578e-17
OID31465	ENSG00000198408	ENSG00000166171	6	1.16943e-37
OID20756	ENSG00000204305	ENSG00000166183	1	1.92649e-10
OID20492	ENSG00000166126	ENSG00000166183	1	1.90373e-27
OID21438	ENSG00000063660	ENSG00000166183	1	1.25152e-11
OID31157	ENSG00000141086	ENSG00000166188	1	1.28048e-10
OID20525	ENSG00000135960	ENSG00000166189	1	1.79685e-10
OID21339	ENSG00000107821	ENSG00000166189	1	3.07988e-49
OID31465	ENSG00000198408	ENSG00000166189	1	4.31983e-54
OID20680	ENSG00000103855	ENSG00000166192	4	3.0634e-35
OID20525	ENSG00000135960	ENSG00000166197	1	5.22033e-12
OID21339	ENSG00000107821	ENSG00000166197	3	2.32992e-86
OID20679	ENSG00000109861	ENSG00000166211	1	5.17161e-11
OID30306	ENSG00000013288	ENSG00000166211	2	2.20734e-24
OID20660	ENSG00000256043	ENSG00000166211	1	7.04703e-11
OID30710	ENSG00000117151	ENSG00000166211	2	1.71095e-29
OID21028	ENSG00000166311	ENSG00000166211	2	9.90416e-27
OID20142	ENSG00000176978	ENSG00000166211	1	6.92586e-18
OID21138	ENSG00000100299	ENSG00000166211	1	5.81362e-22
OID20416	ENSG00000137563	ENSG00000166211	1	4.28849e-19
OID20949	ENSG00000170266	ENSG00000166211	1	1.15653e-22
OID20365	ENSG00000101160	ENSG00000166211	2	4.15909e-28
OID30341	ENSG00000181523	ENSG00000166211	1	1.32188e-12
OID20676	ENSG00000172594	ENSG00000166211	2	1.975e-37
OID21515	ENSG00000143162	ENSG00000166211	1	2.50896e-41
OID30509	ENSG00000198951	ENSG00000166211	1	1.09525e-11
OID20296	ENSG00000169919	ENSG00000166211	2	3.24475e-25
OID21468	ENSG00000127415	ENSG00000166211	1	1.03354e-15
OID20931	ENSG00000138744	ENSG00000166211	2	2.01654e-37
OID21500	ENSG00000174080	ENSG00000166211	1	4.76956e-21
OID30406	ENSG00000104324	ENSG00000166211	2	2.38116e-41
OID21473	ENSG00000103066	ENSG00000166211	1	1.45621e-17
OID30610	ENSG00000166228	ENSG00000166220	1	4.90964e-41
OID30610	ENSG00000166228	ENSG00000166224	6	6.57405e-46
OID31470	ENSG00000127324	ENSG00000166225	1	5.06908e-21
OID30324	ENSG00000127329	ENSG00000166225	1	9.69307e-17
OID30610	ENSG00000166228	ENSG00000166228	14	1.31567e-123
OID21027	ENSG00000138621	ENSG00000166233	1	5.98011e-25
OID20680	ENSG00000103855	ENSG00000166233	1	1.65208e-31
OID30643	ENSG00000103174	ENSG00000166246	1	6.79411e-39
OID21419	ENSG00000166250	ENSG00000166250	5	0
OID20914	ENSG00000109943	ENSG00000166250	2	1.427e-13
OID21419	ENSG00000166250	ENSG00000166257	1	5.0193e-53
OID31103	ENSG00000153802	ENSG00000166262	8	3.76186e-16
OID30483	ENSG00000005001	ENSG00000166262	7	3.60029e-20
OID31498	ENSG00000111405	ENSG00000166262	3	3.32496e-13
OID20688	ENSG00000149021	ENSG00000166262	2	1.61822e-17
OID20129	ENSG00000134200	ENSG00000166262	11	1.62448e-24
OID31359	ENSG00000042832	ENSG00000166262	17	1.62251e-29
OID21524	ENSG00000150630	ENSG00000166272	1	1.28639e-11
OID20111	ENSG00000153162	ENSG00000166272	1	1.91507e-10
OID21479	ENSG00000088882	ENSG00000166272	1	1.75645e-12
OID20216	ENSG00000124145	ENSG00000166272	2	1.4971e-14
OID21511	ENSG00000113140	ENSG00000166272	2	1.91178e-15
OID20704	ENSG00000077984	ENSG00000166272	1	6.35885e-12
OID21339	ENSG00000107821	ENSG00000166272	1	1.9084e-15
OID20525	ENSG00000135960	ENSG00000166272	7	2.20242e-28
OID21339	ENSG00000107821	ENSG00000166275	29	8.47439e-15
OID20590	ENSG00000182566	ENSG00000166278	1	2.23638e-13
OID20289	ENSG00000153002	ENSG00000166278	1	2.83576e-19
OID20133	ENSG00000134853	ENSG00000166278	1	7.84955e-11
OID20666	ENSG00000113302	ENSG00000166278	4	1.02406e-59
OID20272	ENSG00000102524	ENSG00000166278	5	8.14292e-20
OID20665	ENSG00000117560	ENSG00000166278	1	1.08109e-12
OID21530	ENSG00000124466	ENSG00000166278	1	4.16765e-13
OID30677	ENSG00000213398	ENSG00000166278	3	8.94306e-16
OID20354	ENSG00000149294	ENSG00000166278	1	2.18074e-10
OID20693	ENSG00000274736	ENSG00000166278	1	4.17052e-11
OID30779	ENSG00000167711	ENSG00000166278	1	2.659e-10
OID20896	ENSG00000106541	ENSG00000166278	1	4.47903e-18
OID20249	ENSG00000160323	ENSG00000166278	1	9.37971e-11
OID21380	ENSG00000102854	ENSG00000166278	1	1.68421e-18
OID30772	ENSG00000205403	ENSG00000166278	3	3.19066e-15
OID30341	ENSG00000181523	ENSG00000166278	5	3.3873e-41
OID30713	ENSG00000173531	ENSG00000166278	3	4.23949e-14
OID20362	ENSG00000116962	ENSG00000166278	1	2.67807e-11
OID30993	ENSG00000171587	ENSG00000166278	3	8.02904e-15
OID30708	ENSG00000100342	ENSG00000166278	1	8.88779e-11
OID20179	ENSG00000134812	ENSG00000166278	3	1.6309e-18
OID30456	ENSG00000105173	ENSG00000166278	2	1.96511e-14
OID21093	ENSG00000175189	ENSG00000166278	3	8.47239e-11
OID30784	ENSG00000126759	ENSG00000166278	2	1.1252e-16
OID20200	ENSG00000145384	ENSG00000166278	1	1.04049e-11
OID20763	ENSG00000052344	ENSG00000166278	1	1.30756e-13
OID30375	ENSG00000155660	ENSG00000166278	1	1.00692e-10
OID21396	ENSG00000188389	ENSG00000166278	2	4.34984e-11
OID31320	ENSG00000181847	ENSG00000166278	1	2.29565e-11
OID20963	ENSG00000167419	ENSG00000166278	3	1.98849e-19
OID20158	ENSG00000142224	ENSG00000166278	1	1.8186e-11
OID20913	ENSG00000173614	ENSG00000166278	1	1.22669e-11
OID20402	ENSG00000115718	ENSG00000166278	2	2.99264e-13
OID20541	ENSG00000096395	ENSG00000166278	2	1.27614e-15
OID20153	ENSG00000169429	ENSG00000166278	1	8.41792e-14
OID31126	ENSG00000105519	ENSG00000166278	6	1.66051e-94
OID30641	ENSG00000137101	ENSG00000166278	3	7.18907e-30
OID20719	ENSG00000184371	ENSG00000166278	2	4.00664e-11
OID21134	ENSG00000140545	ENSG00000166278	1	2.20864e-17
OID20546	ENSG00000006606	ENSG00000166278	1	5.64103e-13
OID21483	ENSG00000158481	ENSG00000166278	4	5.35112e-103
OID21261	ENSG00000136698	ENSG00000166278	2	6.16236e-13
OID31444	ENSG00000232119	ENSG00000166278	1	7.93528e-18
OID20191	ENSG00000221890	ENSG00000166278	1	1.9213e-10
OID21146	ENSG00000197081	ENSG00000166278	3	1.14323e-41
OID30395	ENSG00000137441	ENSG00000166278	1	1.97893e-11
OID20756	ENSG00000204305	ENSG00000166278	6	1.78485e-50
OID20726	ENSG00000136859	ENSG00000166278	1	4.02255e-17
OID31080	ENSG00000204348	ENSG00000166278	2	7.83236e-43
OID20373	ENSG00000106538	ENSG00000166278	2	2.9234e-19
OID20593	ENSG00000204516	ENSG00000166278	3	0
OID30783	ENSG00000091513	ENSG00000166278	4	4.75145e-28
OID20675	ENSG00000138755	ENSG00000166278	2	2.85097e-21
OID20222	ENSG00000130202	ENSG00000166278	1	1.13168e-10
OID20654	ENSG00000173372	ENSG00000166278	1	4.1909e-13
OID21042	ENSG00000169248	ENSG00000166278	1	4.56863e-15
OID21289	ENSG00000174938	ENSG00000166278	1	9.08771e-16
OID21393	ENSG00000139626	ENSG00000166278	3	5.60237e-30
OID30326	ENSG00000119977	ENSG00000166278	1	1.11722e-11
OID20321	ENSG00000026297	ENSG00000166278	4	9.7948e-147
OID21486	ENSG00000158747	ENSG00000166278	1	4.99127e-14
OID20115	ENSG00000138379	ENSG00000166278	1	2.84005e-12
OID30467	ENSG00000106299	ENSG00000166278	1	6.10163e-13
OID20152	ENSG00000138028	ENSG00000166278	2	8.00361e-14
OID20537	ENSG00000142512	ENSG00000166278	2	1.9277e-16
OID21034	ENSG00000143815	ENSG00000166278	1	9.00197e-11
OID20762	ENSG00000163739	ENSG00000166278	2	5.33573e-17
OID20690	ENSG00000088827	ENSG00000166278	1	3.07704e-11
OID21493	ENSG00000163513	ENSG00000166278	3	2.35421e-33
OID30384	ENSG00000106952	ENSG00000166278	1	2.06359e-14
OID20679	ENSG00000109861	ENSG00000166278	4	2.51317e-40
OID20277	ENSG00000076662	ENSG00000166278	5	1.31383e-65
OID21383	ENSG00000163283	ENSG00000166278	1	5.50801e-12
OID21127	ENSG00000174684	ENSG00000166278	2	3.04777e-21
OID20529	ENSG00000181036	ENSG00000166278	3	3.9057e-20
OID20217	ENSG00000100292	ENSG00000166278	2	1.04577e-19
OID20121	ENSG00000213927	ENSG00000166278	1	4.00364e-13
OID30343	ENSG00000106278	ENSG00000166278	1	1.3222e-10
OID20939	ENSG00000127578	ENSG00000166278	2	2.63789e-50
OID30167	ENSG00000213760	ENSG00000166278	1	1.81561e-12
OID20141	ENSG00000198959	ENSG00000166278	4	4.20949e-21
OID31124	ENSG00000171864	ENSG00000166278	1	1.54027e-11
OID20509	ENSG00000122711	ENSG00000166278	2	1.79209e-13
OID21062	ENSG00000165457	ENSG00000166278	6	7.25244e-31
OID30280	ENSG00000091136	ENSG00000166278	1	8.6042e-11
OID20968	ENSG00000162998	ENSG00000166278	4	3.38087e-42
OID20601	ENSG00000091181	ENSG00000166278	4	1.3165e-63
OID21342	ENSG00000142627	ENSG00000166278	3	6.05816e-26
OID30349	ENSG00000069122	ENSG00000166278	1	1.42858e-14
OID20240	ENSG00000130164	ENSG00000166278	1	7.27477e-11
OID20669	ENSG00000115919	ENSG00000166278	2	6.31987e-13
OID21155	ENSG00000067182	ENSG00000166278	2	6.933e-14
OID31008	ENSG00000087460	ENSG00000166278	3	2.10336e-23
OID20674	ENSG00000131142	ENSG00000166278	2	2.65995e-12
OID20349	ENSG00000101981	ENSG00000166278	1	3.83972e-12
OID21479	ENSG00000088882	ENSG00000166278	4	1.59009e-15
OID20653	ENSG00000186827	ENSG00000166278	5	5.04016e-46
OID20374	ENSG00000204444	ENSG00000166278	3	1.01148e-32
OID20178	ENSG00000008130	ENSG00000166278	1	3.90381e-11
OID21059	ENSG00000163956	ENSG00000166278	5	1.02767e-72
OID20587	ENSG00000155629	ENSG00000166278	1	3.4322e-11
OID20725	ENSG00000127083	ENSG00000166278	1	2.60759e-11
OID30998	ENSG00000079462	ENSG00000166278	2	2.48792e-13
OID30422	ENSG00000081985	ENSG00000166278	2	8.72263e-15
OID20752	ENSG00000162438	ENSG00000166278	2	5.2536e-15
OID20573	ENSG00000111729	ENSG00000166278	2	1.42944e-11
OID21133	ENSG00000104921	ENSG00000166278	2	1.73899e-15
OID20429	ENSG00000186818	ENSG00000166278	2	2.49983e-132
OID21413	ENSG00000106927	ENSG00000166278	3	8.41776e-41
OID20533	ENSG00000132109	ENSG00000166278	2	2.49235e-17
OID20375	ENSG00000145850	ENSG00000166278	4	3.51427e-28
OID20320	ENSG00000115828	ENSG00000166278	1	1.43157e-14
OID30755	ENSG00000243649	ENSG00000166278	3	0
OID21018	ENSG00000153563	ENSG00000166278	7	5.03109e-179
OID20532	ENSG00000204592	ENSG00000166278	4	0
OID21372	ENSG00000183844	ENSG00000166278	2	1.9558e-16
OID21394	ENSG00000105492	ENSG00000166278	4	6.63151e-35
OID20507	ENSG00000127191	ENSG00000166278	1	2.28996e-10
OID30902	ENSG00000170275	ENSG00000166278	3	7.36199e-20
OID20473	ENSG00000232810	ENSG00000166278	1	2.40205e-10
OID30465	ENSG00000115020	ENSG00000166278	1	1.73121e-12
OID31150	ENSG00000258315	ENSG00000166278	1	7.51422e-11
OID30439	ENSG00000096717	ENSG00000166278	1	2.61108e-11
OID30483	ENSG00000005001	ENSG00000166278	1	5.30709e-11
OID30492	ENSG00000141551	ENSG00000166278	3	1.79868e-20
OID30266	ENSG00000182333	ENSG00000166278	3	2.4054e-24
OID21004	ENSG00000108691	ENSG00000166278	2	1.49041e-15
OID20126	ENSG00000105205	ENSG00000166278	1	7.04917e-11
OID20228	ENSG00000135047	ENSG00000166278	1	1.78996e-10
OID21273	ENSG00000197646	ENSG00000166278	1	2.39483e-10
OID20834	ENSG00000164867	ENSG00000166278	2	3.34858e-14
OID30464	ENSG00000150045	ENSG00000166278	3	3.84433e-33
OID20595	ENSG00000163606	ENSG00000166278	3	2.1343e-13
OID21390	ENSG00000129450	ENSG00000166278	3	1.44915e-25
OID30717	ENSG00000114200	ENSG00000166278	2	9.79541e-17
OID30088	ENSG00000228789	ENSG00000166278	5	9.00747e-90
OID21485	ENSG00000110203	ENSG00000166278	2	2.12682e-16
OID31216	ENSG00000172830	ENSG00000166278	1	5.757e-20
OID20338	ENSG00000008438	ENSG00000166278	2	1.2961e-13
OID20584	ENSG00000010610	ENSG00000166278	2	4.26426e-18
OID20574	ENSG00000099985	ENSG00000166278	1	4.99638e-16
OID21449	ENSG00000110448	ENSG00000166278	2	3.14363e-15
OID21213	ENSG00000030419	ENSG00000166278	2	2.71838e-13
OID31488	ENSG00000168615	ENSG00000166278	4	1.78084e-48
OID21328	ENSG00000241399	ENSG00000166278	3	6.51624e-28
OID21465	ENSG00000113070	ENSG00000166278	2	1.99637e-19
OID30141	ENSG00000205693	ENSG00000166278	6	2.26015e-60
OID20768	ENSG00000111321	ENSG00000166278	4	5.30981e-18
OID20970	ENSG00000204381	ENSG00000166278	1	9.23722e-13
OID21430	ENSG00000169429	ENSG00000166278	1	5.39945e-17
OID20660	ENSG00000256043	ENSG00000166278	1	2.92233e-11
OID20667	ENSG00000204539	ENSG00000166278	4	0
OID30175	ENSG00000079616	ENSG00000166278	1	3.22139e-12
OID21496	ENSG00000120156	ENSG00000166278	2	5.65365e-12
OID20134	ENSG00000079112	ENSG00000166278	1	1.44075e-21
OID20655	ENSG00000181374	ENSG00000166278	2	4.68184e-22
OID21107	ENSG00000168477	ENSG00000166278	5	0
OID21353	ENSG00000113658	ENSG00000166278	1	1.37811e-14
OID21185	ENSG00000167633	ENSG00000166278	4	8.30648e-47
OID20605	ENSG00000008517	ENSG00000166278	1	1.65913e-11
OID30699	ENSG00000229183	ENSG00000166278	2	2.70765e-23
OID20998	ENSG00000132692	ENSG00000166278	1	4.05045e-13
OID20632	ENSG00000134539	ENSG00000166278	3	1.06307e-42
OID30734	ENSG00000080618	ENSG00000166278	1	4.6624e-12
OID20258	ENSG00000172016	ENSG00000166278	1	9.31279e-13
OID31136	ENSG00000167674	ENSG00000166278	1	7.97782e-11
OID21274	ENSG00000140443	ENSG00000166278	4	7.77224e-26
OID20924	ENSG00000152377	ENSG00000166278	2	3.54114e-13
OID21040	ENSG00000019582	ENSG00000166278	4	3.1955e-58
OID20957	ENSG00000116147	ENSG00000166278	1	1.57923e-10
OID20416	ENSG00000137563	ENSG00000166278	1	8.28194e-14
OID21427	ENSG00000143536	ENSG00000166278	1	9.0878e-11
OID20694	ENSG00000150782	ENSG00000166278	1	2.86208e-15
OID20565	ENSG00000112149	ENSG00000166278	1	4.12494e-11
OID31082	ENSG00000213809	ENSG00000166278	3	3.94367e-18
OID30689	ENSG00000169413	ENSG00000166278	3	5.97101e-23
OID21150	ENSG00000168925	ENSG00000166278	1	2.97911e-11
OID30291	ENSG00000121594	ENSG00000166278	1	5.06904e-11
OID30628	ENSG00000196188	ENSG00000166278	1	2.14549e-20
OID20646	ENSG00000141655	ENSG00000166278	1	2.69605e-19
OID20498	ENSG00000134470	ENSG00000166278	3	6.67227e-15
OID20076	ENSG00000170231	ENSG00000166278	3	2.93397e-24
OID31083	ENSG00000184502	ENSG00000166278	3	4.38502e-28
OID31025	ENSG00000100167	ENSG00000166278	5	9.07751e-23
OID20236	ENSG00000163453	ENSG00000166278	2	3.61051e-21
OID20792	ENSG00000104419	ENSG00000166278	1	5.4416e-14
OID30277	ENSG00000177098	ENSG00000166278	1	2.00348e-10
OID31356	ENSG00000180198	ENSG00000166278	1	1.69671e-12
OID20734	ENSG00000169855	ENSG00000166278	3	1.62544e-23
OID31157	ENSG00000141086	ENSG00000166278	1	1.71375e-14
OID20976	ENSG00000006210	ENSG00000166278	5	3.29249e-35
OID20985	ENSG00000049249	ENSG00000166278	4	3.42239e-37
OID20371	ENSG00000160180	ENSG00000166278	6	1.18463e-35
OID20129	ENSG00000134200	ENSG00000166278	2	2.07498e-12
OID21489	ENSG00000110492	ENSG00000166278	1	9.01988e-13
OID30617	ENSG00000135046	ENSG00000166278	1	4.16439e-11
OID20638	ENSG00000078081	ENSG00000166278	1	1.29318e-10
OID21492	ENSG00000111261	ENSG00000166278	3	1.10553e-24
OID20940	ENSG00000163814	ENSG00000166278	1	6.99908e-15
OID20298	ENSG00000142789	ENSG00000166278	1	6.83361e-16
OID20759	ENSG00000262655	ENSG00000166278	1	2.72806e-12
OID21052	ENSG00000146072	ENSG00000166278	3	1.29581e-12
OID21495	ENSG00000113621	ENSG00000166278	1	5.19664e-16
OID30273	ENSG00000164303	ENSG00000166278	5	1.99833e-99
OID21446	ENSG00000127863	ENSG00000166278	1	3.76442e-15
OID21418	ENSG00000186407	ENSG00000166278	1	2.04057e-10
OID21352	ENSG00000126861	ENSG00000166278	1	1.68473e-14
OID20096	ENSG00000100450	ENSG00000166278	5	3.1167e-44
OID30775	ENSG00000073754	ENSG00000166278	3	1.73778e-20
OID20393	ENSG00000117322	ENSG00000166278	1	4.87326e-16
OID21196	ENSG00000243772	ENSG00000166278	2	1.55321e-150
OID30737	ENSG00000184500	ENSG00000166278	1	7.94751e-11
OID20410	ENSG00000166278	ENSG00000166278	6	4.03767e-163
OID20540	ENSG00000186470	ENSG00000166278	2	0
OID20788	ENSG00000163734	ENSG00000166278	1	1.39735e-15
OID20631	ENSG00000169429	ENSG00000166278	1	2.31117e-17
OID20922	ENSG00000173868	ENSG00000166278	1	7.90579e-12
OID20214	ENSG00000133661	ENSG00000166278	5	5.56128e-46
OID21049	ENSG00000120949	ENSG00000166278	4	5.46565e-43
OID20417	ENSG00000120708	ENSG00000166278	3	1.12745e-26
OID31450	ENSG00000173465	ENSG00000166278	5	2.32292e-35
OID21044	ENSG00000166734	ENSG00000166278	2	6.67385e-18
OID21435	ENSG00000106066	ENSG00000166278	2	0
OID30527	ENSG00000119535	ENSG00000166278	2	3.38971e-12
OID20231	ENSG00000178726	ENSG00000166278	1	1.71447e-13
OID21293	ENSG00000123384	ENSG00000166278	3	1.65056e-70
OID20704	ENSG00000077984	ENSG00000166278	1	4.86196e-13
OID20604	ENSG00000100453	ENSG00000166278	2	2.28444e-17
OID21298	ENSG00000116031	ENSG00000166278	3	2.50399e-34
OID30401	ENSG00000136011	ENSG00000166278	1	2.27413e-10
OID21009	ENSG00000204580	ENSG00000166278	1	1.35478e-24
OID20431	ENSG00000136634	ENSG00000166278	2	1.84518e-26
OID21467	ENSG00000148926	ENSG00000166278	1	1.32466e-11
OID20585	ENSG00000056736	ENSG00000166278	3	7.34947e-16
OID20316	ENSG00000026103	ENSG00000166278	1	3.03349e-18
OID30482	ENSG00000178538	ENSG00000166278	1	2.28281e-11
OID30643	ENSG00000103174	ENSG00000166278	2	2.69504e-11
OID20586	ENSG00000226979	ENSG00000166278	7	1.19367e-217
OID30430	ENSG00000086205	ENSG00000166278	1	4.27647e-12
OID21136	ENSG00000168685	ENSG00000166278	5	7.7632e-35
OID20562	ENSG00000164136	ENSG00000166278	6	1.42316e-44
OID20543	ENSG00000143125	ENSG00000166278	2	1.29712e-20
OID30997	ENSG00000166143	ENSG00000166278	1	6.37565e-22
OID31177	ENSG00000084764	ENSG00000166278	1	8.2926e-12
OID30174	ENSG00000203618	ENSG00000166278	1	1.89899e-17
OID30470	ENSG00000067369	ENSG00000166278	4	2.59888e-39
OID31294	ENSG00000167900	ENSG00000166278	1	6.8879e-12
OID31473	ENSG00000178597	ENSG00000166278	1	8.73109e-12
OID20280	ENSG00000091704	ENSG00000166278	1	5.69746e-12
OID31101	ENSG00000120594	ENSG00000166278	3	6.13788e-20
OID21145	ENSG00000028137	ENSG00000166278	2	3.16812e-13
OID30693	ENSG00000175535	ENSG00000166278	2	3.75063e-15
OID31209	ENSG00000065485	ENSG00000166278	4	9.35276e-135
OID21002	ENSG00000069764	ENSG00000166278	2	1.18682e-55
OID21444	ENSG00000104415	ENSG00000166278	1	4.69467e-12
OID20380	ENSG00000117335	ENSG00000166278	1	1.5996e-10
OID21111	ENSG00000143297	ENSG00000166278	2	9.79877e-12
OID21219	ENSG00000135823	ENSG00000166278	1	5.41086e-11
OID20702	ENSG00000240505	ENSG00000166278	1	3.37409e-12
OID30515	ENSG00000144119	ENSG00000166278	1	4.65906e-11
OID30210	ENSG00000117154	ENSG00000166278	1	5.47831e-16
OID21103	ENSG00000100985	ENSG00000166278	1	4.90399e-14
OID30760	ENSG00000164344	ENSG00000166278	1	2.65132e-10
OID30517	ENSG00000107165	ENSG00000166278	3	8.16297e-23
OID21234	ENSG00000204472	ENSG00000166278	2	1.77462e-15
OID30614	ENSG00000188811	ENSG00000166278	5	2.21045e-30
OID21333	ENSG00000175489	ENSG00000166278	2	2.69927e-14
OID20267	ENSG00000134460	ENSG00000166278	4	5.30738e-26
OID20520	ENSG00000204287	ENSG00000166278	3	5.31865e-93
OID20637	ENSG00000012124	ENSG00000166278	4	5.78406e-88
OID30412	ENSG00000120332	ENSG00000166278	2	1.98416e-21
OID21139	ENSG00000161638	ENSG00000166278	1	6.42288e-14
OID30690	ENSG00000085265	ENSG00000166278	1	1.69024e-11
OID20997	ENSG00000169429	ENSG00000166278	1	9.69388e-17
OID20496	ENSG00000117090	ENSG00000166278	1	1.40445e-11
OID20783	ENSG00000157873	ENSG00000166278	1	2.93912e-11
OID20731	ENSG00000095970	ENSG00000166278	1	2.77918e-12
OID31383	ENSG00000227507	ENSG00000166278	6	5.96018e-66
OID21153	ENSG00000149090	ENSG00000166278	7	1.71646e-148
OID21063	ENSG00000038945	ENSG00000166278	2	2.16213e-13
OID21481	ENSG00000123843	ENSG00000166278	1	3.984e-13
OID20482	ENSG00000271605	ENSG00000166278	1	8.58074e-12
OID20394	ENSG00000093072	ENSG00000166278	4	1.24463e-42
OID20583	ENSG00000122359	ENSG00000166278	1	1.18162e-13
OID20671	ENSG00000115009	ENSG00000166278	1	2.6899e-10
OID21473	ENSG00000103066	ENSG00000166278	4	2.07937e-52
OID31048	ENSG00000206503	ENSG00000166278	3	0
OID20396	ENSG00000162692	ENSG00000166278	2	1.59957e-11
OID20330	ENSG00000078098	ENSG00000166278	6	1.11487e-22
OID30725	ENSG00000166710	ENSG00000166278	4	1.3234e-118
OID20945	ENSG00000154589	ENSG00000166278	1	5.27052e-15
OID20336	ENSG00000108578	ENSG00000166278	2	2.34588e-12
OID21441	ENSG00000136720	ENSG00000166278	1	1.85264e-13
OID20713	ENSG00000112763	ENSG00000166278	5	6.19473e-138
OID21030	ENSG00000172724	ENSG00000166278	7	1.10731e-78
OID20602	ENSG00000026751	ENSG00000166278	3	1.10108e-29
OID30646	ENSG00000160867	ENSG00000166278	4	3.62098e-23
OID21354	ENSG00000130226	ENSG00000166278	1	9.41319e-11
OID21132	ENSG00000115523	ENSG00000166278	2	2.25254e-20
OID20663	ENSG00000145649	ENSG00000166278	6	4.94905e-117
OID30767	ENSG00000099937	ENSG00000166278	2	3.11564e-13
OID20534	ENSG00000164985	ENSG00000166278	1	2.08531e-10
OID20629	ENSG00000111796	ENSG00000166278	3	1.31596e-27
OID21434	ENSG00000100823	ENSG00000166278	1	2.94984e-12
OID21365	ENSG00000114113	ENSG00000166278	1	5.98622e-13
OID21497	ENSG00000128052	ENSG00000166278	1	1.68476e-12
OID31438	ENSG00000115806	ENSG00000166278	1	1.13059e-10
OID30262	ENSG00000198162	ENSG00000166278	3	6.4324e-14
OID20334	ENSG00000275152	ENSG00000166278	1	2.38563e-19
OID20657	ENSG00000153208	ENSG00000166278	2	7.32838e-13
OID20757	ENSG00000115590	ENSG00000166278	1	1.8127e-10
OID21074	ENSG00000171246	ENSG00000166278	1	6.43809e-38
OID21109	ENSG00000166145	ENSG00000166278	2	3.36098e-12
OID30687	ENSG00000134827	ENSG00000166278	1	1.44782e-14
OID20565	ENSG00000112149	ENSG00000166295	1	1.17431e-12
OID21055	ENSG00000130287	ENSG00000166295	1	4.88121e-24
OID31394	ENSG00000293543	ENSG00000166295	1	1.61184e-10
OID30599	ENSG00000010319	ENSG00000166295	1	1.92624e-11
OID30419	ENSG00000197746	ENSG00000166295	3	3.60707e-75
OID21159	ENSG00000030582	ENSG00000166295	1	1.30829e-34
OID20159	ENSG00000157766	ENSG00000166295	6	1.03131e-198
OID21028	ENSG00000166311	ENSG00000166311	6	0
OID30699	ENSG00000229183	ENSG00000166313	1	5.53392e-12
OID20179	ENSG00000134812	ENSG00000166313	1	2.49083e-10
OID31092	ENSG00000139182	ENSG00000166313	1	2.49125e-10
OID21028	ENSG00000166311	ENSG00000166313	4	3.83933e-61
OID21124	ENSG00000122861	ENSG00000166317	1	4.81883e-13
OID20125	ENSG00000120937	ENSG00000166317	1	1.45492e-11
OID20764	ENSG00000011422	ENSG00000166317	2	6.18e-34
OID20654	ENSG00000173372	ENSG00000166321	43	9.67101e-14
OID21124	ENSG00000122861	ENSG00000166321	41	2.32299e-21
OID20764	ENSG00000011422	ENSG00000166321	1	6.74596e-14
OID20978	ENSG00000081051	ENSG00000166323	2	4.83695e-16
OID20661	ENSG00000090554	ENSG00000166323	2	2.53137e-14
OID21451	ENSG00000131080	ENSG00000166323	1	5.13771e-11
OID21153	ENSG00000149090	ENSG00000166326	3	0
OID20750	ENSG00000166340	ENSG00000166333	12	6.31128e-64
OID20750	ENSG00000166340	ENSG00000166337	4	6.52969e-85
OID20750	ENSG00000166340	ENSG00000166340	6	5.52196e-93
OID21028	ENSG00000166311	ENSG00000166340	1	4.56543e-37
OID20750	ENSG00000166340	ENSG00000166341	22	1.82761e-102
OID30935	ENSG00000188716	ENSG00000166343	1	9.08504e-16
OID20347	ENSG00000150656	ENSG00000166347	9	3.51837e-54
OID20296	ENSG00000169919	ENSG00000166347	12	1.10874e-32
OID20676	ENSG00000172594	ENSG00000166347	3	3.98611e-12
OID21124	ENSG00000122861	ENSG00000166348	3	2.53463e-16
OID30688	ENSG00000124299	ENSG00000166359	3	0
OID21021	ENSG00000105185	ENSG00000166359	3	3.01267e-166
OID31512	ENSG00000166394	ENSG00000166387	16	8.46887e-101
OID31322	ENSG00000149257	ENSG00000166391	5	1.05195e-63
OID31512	ENSG00000166394	ENSG00000166394	21	8.62356e-115
OID20630	ENSG00000166401	ENSG00000166396	1	8.30657e-17
OID30688	ENSG00000124299	ENSG00000166398	1	1.09383e-25
OID20630	ENSG00000166401	ENSG00000166401	13	0
OID31130	ENSG00000140403	ENSG00000166411	2	2.56524e-21
OID31489	ENSG00000135045	ENSG00000166426	1	1.00266e-16
OID31130	ENSG00000140403	ENSG00000166426	8	1.00587e-92
OID20986	ENSG00000171174	ENSG00000166426	1	1.30071e-10
OID20113	ENSG00000103811	ENSG00000166426	4	1.03476e-74
OID30244	ENSG00000185567	ENSG00000166428	6	2.95854e-147
OID30303	ENSG00000198356	ENSG00000166428	3	4.09523e-19
OID20223	ENSG00000054938	ENSG00000166435	4	2.8319e-27
OID20994	ENSG00000125378	ENSG00000166439	2	2.37855e-13
OID20438	ENSG00000175928	ENSG00000166439	1	3.46573e-12
OID20223	ENSG00000054938	ENSG00000166439	4	2.20862e-58
OID21289	ENSG00000174938	ENSG00000166446	1	9.92945e-12
OID21092	ENSG00000113805	ENSG00000166446	2	1.70895e-18
OID21129	ENSG00000085514	ENSG00000166448	2	5.39687e-56
OID30390	ENSG00000106236	ENSG00000166448	1	5.92719e-26
OID30585	ENSG00000087085	ENSG00000166448	1	8.14422e-25
OID20197	ENSG00000121716	ENSG00000166448	3	3.65959e-80
OID20511	ENSG00000125650	ENSG00000166450	1	2.75381e-10
OID30521	ENSG00000049759	ENSG00000166450	2	1.07879e-19
OID21443	ENSG00000166450	ENSG00000166450	5	0
OID31440	ENSG00000238083	ENSG00000166451	1	2.83406e-10
OID20939	ENSG00000127578	ENSG00000166452	4	1.28236e-11
OID21467	ENSG00000148926	ENSG00000166471	1	4.75305e-29
OID31477	ENSG00000133789	ENSG00000166471	2	2.30337e-21
OID20728	ENSG00000104112	ENSG00000166477	2	1.74668e-137
OID31477	ENSG00000133789	ENSG00000166478	2	1.23375e-40
OID21467	ENSG00000148926	ENSG00000166478	1	4.47187e-12
OID20714	ENSG00000176974	ENSG00000166482	6	2.89042e-85
OID20512	ENSG00000108602	ENSG00000166482	5	3.07202e-84
OID30598	ENSG00000166482	ENSG00000166482	3	3.646e-67
OID31477	ENSG00000133789	ENSG00000166483	7	7.70847e-95
OID21467	ENSG00000148926	ENSG00000166483	3	1.12049e-32
OID30598	ENSG00000166482	ENSG00000166484	1	6.581e-16
OID20512	ENSG00000108602	ENSG00000166484	1	3.25e-36
OID21092	ENSG00000113805	ENSG00000166492	7	5.52755e-13
OID21124	ENSG00000122861	ENSG00000166507	1	3.03724e-11
OID20764	ENSG00000011422	ENSG00000166507	5	5.20564e-46
OID30585	ENSG00000087085	ENSG00000166508	4	4.77791e-40
OID20197	ENSG00000121716	ENSG00000166508	1	6.407e-147
OID21317	ENSG00000166997	ENSG00000166508	6	3.84309e-46
OID21129	ENSG00000085514	ENSG00000166508	1	1.522e-117
OID30377	ENSG00000198788	ENSG00000166510	8	4.65439e-17
OID20547	ENSG00000198178	ENSG00000166523	1	4.29619e-44
OID20609	ENSG00000166527	ENSG00000166523	4	0
OID21228	ENSG00000205846	ENSG00000166523	3	2.201e-63
OID21026	ENSG00000038427	ENSG00000166526	1	1.78082e-18
OID20384	ENSG00000106333	ENSG00000166526	1	4.26151e-13
OID30585	ENSG00000087085	ENSG00000166526	3	4.39375e-45
OID20197	ENSG00000121716	ENSG00000166526	4	0
OID20242	ENSG00000196411	ENSG00000166526	1	1.25933e-20
OID30232	ENSG00000230989	ENSG00000166526	1	4.1438e-11
OID30394	ENSG00000174807	ENSG00000166526	2	9.7145e-28
OID21317	ENSG00000166997	ENSG00000166526	4	1.27515e-46
OID20219	ENSG00000165953	ENSG00000166526	1	7.1307e-11
OID21047	ENSG00000101405	ENSG00000166526	1	5.21918e-11
OID21129	ENSG00000085514	ENSG00000166526	4	0
OID20609	ENSG00000166527	ENSG00000166527	3	0
OID21228	ENSG00000205846	ENSG00000166527	8	0
OID20239	ENSG00000197614	ENSG00000166527	2	3.9265e-20
OID20197	ENSG00000121716	ENSG00000166529	2	0
OID21317	ENSG00000166997	ENSG00000166529	36	1.52499e-120
OID20351	ENSG00000179954	ENSG00000166529	3	1.19519e-11
OID21026	ENSG00000038427	ENSG00000166529	23	1.77577e-22
OID21129	ENSG00000085514	ENSG00000166529	2	0
OID30394	ENSG00000174807	ENSG00000166529	31	8.23882e-34
OID30585	ENSG00000087085	ENSG00000166529	33	1.91114e-87
OID20219	ENSG00000165953	ENSG00000166529	1	3.059e-12
OID20239	ENSG00000197614	ENSG00000166529	5	5.4691e-12
OID20773	ENSG00000100600	ENSG00000166532	4	4.69323e-18
OID30730	ENSG00000126838	ENSG00000166532	4	6.00777e-16
OID20789	ENSG00000103024	ENSG00000166532	8	1.70749e-82
OID20609	ENSG00000166527	ENSG00000166532	3	2.19904e-263
OID21228	ENSG00000205846	ENSG00000166532	3	0
OID20239	ENSG00000197614	ENSG00000166532	19	8.59698e-92
OID20163	ENSG00000249915	ENSG00000166532	1	1.19285e-12
OID20239	ENSG00000197614	ENSG00000166535	4	5.24464e-55
OID21228	ENSG00000205846	ENSG00000166535	1	1.23239e-74
OID20789	ENSG00000103024	ENSG00000166535	2	1.31551e-21
OID30730	ENSG00000126838	ENSG00000166535	1	1.66474e-11
OID20609	ENSG00000166527	ENSG00000166535	2	6.81994e-22
OID21473	ENSG00000103066	ENSG00000166546	1	4.00338e-11
OID20243	ENSG00000179776	ENSG00000166546	6	4.91164e-64
OID30677	ENSG00000213398	ENSG00000166548	1	1.1095e-17
OID21473	ENSG00000103066	ENSG00000166548	1	3.04586e-13
OID21340	ENSG00000172828	ENSG00000166548	1	4.02076e-14
OID20243	ENSG00000179776	ENSG00000166548	4	5.37301e-47
OID31366	ENSG00000103175	ENSG00000166558	1	5.01194e-11
OID30264	ENSG00000134443	ENSG00000166562	3	2.99271e-17
OID21366	ENSG00000172831	ENSG00000166589	2	6.16287e-26
OID21340	ENSG00000172828	ENSG00000166589	1	1.67739e-13
OID21473	ENSG00000103066	ENSG00000166589	1	2.12041e-18
OID30677	ENSG00000213398	ENSG00000166592	1	1.38704e-20
OID21366	ENSG00000172831	ENSG00000166592	3	8.99909e-26
OID21008	ENSG00000062038	ENSG00000166592	1	5.62375e-15
OID20922	ENSG00000173868	ENSG00000166595	1	1.68552e-18
OID21473	ENSG00000103066	ENSG00000166595	1	5.37365e-21
OID30677	ENSG00000213398	ENSG00000166595	1	1.65941e-12
OID21305	ENSG00000167261	ENSG00000166595	1	3.51777e-13
OID20842	ENSG00000159713	ENSG00000166595	1	5.25284e-12
OID21366	ENSG00000172831	ENSG00000166595	1	2.64368e-24
OID20170	ENSG00000170558	ENSG00000166596	1	4.07039e-13
OID20506	ENSG00000185436	ENSG00000166598	1	1.68363e-10
OID20264	ENSG00000050165	ENSG00000166598	2	1.95565e-21
OID20300	ENSG00000149428	ENSG00000166598	2	9.19178e-11
OID30401	ENSG00000136011	ENSG00000166598	4	7.77328e-36
OID20725	ENSG00000127083	ENSG00000166598	1	3.42154e-11
OID30410	ENSG00000133110	ENSG00000166598	2	2.88567e-15
OID20751	ENSG00000184164	ENSG00000166598	4	4.67208e-22
OID31391	ENSG00000178607	ENSG00000166598	3	5.44576e-13
OID20133	ENSG00000134853	ENSG00000166598	2	6.96223e-15
OID21123	ENSG00000106809	ENSG00000166664	2	5.22602e-12
OID21040	ENSG00000019582	ENSG00000166669	1	2.5016e-14
OID31118	ENSG00000123992	ENSG00000166669	1	7.21853e-11
OID20178	ENSG00000008130	ENSG00000166669	13	7.47977e-16
OID20087	ENSG00000137673	ENSG00000166670	2	4.62453e-22
OID20687	ENSG00000166670	ENSG00000166670	3	1.61385e-142
OID20807	ENSG00000137745	ENSG00000166670	2	4.02824e-43
OID21439	ENSG00000262406	ENSG00000166670	1	3.90695e-141
OID21019	ENSG00000118113	ENSG00000166670	2	2.6565e-18
OID21083	ENSG00000149968	ENSG00000166670	1	2.66828e-182
OID21205	ENSG00000109906	ENSG00000166682	1	1.26301e-14
OID20947	ENSG00000166682	ENSG00000166682	9	0
OID31084	ENSG00000048028	ENSG00000166682	1	4.47882e-11
OID31490	ENSG00000188211	ENSG00000166689	5	3.56132e-27
OID21448	ENSG00000070081	ENSG00000166689	4	0
OID20438	ENSG00000175928	ENSG00000166716	1	2.95911e-12
OID30665	ENSG00000102837	ENSG00000166716	8	8.67302e-16
OID30633	ENSG00000142661	ENSG00000166716	1	4.13599e-12
OID30221	ENSG00000262484	ENSG00000166716	2	2.64556e-15
OID20404	ENSG00000090512	ENSG00000166734	1	6.01518e-15
OID21126	ENSG00000196083	ENSG00000166734	1	7.2316e-11
OID21092	ENSG00000113805	ENSG00000166734	1	5.83384e-11
OID21315	ENSG00000089692	ENSG00000166734	1	1.47854e-10
OID30710	ENSG00000117151	ENSG00000166734	1	7.72511e-12
OID20296	ENSG00000169919	ENSG00000166734	1	4.29592e-12
OID21205	ENSG00000109906	ENSG00000166741	2	1.52226e-20
OID30815	ENSG00000103316	ENSG00000166743	31	2.79823e-24
OID20237	ENSG00000169344	ENSG00000166743	11	1.29301e-17
OID21423	ENSG00000143641	ENSG00000166747	3	3.69479e-24
OID20361	ENSG00000152583	ENSG00000166747	1	1.67523e-13
OID20809	ENSG00000157368	ENSG00000166747	3	1.3084e-60
OID30708	ENSG00000100342	ENSG00000166747	5	4.81932e-72
OID21481	ENSG00000123843	ENSG00000166747	2	1.57348e-15
OID30767	ENSG00000099937	ENSG00000166747	4	2.2594e-42
OID20328	ENSG00000275718	ENSG00000166750	1	1.00382e-19
OID30573	ENSG00000167004	ENSG00000166762	3	1.20173e-16
OID20978	ENSG00000081051	ENSG00000166762	15	4.56503e-57
OID21126	ENSG00000196083	ENSG00000166762	4	4.95029e-13
OID20347	ENSG00000150656	ENSG00000166762	1	1.34215e-10
OID20253	ENSG00000074181	ENSG00000166762	1	5.07541e-11
OID20404	ENSG00000090512	ENSG00000166762	8	2.75158e-20
OID21468	ENSG00000127415	ENSG00000166762	4	7.68178e-14
OID30710	ENSG00000117151	ENSG00000166762	6	4.11912e-17
OID20296	ENSG00000169919	ENSG00000166762	3	2.49357e-12
OID21500	ENSG00000174080	ENSG00000166762	6	1.9848e-16
OID21092	ENSG00000113805	ENSG00000166762	5	7.72803e-14
OID20296	ENSG00000169919	ENSG00000166763	1	1.15879e-12
OID20253	ENSG00000074181	ENSG00000166763	2	7.86732e-12
OID30710	ENSG00000117151	ENSG00000166763	2	4.58465e-20
OID20161	ENSG00000092445	ENSG00000166763	2	4.46594e-16
OID21126	ENSG00000196083	ENSG00000166763	2	3.88849e-17
OID21092	ENSG00000113805	ENSG00000166763	2	2.86917e-16
OID21468	ENSG00000127415	ENSG00000166763	2	1.31872e-12
OID21500	ENSG00000174080	ENSG00000166763	4	8.78276e-18
OID20978	ENSG00000081051	ENSG00000166763	27	2.86327e-117
OID20947	ENSG00000166682	ENSG00000166763	1	1.06852e-10
OID30573	ENSG00000167004	ENSG00000166763	22	3.61506e-18
OID20404	ENSG00000090512	ENSG00000166763	7	1.01475e-24
OID21002	ENSG00000069764	ENSG00000166780	3	1.21129e-12
OID30726	ENSG00000148965	ENSG00000166787	1	3.0354e-16
OID21448	ENSG00000070081	ENSG00000166788	1	6.28818e-24
OID30726	ENSG00000148965	ENSG00000166788	43	1.48426e-92
OID20421	ENSG00000182752	ENSG00000166793	2	2.63643e-21
OID30381	ENSG00000186652	ENSG00000166793	1	4.54833e-15
OID30383	ENSG00000156575	ENSG00000166793	2	8.41436e-23
OID20954	ENSG00000127241	ENSG00000166793	1	4.7053e-11
OID30777	ENSG00000149131	ENSG00000166793	10	7.95026e-110
OID30321	ENSG00000156587	ENSG00000166793	12	2.67906e-180
OID30358	ENSG00000134809	ENSG00000166793	11	1.32204e-62
OID31105	ENSG00000163032	ENSG00000166793	1	1.1956e-10
OID30505	ENSG00000035664	ENSG00000166794	1	1.76144e-13
OID30726	ENSG00000148965	ENSG00000166796	43	7.88229e-31
OID31273	ENSG00000160948	ENSG00000166796	6	5.76268e-14
OID30505	ENSG00000035664	ENSG00000166797	1	2.59989e-32
OID31440	ENSG00000238083	ENSG00000166797	1	3.72239e-16
OID30726	ENSG00000148965	ENSG00000166800	2	2.01552e-15
OID31273	ENSG00000160948	ENSG00000166800	1	1.16146e-19
OID30687	ENSG00000134827	ENSG00000166801	1	1.42669e-17
OID30777	ENSG00000149131	ENSG00000166801	1	5.50815e-25
OID30321	ENSG00000156587	ENSG00000166801	1	1.17056e-94
OID30358	ENSG00000134809	ENSG00000166801	1	2.44481e-38
OID20421	ENSG00000182752	ENSG00000166801	1	1.47418e-10
OID30399	ENSG00000138615	ENSG00000166803	1	1.63212e-12
OID30505	ENSG00000035664	ENSG00000166803	1	2.19463e-46
OID20213	ENSG00000134243	ENSG00000166803	1	6.72564e-11
OID20709	ENSG00000118523	ENSG00000166803	1	1.98011e-11
OID20740	ENSG00000154188	ENSG00000166803	1	5.55747e-11
OID20350	ENSG00000166825	ENSG00000166813	1	1.65829e-31
OID21150	ENSG00000168925	ENSG00000166816	5	4.16688e-24
OID20873	ENSG00000126259	ENSG00000166816	1	7.36118e-22
OID31122	ENSG00000187021	ENSG00000166816	1	2.33748e-14
OID21156	ENSG00000137392	ENSG00000166816	1	2.36477e-10
OID20298	ENSG00000142789	ENSG00000166816	1	4.01315e-12
OID30515	ENSG00000144119	ENSG00000166816	2	5.2412e-40
OID31157	ENSG00000141086	ENSG00000166816	1	1.22662e-53
OID30969	ENSG00000215018	ENSG00000166816	2	9.53023e-13
OID31464	ENSG00000171502	ENSG00000166816	1	1.60618e-14
OID20120	ENSG00000164938	ENSG00000166819	2	6.07304e-21
OID20350	ENSG00000166825	ENSG00000166819	7	2.36217e-73
OID21134	ENSG00000140545	ENSG00000166819	1	2.8613e-15
OID20350	ENSG00000166825	ENSG00000166821	13	1.584e-85
OID31504	ENSG00000114204	ENSG00000166822	6	0
OID20252	ENSG00000170890	ENSG00000166822	3	4.6601e-31
OID20752	ENSG00000162438	ENSG00000166822	3	3.22445e-48
OID20289	ENSG00000153002	ENSG00000166822	4	1.89414e-98
OID20775	ENSG00000266200	ENSG00000166822	3	1.39632e-23
OID30693	ENSG00000175535	ENSG00000166822	3	3.12291e-53
OID21060	ENSG00000158516	ENSG00000166822	3	3.54826e-35
OID20298	ENSG00000142789	ENSG00000166822	4	1.11826e-50
OID21392	ENSG00000109472	ENSG00000166822	2	3.10649e-14
OID20266	ENSG00000172023	ENSG00000166822	2	1.13412e-17
OID20280	ENSG00000091704	ENSG00000166822	4	1.13136e-83
OID21447	ENSG00000184292	ENSG00000166822	2	4.61966e-12
OID20364	ENSG00000275896	ENSG00000166822	3	3.4567e-38
OID21441	ENSG00000136720	ENSG00000166822	2	4.34769e-19
OID30301	ENSG00000049540	ENSG00000166822	2	1.26276e-30
OID31157	ENSG00000141086	ENSG00000166822	5	1.91064e-56
OID21150	ENSG00000168925	ENSG00000166822	6	4.26793e-175
OID21156	ENSG00000137392	ENSG00000166822	2	1.24539e-14
OID30683	ENSG00000109610	ENSG00000166822	2	4.36046e-17
OID30599	ENSG00000010319	ENSG00000166822	2	3.29644e-29
OID21159	ENSG00000030582	ENSG00000166822	2	1.63521e-17
OID21057	ENSG00000140538	ENSG00000166822	1	7.2945e-11
OID20873	ENSG00000126259	ENSG00000166822	1	8.81215e-14
OID30411	ENSG00000142615	ENSG00000166822	1	1.01619e-11
OID31122	ENSG00000187021	ENSG00000166822	5	0
OID20350	ENSG00000166825	ENSG00000166823	8	0
OID20120	ENSG00000164938	ENSG00000166823	3	1.9251e-15
OID20350	ENSG00000166825	ENSG00000166825	15	0
OID20120	ENSG00000164938	ENSG00000166825	2	2.0072e-23
OID31448	ENSG00000172410	ENSG00000166828	2	1.63952e-15
OID20988	ENSG00000135404	ENSG00000166831	1	2.41113e-10
OID20160	ENSG00000198753	ENSG00000166831	1	3.42019e-13
OID30257	ENSG00000166831	ENSG00000166831	2	7.39653e-30
OID30505	ENSG00000035664	ENSG00000166831	5	3.37618e-29
OID30402	ENSG00000103742	ENSG00000166831	1	5.49654e-38
OID21465	ENSG00000113070	ENSG00000166831	1	8.30201e-11
OID20720	ENSG00000167642	ENSG00000166831	1	1.02778e-10
OID21085	ENSG00000087303	ENSG00000166831	1	8.12036e-11
OID20313	ENSG00000197461	ENSG00000166831	1	1.31287e-10
OID20525	ENSG00000135960	ENSG00000166831	1	1.51524e-10
OID21198	ENSG00000182492	ENSG00000166831	1	7.71358e-12
OID31411	ENSG00000184988	ENSG00000166831	1	5.42738e-13
OID21524	ENSG00000150630	ENSG00000166831	1	1.81242e-11
OID21070	ENSG00000142192	ENSG00000166831	1	7.23793e-13
OID20709	ENSG00000118523	ENSG00000166831	1	6.75427e-11
OID30174	ENSG00000203618	ENSG00000166831	1	1.99667e-10
OID20740	ENSG00000154188	ENSG00000166831	1	4.03548e-11
OID20672	ENSG00000196611	ENSG00000166831	1	1.03891e-11
OID30505	ENSG00000035664	ENSG00000166839	1	2.44568e-10
OID30399	ENSG00000138615	ENSG00000166839	1	4.76301e-14
OID30687	ENSG00000134827	ENSG00000166840	3	4.89851e-23
OID21150	ENSG00000168925	ENSG00000166848	2	2.87794e-24
OID30399	ENSG00000138615	ENSG00000166855	4	0
OID30402	ENSG00000103742	ENSG00000166855	3	8.83849e-35
OID21343	ENSG00000132026	ENSG00000166856	1	5.69979e-12
OID20253	ENSG00000074181	ENSG00000166856	2	6.00504e-15
OID20155	ENSG00000137142	ENSG00000166856	1	6.48597e-13
OID20253	ENSG00000074181	ENSG00000166863	2	1.51102e-18
OID30701	ENSG00000175336	ENSG00000166863	1	1.26026e-14
OID21370	ENSG00000139211	ENSG00000166863	1	8.13272e-23
OID20155	ENSG00000137142	ENSG00000166863	2	4.49034e-12
OID31525	ENSG00000153140	ENSG00000166863	1	7.19209e-13
OID21093	ENSG00000175189	ENSG00000166866	3	1.47347e-53
OID30398	ENSG00000189001	ENSG00000166866	1	2.97928e-21
OID21370	ENSG00000139211	ENSG00000166866	1	1.32299e-13
OID21349	ENSG00000178498	ENSG00000166866	1	6.82049e-13
OID31525	ENSG00000153140	ENSG00000166866	1	2.4201e-20
OID30305	ENSG00000100473	ENSG00000166866	1	2.84955e-11
OID20740	ENSG00000154188	ENSG00000166866	1	4.87537e-11
OID21343	ENSG00000132026	ENSG00000166866	1	2.75921e-12
OID20370	ENSG00000157404	ENSG00000166866	1	2.18372e-12
OID20253	ENSG00000074181	ENSG00000166866	5	1.10859e-18
OID20672	ENSG00000196611	ENSG00000166866	1	5.05627e-14
OID20155	ENSG00000137142	ENSG00000166866	4	1.68021e-13
OID20237	ENSG00000169344	ENSG00000166881	1	1.3933e-11
OID21093	ENSG00000175189	ENSG00000166881	2	0
OID21349	ENSG00000178498	ENSG00000166881	3	1.29382e-19
OID20705	ENSG00000065361	ENSG00000166881	1	2.97754e-11
OID21325	ENSG00000175065	ENSG00000166886	1	7.10247e-16
OID21093	ENSG00000175189	ENSG00000166886	1	0
OID20253	ENSG00000074181	ENSG00000166886	1	8.87201e-12
OID20567	ENSG00000116701	ENSG00000166887	2	9.4205e-12
OID30398	ENSG00000189001	ENSG00000166888	3	7.99524e-13
OID21093	ENSG00000175189	ENSG00000166888	3	8.60949e-168
OID20254	ENSG00000119681	ENSG00000166888	2	2.30306e-13
OID20253	ENSG00000074181	ENSG00000166888	2	9.68028e-12
OID20730	ENSG00000112562	ENSG00000166888	2	5.86148e-13
OID20486	ENSG00000096996	ENSG00000166889	1	1.35401e-16
OID20731	ENSG00000095970	ENSG00000166889	1	1.46043e-212
OID30687	ENSG00000134827	ENSG00000166889	4	2.86388e-36
OID20649	ENSG00000013725	ENSG00000166889	1	5.46154e-11
OID21134	ENSG00000140545	ENSG00000166889	1	1.19187e-40
OID21093	ENSG00000175189	ENSG00000166896	42	7.36383e-35
OID30708	ENSG00000100342	ENSG00000166897	1	2.42965e-114
OID20154	ENSG00000100097	ENSG00000166897	1	1.45836e-23
OID21134	ENSG00000140545	ENSG00000166900	1	9.8627e-25
OID30687	ENSG00000134827	ENSG00000166900	9	3.92297e-108
OID30687	ENSG00000134827	ENSG00000166902	1	5.812e-15
OID20731	ENSG00000095970	ENSG00000166902	1	0
OID20611	ENSG00000121858	ENSG00000166908	1	4.29625e-13
OID21093	ENSG00000175189	ENSG00000166908	6	5.53352e-232
OID21349	ENSG00000178498	ENSG00000166908	4	1.35933e-22
OID20724	ENSG00000101017	ENSG00000166913	1	8.32275e-19
OID30286	ENSG00000139219	ENSG00000166913	15	1.84873e-16
OID20684	ENSG00000100234	ENSG00000166913	1	2.81926e-10
OID21068	ENSG00000064205	ENSG00000166913	2	3.47148e-117
OID20740	ENSG00000154188	ENSG00000166913	1	7.47237e-12
OID20645	ENSG00000196839	ENSG00000166913	3	6.06454e-28
OID21462	ENSG00000168703	ENSG00000166913	21	1.70992e-112
OID20326	ENSG00000124102	ENSG00000166913	1	2.43334e-10
OID21479	ENSG00000088882	ENSG00000166913	20	3.94307e-23
OID21453	ENSG00000140263	ENSG00000166920	1	8.18666e-15
OID21317	ENSG00000166997	ENSG00000166924	2	7.46127e-16
OID30394	ENSG00000174807	ENSG00000166924	2	1.23938e-17
OID20197	ENSG00000121716	ENSG00000166924	1	0
OID21026	ENSG00000038427	ENSG00000166924	1	1.40362e-12
OID21129	ENSG00000085514	ENSG00000166924	3	0
OID20242	ENSG00000196411	ENSG00000166924	3	1.359e-27
OID21479	ENSG00000088882	ENSG00000166924	2	5.58006e-11
OID21171	ENSG00000105388	ENSG00000166924	1	1.8869e-10
OID21465	ENSG00000113070	ENSG00000166924	2	1.03459e-11
OID30585	ENSG00000087085	ENSG00000166924	4	1.64644e-100
OID30232	ENSG00000230989	ENSG00000166924	3	2.03158e-25
OID30485	ENSG00000135218	ENSG00000166925	1	3.7984e-13
OID30585	ENSG00000087085	ENSG00000166925	16	0
OID30359	ENSG00000135919	ENSG00000166925	3	1.05549e-11
OID20242	ENSG00000196411	ENSG00000166925	3	3.66177e-16
OID20513	ENSG00000153094	ENSG00000166925	1	1.66104e-12
OID21430	ENSG00000169429	ENSG00000166925	1	2.24773e-10
OID20905	ENSG00000124882	ENSG00000166925	3	1.08485e-12
OID20153	ENSG00000169429	ENSG00000166925	1	1.57645e-10
OID21171	ENSG00000105388	ENSG00000166925	3	8.68323e-12
OID21129	ENSG00000085514	ENSG00000166925	11	0
OID30232	ENSG00000230989	ENSG00000166925	20	1.1516e-32
OID20740	ENSG00000154188	ENSG00000166925	3	1.00549e-11
OID30409	ENSG00000173083	ENSG00000166925	1	4.21994e-11
OID21465	ENSG00000113070	ENSG00000166925	13	8.33247e-18
OID20342	ENSG00000106366	ENSG00000166925	5	2.82881e-13
OID30501	ENSG00000183019	ENSG00000166925	2	9.57583e-13
OID21317	ENSG00000166997	ENSG00000166925	4	5.05863e-53
OID20720	ENSG00000167642	ENSG00000166925	3	2.01659e-13
OID20197	ENSG00000121716	ENSG00000166925	6	0
OID21004	ENSG00000108691	ENSG00000166925	1	9.98327e-11
OID20992	ENSG00000033170	ENSG00000166925	2	1.26748e-11
OID30394	ENSG00000174807	ENSG00000166925	1	1.60854e-10
OID21066	ENSG00000107984	ENSG00000166925	1	1.72466e-10
OID20384	ENSG00000106333	ENSG00000166925	5	1.2252e-34
OID21489	ENSG00000110492	ENSG00000166925	2	1.89345e-15
OID21479	ENSG00000088882	ENSG00000166925	9	4.07162e-14
OID21377	ENSG00000109586	ENSG00000166925	1	3.36371e-18
OID21002	ENSG00000069764	ENSG00000166926	1	3.56064e-13
OID30687	ENSG00000134827	ENSG00000166926	1	3.79552e-37
OID21105	ENSG00000146070	ENSG00000166926	2	9.80026e-32
OID21134	ENSG00000140545	ENSG00000166926	2	1.61269e-20
OID20486	ENSG00000096996	ENSG00000166926	1	1.59518e-11
OID20731	ENSG00000095970	ENSG00000166926	2	0
OID30287	ENSG00000006118	ENSG00000166926	1	3.36223e-17
OID30758	ENSG00000134365	ENSG00000166926	1	9.8625e-14
OID21010	ENSG00000167850	ENSG00000166927	7	3.65647e-14
OID21315	ENSG00000089692	ENSG00000166927	11	4.18865e-17
OID21062	ENSG00000165457	ENSG00000166927	26	5.74975e-78
OID30687	ENSG00000134827	ENSG00000166927	2	4.47885e-15
OID20260	ENSG00000123146	ENSG00000166927	23	8.47625e-26
OID30681	ENSG00000182578	ENSG00000166927	18	2.12184e-18
OID30384	ENSG00000106952	ENSG00000166927	14	1.81952e-16
OID21137	ENSG00000135077	ENSG00000166927	26	9.30745e-59
OID20318	ENSG00000183087	ENSG00000166927	9	2.09423e-13
OID20486	ENSG00000096996	ENSG00000166927	27	0
OID20755	ENSG00000127507	ENSG00000166927	13	1.61304e-17
OID30576	ENSG00000167851	ENSG00000166927	20	6.97308e-23
OID21333	ENSG00000175489	ENSG00000166927	27	8.33387e-184
OID21485	ENSG00000110203	ENSG00000166927	24	8.5472e-28
OID20363	ENSG00000167601	ENSG00000166927	14	2.65129e-17
OID20731	ENSG00000095970	ENSG00000166927	7	0
OID21134	ENSG00000140545	ENSG00000166927	1	3.19752e-19
OID21062	ENSG00000165457	ENSG00000166928	47	5.86652e-76
OID21333	ENSG00000175489	ENSG00000166928	47	3.20462e-186
OID21315	ENSG00000089692	ENSG00000166928	45	3.55419e-17
OID20260	ENSG00000123146	ENSG00000166928	47	2.14901e-28
OID20363	ENSG00000167601	ENSG00000166928	45	2.25784e-19
OID30681	ENSG00000182578	ENSG00000166928	45	5.39489e-19
OID30384	ENSG00000106952	ENSG00000166928	45	4.51133e-18
OID20731	ENSG00000095970	ENSG00000166928	27	2.79092e-24
OID20755	ENSG00000127507	ENSG00000166928	47	4.52095e-21
OID21010	ENSG00000167850	ENSG00000166928	39	1.1617e-15
OID30687	ENSG00000134827	ENSG00000166928	2	2.9564e-14
OID21485	ENSG00000110203	ENSG00000166928	47	5.91576e-28
OID21137	ENSG00000135077	ENSG00000166928	47	7.75768e-68
OID30576	ENSG00000167851	ENSG00000166928	47	1.83962e-25
OID21449	ENSG00000110448	ENSG00000166928	1	1.59892e-10
OID20318	ENSG00000183087	ENSG00000166928	40	4.87113e-15
OID20486	ENSG00000096996	ENSG00000166928	44	0
OID30287	ENSG00000006118	ENSG00000166928	1	2.11252e-54
OID31468	ENSG00000169032	ENSG00000166938	15	1.09733e-23
OID30099	ENSG00000157890	ENSG00000166938	14	2.41281e-27
OID30710	ENSG00000117151	ENSG00000166946	1	1.31162e-10
OID20404	ENSG00000090512	ENSG00000166946	1	1.37853e-11
OID20253	ENSG00000074181	ENSG00000166946	1	9.16331e-11
OID21500	ENSG00000174080	ENSG00000166946	1	1.63147e-12
OID20978	ENSG00000081051	ENSG00000166946	16	5.25963e-110
OID20667	ENSG00000204539	ENSG00000166947	1	1.12403e-10
OID31452	ENSG00000166140	ENSG00000166947	1	5.83369e-19
OID31473	ENSG00000178597	ENSG00000166947	1	6.8047e-11
OID30298	ENSG00000258484	ENSG00000166947	1	4.8643e-13
OID20161	ENSG00000092445	ENSG00000166947	2	0
OID20978	ENSG00000081051	ENSG00000166947	2	1.1982e-75
OID31418	ENSG00000166949	ENSG00000166949	7	2.23215e-165
OID20731	ENSG00000095970	ENSG00000166959	2	7.78488e-64
OID30287	ENSG00000006118	ENSG00000166959	2	5.28234e-147
OID21333	ENSG00000175489	ENSG00000166959	2	4.371e-18
OID30687	ENSG00000134827	ENSG00000166959	1	1.25059e-10
OID20649	ENSG00000013725	ENSG00000166959	3	3.07882e-112
OID20486	ENSG00000096996	ENSG00000166959	2	5.30223e-56
OID20649	ENSG00000013725	ENSG00000166961	1	1.51845e-58
OID30287	ENSG00000006118	ENSG00000166961	1	7.04037e-48
OID21468	ENSG00000127415	ENSG00000166963	1	7.97577e-11
OID21092	ENSG00000113805	ENSG00000166963	1	3.76723e-15
OID20404	ENSG00000090512	ENSG00000166963	2	3.88613e-22
OID20978	ENSG00000081051	ENSG00000166963	6	4.1727e-81
OID20296	ENSG00000169919	ENSG00000166963	1	1.7066e-11
OID30710	ENSG00000117151	ENSG00000166963	2	1.4661e-19
OID21126	ENSG00000196083	ENSG00000166963	2	5.476e-17
OID20253	ENSG00000074181	ENSG00000166963	1	8.9439e-11
OID21500	ENSG00000174080	ENSG00000166963	2	2.87597e-16
OID30573	ENSG00000167004	ENSG00000166963	2	9.20369e-15
OID31459	ENSG00000112818	ENSG00000166965	10	2.11036e-13
OID21042	ENSG00000169248	ENSG00000166965	1	1.55597e-11
OID20672	ENSG00000196611	ENSG00000166965	24	5.43842e-14
OID21041	ENSG00000116977	ENSG00000166965	30	9.17012e-20
OID31283	ENSG00000119917	ENSG00000166965	28	3.83925e-16
OID20416	ENSG00000137563	ENSG00000166971	11	1.20256e-15
OID30594	ENSG00000102393	ENSG00000166971	1	1.12405e-10
OID20696	ENSG00000243646	ENSG00000166979	1	2.07762e-43
OID21093	ENSG00000175189	ENSG00000166986	6	0
OID21093	ENSG00000175189	ENSG00000166987	4	0
OID21349	ENSG00000178498	ENSG00000166987	1	1.43542e-41
OID20342	ENSG00000106366	ENSG00000166997	1	1.94744e-22
OID20384	ENSG00000106333	ENSG00000166997	5	1.58013e-19
OID21026	ENSG00000038427	ENSG00000166997	3	3.37703e-19
OID30585	ENSG00000087085	ENSG00000166997	6	1.69909e-72
OID20219	ENSG00000165953	ENSG00000166997	2	1.76856e-19
OID21377	ENSG00000109586	ENSG00000166997	1	2.18541e-17
OID20197	ENSG00000121716	ENSG00000166997	3	0
OID30394	ENSG00000174807	ENSG00000166997	3	2.80532e-28
OID21317	ENSG00000166997	ENSG00000166997	21	4.89882e-236
OID20351	ENSG00000179954	ENSG00000166997	1	2.19621e-13
OID21129	ENSG00000085514	ENSG00000166997	3	0
OID20161	ENSG00000092445	ENSG00000167004	1	0
OID30573	ENSG00000167004	ENSG00000167004	1	8.26096e-16
OID30298	ENSG00000258484	ENSG00000167004	1	1.37664e-31
OID20978	ENSG00000081051	ENSG00000167004	1	1.42361e-56
OID20976	ENSG00000006210	ENSG00000167005	1	7.76514e-20
OID30585	ENSG00000087085	ENSG00000167011	3	3.42201e-34
OID31067	ENSG00000128564	ENSG00000167011	3	3.7836e-24
OID20197	ENSG00000121716	ENSG00000167011	9	2.00456e-134
OID21377	ENSG00000109586	ENSG00000167011	1	1.0605e-11
OID21129	ENSG00000085514	ENSG00000167011	9	1.5825e-108
OID20275	ENSG00000263639	ENSG00000167034	1	1.50672e-10
OID20980	ENSG00000171102	ENSG00000167034	1	2.26692e-12
OID21075	ENSG00000100031	ENSG00000167037	4	1.0227e-24
OID31097	ENSG00000133433	ENSG00000167037	1	4.0621e-11
OID21098	ENSG00000099994	ENSG00000167037	2	5.03259e-12
OID20341	ENSG00000185339	ENSG00000167065	4	0
OID21094	ENSG00000100100	ENSG00000167065	4	5.01347e-14
OID31413	ENSG00000100147	ENSG00000167074	1	6.73671e-12
OID30509	ENSG00000198951	ENSG00000167074	6	2.47506e-65
OID20480	ENSG00000159958	ENSG00000167074	5	0
OID20272	ENSG00000102524	ENSG00000167074	4	9.00264e-74
OID20228	ENSG00000135047	ENSG00000167074	2	2.35516e-16
OID20702	ENSG00000240505	ENSG00000167074	2	2.3118e-19
OID30103	ENSG00000167074	ENSG00000167074	4	3.63855e-27
OID20629	ENSG00000111796	ENSG00000167074	3	5.78854e-12
OID30103	ENSG00000167074	ENSG00000167077	26	6.90663e-29
OID20272	ENSG00000102524	ENSG00000167077	21	8.35097e-53
OID20702	ENSG00000240505	ENSG00000167077	10	4.37744e-19
OID20480	ENSG00000159958	ENSG00000167077	20	0
OID20629	ENSG00000111796	ENSG00000167077	9	5.86278e-15
OID20228	ENSG00000135047	ENSG00000167077	23	1.2672e-16
OID30509	ENSG00000198951	ENSG00000167077	22	2.50651e-50
OID31151	ENSG00000188175	ENSG00000167080	5	5.93264e-98
OID21009	ENSG00000204580	ENSG00000167080	4	5.93557e-26
OID21530	ENSG00000124466	ENSG00000167080	1	4.83773e-13
OID30189	ENSG00000186806	ENSG00000167080	1	3.60925e-11
OID21344	ENSG00000074410	ENSG00000167080	1	2.03693e-20
OID20237	ENSG00000169344	ENSG00000167080	7	9.24243e-133
OID21251	ENSG00000259823	ENSG00000167080	4	1.05357e-20
OID21096	ENSG00000131686	ENSG00000167080	2	7.4766e-15
OID21171	ENSG00000105388	ENSG00000167080	1	2.30255e-11
OID20712	ENSG00000187957	ENSG00000167080	1	2.15342e-18
OID21447	ENSG00000184292	ENSG00000167080	3	2.1119e-24
OID21510	ENSG00000178568	ENSG00000167080	4	8.95485e-46
OID21494	ENSG00000165973	ENSG00000167080	4	1.81989e-40
OID21344	ENSG00000074410	ENSG00000167081	4	1.48799e-12
OID21163	ENSG00000136933	ENSG00000167081	4	1.36648e-13
OID31151	ENSG00000188175	ENSG00000167081	4	1.68552e-21
OID20169	ENSG00000115884	ENSG00000167083	1	2.91973e-11
OID31151	ENSG00000188175	ENSG00000167083	4	4.01476e-62
OID21494	ENSG00000165973	ENSG00000167083	2	4.2718e-29
OID30295	ENSG00000136542	ENSG00000167083	1	1.66288e-12
OID31459	ENSG00000112818	ENSG00000167083	2	6.02012e-11
OID30685	ENSG00000129214	ENSG00000167083	8	1.77875e-21
OID21396	ENSG00000188389	ENSG00000167083	1	1.98155e-13
OID21344	ENSG00000074410	ENSG00000167083	1	5.42802e-18
OID20712	ENSG00000187957	ENSG00000167083	1	4.33987e-11
OID21447	ENSG00000184292	ENSG00000167083	2	1.81581e-22
OID21251	ENSG00000259823	ENSG00000167083	1	7.63153e-16
OID21510	ENSG00000178568	ENSG00000167083	2	2.24224e-33
OID21009	ENSG00000204580	ENSG00000167083	2	8.71728e-16
OID20237	ENSG00000169344	ENSG00000167083	6	6.01654e-82
OID20944	ENSG00000179399	ENSG00000167083	3	1.95099e-15
OID31440	ENSG00000238083	ENSG00000167083	1	3.8899e-12
OID31440	ENSG00000238083	ENSG00000167085	1	7.51785e-15
OID30565	ENSG00000182575	ENSG00000167085	1	2.1735e-65
OID20509	ENSG00000122711	ENSG00000167088	7	1.74069e-20
OID20643	ENSG00000108819	ENSG00000167100	1	1.48085e-10
OID31458	ENSG00000106976	ENSG00000167103	1	3.37465e-12
OID20287	ENSG00000106991	ENSG00000167103	2	1.12251e-23
OID20226	ENSG00000091986	ENSG00000167103	4	1.84429e-12
OID20785	ENSG00000173714	ENSG00000167105	1	3.39871e-248
OID20335	ENSG00000108821	ENSG00000167105	1	2.30513e-14
OID20287	ENSG00000106991	ENSG00000167106	1	2.99669e-23
OID21487	ENSG00000114631	ENSG00000167107	3	3.38372e-18
OID21055	ENSG00000130287	ENSG00000167107	1	1.54704e-13
OID30343	ENSG00000106278	ENSG00000167107	2	1.98791e-15
OID30660	ENSG00000136457	ENSG00000167107	2	1.87902e-20
OID31458	ENSG00000106976	ENSG00000167110	1	1.8004e-185
OID31458	ENSG00000106976	ENSG00000167112	16	3.84624e-115
OID20814	ENSG00000167114	ENSG00000167112	13	2.62719e-23
OID31311	ENSG00000160447	ENSG00000167112	1	6.5492e-23
OID31145	ENSG00000148341	ENSG00000167112	1	1.32404e-29
OID31458	ENSG00000106976	ENSG00000167113	3	8.98996e-90
OID20814	ENSG00000167114	ENSG00000167113	1	2.90847e-15
OID31145	ENSG00000148341	ENSG00000167113	1	1.69227e-91
OID31458	ENSG00000106976	ENSG00000167114	6	7.0827e-92
OID20814	ENSG00000167114	ENSG00000167114	4	3.07553e-24
OID20785	ENSG00000173714	ENSG00000167117	1	9.84462e-124
OID31458	ENSG00000106976	ENSG00000167118	14	7.58811e-78
OID20814	ENSG00000167114	ENSG00000167118	12	3.90512e-21
OID20814	ENSG00000167114	ENSG00000167123	1	1.08012e-11
OID31458	ENSG00000106976	ENSG00000167123	12	5.18553e-34
OID20232	ENSG00000171097	ENSG00000167130	1	6.98861e-41
OID31145	ENSG00000148341	ENSG00000167130	4	6.43238e-67
OID20232	ENSG00000171097	ENSG00000167136	24	1.69341e-102
OID31294	ENSG00000167900	ENSG00000167136	1	1.0867e-10
OID31145	ENSG00000148341	ENSG00000167136	15	1.34682e-54
OID31311	ENSG00000160447	ENSG00000167136	19	1.21468e-50
OID30592	ENSG00000148357	ENSG00000167157	1	3.46796e-13
OID30717	ENSG00000114200	ENSG00000167165	2	3.46586e-31
OID31129	ENSG00000248099	ENSG00000167165	1	1.53342e-19
OID30708	ENSG00000100342	ENSG00000167165	1	1.61391e-11
OID20889	ENSG00000167178	ENSG00000167173	1	7.27026e-14
OID21288	ENSG00000178802	ENSG00000167173	4	1.20974e-50
OID20258	ENSG00000172016	ENSG00000167173	2	1.09051e-134
OID20271	ENSG00000164879	ENSG00000167173	1	4.52914e-15
OID30397	ENSG00000173546	ENSG00000167173	1	6.60904e-22
OID21027	ENSG00000138621	ENSG00000167173	3	1.457e-76
OID20409	ENSG00000133742	ENSG00000167173	1	2.99599e-30
OID20680	ENSG00000103855	ENSG00000167178	1	2.13534e-14
OID20889	ENSG00000167178	ENSG00000167178	22	0
OID21027	ENSG00000138621	ENSG00000167178	6	1.30478e-17
OID21288	ENSG00000178802	ENSG00000167178	9	3.23601e-15
OID20283	ENSG00000138623	ENSG00000167178	2	1.22305e-12
OID30651	ENSG00000234465	ENSG00000167182	1	3.49601e-11
OID21312	ENSG00000143061	ENSG00000167182	1	9.40741e-11
OID21134	ENSG00000140545	ENSG00000167182	1	4.57445e-11
OID30264	ENSG00000134443	ENSG00000167182	1	2.33262e-11
OID31440	ENSG00000238083	ENSG00000167182	4	1.05366e-61
OID20978	ENSG00000081051	ENSG00000167183	1	4.20701e-13
OID30362	ENSG00000086548	ENSG00000167183	1	2.55404e-10
OID30599	ENSG00000010319	ENSG00000167183	2	4.50355e-11
OID31440	ENSG00000238083	ENSG00000167183	13	6.33435e-87
OID21171	ENSG00000105388	ENSG00000167183	7	2.66932e-14
OID21156	ENSG00000137392	ENSG00000167183	6	9.52546e-13
OID21508	ENSG00000122121	ENSG00000167183	1	2.80677e-12
OID20763	ENSG00000052344	ENSG00000167183	8	1.60032e-16
OID30217	ENSG00000167186	ENSG00000167186	18	3.76167e-104
OID20297	ENSG00000074660	ENSG00000167193	1	8.88922e-25
OID30246	ENSG00000184730	ENSG00000167194	1	1.38646e-13
OID31093	ENSG00000151006	ENSG00000167194	1	7.98454e-13
OID21288	ENSG00000178802	ENSG00000167195	1	2.19545e-12
OID21027	ENSG00000138621	ENSG00000167195	1	6.24344e-13
OID20409	ENSG00000133742	ENSG00000167195	1	3.30875e-13
OID21288	ENSG00000178802	ENSG00000167196	2	8.98108e-14
OID20237	ENSG00000169344	ENSG00000167196	1	1.7011e-14
OID21027	ENSG00000138621	ENSG00000167196	4	5.6624e-35
OID30397	ENSG00000173546	ENSG00000167196	1	5.8268e-23
OID30596	ENSG00000152229	ENSG00000167216	1	1.72221e-10
OID20347	ENSG00000150656	ENSG00000167232	4	1.30185e-43
OID30288	ENSG00000159224	ENSG00000167232	2	7.53992e-26
OID30733	ENSG00000110244	ENSG00000167257	2	6.02977e-20
OID21044	ENSG00000166734	ENSG00000167257	8	4.73354e-67
OID20990	ENSG00000141505	ENSG00000167257	3	2.23084e-29
OID20369	ENSG00000072274	ENSG00000167257	4	1.87056e-32
OID20575	ENSG00000117594	ENSG00000167257	1	1.12052e-10
OID30348	ENSG00000108950	ENSG00000167257	4	6.58342e-32
OID31410	ENSG00000160613	ENSG00000167257	14	0
OID21056	ENSG00000163131	ENSG00000167258	1	1.87888e-15
OID20987	ENSG00000100721	ENSG00000167258	1	3.50061e-14
OID21376	ENSG00000143167	ENSG00000167258	1	5.04713e-18
OID21065	ENSG00000182175	ENSG00000167258	1	1.93389e-14
OID30987	ENSG00000189334	ENSG00000167258	1	5.67341e-11
OID30107	ENSG00000186198	ENSG00000167258	1	4.26197e-23
OID20501	ENSG00000205186	ENSG00000167258	1	1.05627e-40
OID21101	ENSG00000197273	ENSG00000167258	1	1.12117e-14
OID20743	ENSG00000119888	ENSG00000167258	1	9.4212e-19
OID20354	ENSG00000149294	ENSG00000167258	1	1.13161e-22
OID20601	ENSG00000091181	ENSG00000167258	1	2.56233e-11
OID20704	ENSG00000077984	ENSG00000167258	1	2.9879e-12
OID21520	ENSG00000141736	ENSG00000167258	1	4.0465e-11
OID21008	ENSG00000062038	ENSG00000167261	1	7.33693e-16
OID31157	ENSG00000141086	ENSG00000167261	1	8.39202e-14
OID21340	ENSG00000172828	ENSG00000167261	1	7.52379e-22
OID30677	ENSG00000213398	ENSG00000167261	2	7.64058e-21
OID21305	ENSG00000167261	ENSG00000167261	3	1.45925e-41
OID20196	ENSG00000049130	ENSG00000167261	1	2.64946e-13
OID21473	ENSG00000103066	ENSG00000167261	2	4.31408e-56
OID31144	ENSG00000118231	ENSG00000167264	5	1.21371e-12
OID21008	ENSG00000062038	ENSG00000167264	1	1.20141e-10
OID30477	ENSG00000103056	ENSG00000167264	5	1.97395e-15
OID21257	ENSG00000147571	ENSG00000167264	1	1.98415e-12
OID20842	ENSG00000159713	ENSG00000167264	2	2.86295e-17
OID20665	ENSG00000117560	ENSG00000167264	1	2.49176e-10
OID21382	ENSG00000108828	ENSG00000167264	1	1.1762e-16
OID30279	ENSG00000131050	ENSG00000167264	1	3.11678e-13
OID30589	ENSG00000048462	ENSG00000167264	5	2.49074e-17
OID20809	ENSG00000157368	ENSG00000167264	1	6.78521e-11
OID20562	ENSG00000164136	ENSG00000167264	1	2.36397e-10
OID20238	ENSG00000100979	ENSG00000167264	3	6.04635e-15
OID21478	ENSG00000066468	ENSG00000167264	1	8.09471e-14
OID20196	ENSG00000049130	ENSG00000167264	8	7.26142e-55
OID21473	ENSG00000103066	ENSG00000167264	15	4.50734e-147
OID20421	ENSG00000182752	ENSG00000167264	1	2.80512e-11
OID30677	ENSG00000213398	ENSG00000167264	9	7.45179e-51
OID31157	ENSG00000141086	ENSG00000167264	10	2.46519e-25
OID21305	ENSG00000167261	ENSG00000167264	10	4.49337e-50
OID21451	ENSG00000131080	ENSG00000167264	1	9.3766e-11
OID21098	ENSG00000099994	ENSG00000167272	1	8.7587e-13
OID20822	ENSG00000089159	ENSG00000167272	27	6.59257e-97
OID20280	ENSG00000091704	ENSG00000167272	3	9.85001e-13
OID21298	ENSG00000116031	ENSG00000167272	7	4.37677e-26
OID20487	ENSG00000115598	ENSG00000167272	2	1.27959e-20
OID31110	ENSG00000163803	ENSG00000167272	1	2.16269e-11
OID31440	ENSG00000238083	ENSG00000167272	1	2.3974e-11
OID30311	ENSG00000078898	ENSG00000167272	1	3.43284e-18
OID20105	ENSG00000130234	ENSG00000167272	1	4.85685e-17
OID21075	ENSG00000100031	ENSG00000167272	1	1.29158e-16
OID20565	ENSG00000112149	ENSG00000167272	2	3.3791e-11
OID20367	ENSG00000173918	ENSG00000167280	12	5.98021e-23
OID20181	ENSG00000171302	ENSG00000167280	8	4.24092e-15
OID30765	ENSG00000108679	ENSG00000167280	4	5.72597e-15
OID20367	ENSG00000173918	ENSG00000167281	3	2.75628e-56
OID20208	ENSG00000187498	ENSG00000167281	1	2.55901e-13
OID30318	ENSG00000035862	ENSG00000167281	1	9.97511e-12
OID20689	ENSG00000182156	ENSG00000167281	1	2.93223e-82
OID30765	ENSG00000108679	ENSG00000167281	1	3.96619e-15
OID20181	ENSG00000171302	ENSG00000167281	4	5.40555e-13
OID30388	ENSG00000118094	ENSG00000167283	1	6.48447e-20
OID30277	ENSG00000177098	ENSG00000167283	1	2.35366e-59
OID31015	ENSG00000149582	ENSG00000167283	1	5.34241e-16
OID20431	ENSG00000136634	ENSG00000167286	1	1.38056e-12
OID30277	ENSG00000177098	ENSG00000167286	2	0
OID30388	ENSG00000118094	ENSG00000167286	1	5.22194e-32
OID30341	ENSG00000181523	ENSG00000167291	2	0
OID21111	ENSG00000143297	ENSG00000167291	1	2.15472e-10
OID20689	ENSG00000182156	ENSG00000167291	1	1.15403e-11
OID20628	ENSG00000122223	ENSG00000167302	3	1.08404e-21
OID20692	ENSG00000117091	ENSG00000167302	3	6.41076e-20
OID31082	ENSG00000213809	ENSG00000167302	3	2.07485e-23
OID21074	ENSG00000171246	ENSG00000167302	2	7.45644e-27
OID20602	ENSG00000026751	ENSG00000167302	1	2.09759e-11
OID20300	ENSG00000149428	ENSG00000167302	2	3.09297e-18
OID20665	ENSG00000117560	ENSG00000167302	1	1.76068e-12
OID30341	ENSG00000181523	ENSG00000167302	2	1.75844e-166
OID20277	ENSG00000076662	ENSG00000167302	3	1.11926e-23
OID30384	ENSG00000106952	ENSG00000167302	2	9.11469e-12
OID21333	ENSG00000175489	ENSG00000167302	1	5.38752e-11
OID20670	ENSG00000122224	ENSG00000167302	2	1.65126e-17
OID21393	ENSG00000139626	ENSG00000167302	3	3.20111e-20
OID30828	ENSG00000167311	ENSG00000167311	6	2.74109e-119
OID31475	ENSG00000205531	ENSG00000167323	1	5.84493e-21
OID31448	ENSG00000172410	ENSG00000167332	5	5.06699e-31
OID31055	ENSG00000169696	ENSG00000167363	1	8.29422e-15
OID21031	ENSG00000196502	ENSG00000167371	1	6.12275e-15
OID30246	ENSG00000184730	ENSG00000167371	4	2.44041e-24
OID21289	ENSG00000174938	ENSG00000167371	4	3.65455e-69
OID31093	ENSG00000151006	ENSG00000167371	5	8.12691e-107
OID21423	ENSG00000143641	ENSG00000167377	10	2.57903e-31
OID20611	ENSG00000121858	ENSG00000167377	5	1.91601e-16
OID30708	ENSG00000100342	ENSG00000167377	36	2.33302e-137
OID30754	ENSG00000169814	ENSG00000167377	1	4.18865e-11
OID20809	ENSG00000157368	ENSG00000167377	26	6.97734e-52
OID30767	ENSG00000099937	ENSG00000167377	23	1.84478e-60
OID20361	ENSG00000152583	ENSG00000167377	9	2.07474e-18
OID21310	ENSG00000112303	ENSG00000167378	2	7.82411e-19
OID20916	ENSG00000231924	ENSG00000167378	2	9.24498e-18
OID20764	ENSG00000011422	ENSG00000167378	5	7.51512e-29
OID21530	ENSG00000124466	ENSG00000167378	9	0
OID20287	ENSG00000106991	ENSG00000167378	1	9.38799e-15
OID21051	ENSG00000109743	ENSG00000167378	2	6.15768e-24
OID21124	ENSG00000122861	ENSG00000167378	2	2.49793e-24
OID21460	ENSG00000134757	ENSG00000167378	1	4.7837e-18
OID20611	ENSG00000121858	ENSG00000167378	6	3.20907e-95
OID20387	ENSG00000162747	ENSG00000167378	4	4.24733e-32
OID20241	ENSG00000167434	ENSG00000167378	2	2.1883e-17
OID20265	ENSG00000173535	ENSG00000167378	4	0
OID21119	ENSG00000204936	ENSG00000167378	5	2.86415e-45
OID30651	ENSG00000234465	ENSG00000167380	1	1.23873e-13
OID31495	ENSG00000213892	ENSG00000167380	1	4.55661e-15
OID30651	ENSG00000234465	ENSG00000167384	1	1.97057e-16
OID30595	ENSG00000143443	ENSG00000167384	1	4.13908e-18
OID21011	ENSG00000073008	ENSG00000167384	1	5.175e-18
OID31308	ENSG00000273777	ENSG00000167384	2	1.85506e-24
OID30727	ENSG00000130203	ENSG00000167384	1	2.88837e-21
OID31495	ENSG00000213892	ENSG00000167384	2	8.213e-40
OID20649	ENSG00000013725	ENSG00000167394	1	1.38109e-12
OID21071	ENSG00000169896	ENSG00000167394	4	7.94848e-37
OID20061	ENSG00000150281	ENSG00000167394	1	1.81157e-11
OID30710	ENSG00000117151	ENSG00000167394	3	3.12414e-13
OID20494	ENSG00000132465	ENSG00000167394	1	3.04354e-12
OID20315	ENSG00000160255	ENSG00000167394	1	3.654e-15
OID21462	ENSG00000168703	ENSG00000167394	5	1.75432e-22
OID31498	ENSG00000111405	ENSG00000167394	5	6.28204e-18
OID20763	ENSG00000052344	ENSG00000167394	2	1.65577e-16
OID20667	ENSG00000204539	ENSG00000167394	2	1.26759e-16
OID21274	ENSG00000140443	ENSG00000167394	5	1.66338e-14
OID20487	ENSG00000115598	ENSG00000167394	4	2.36081e-15
OID20281	ENSG00000186910	ENSG00000167394	1	1.75093e-10
OID31093	ENSG00000151006	ENSG00000167394	4	0
OID30537	ENSG00000005844	ENSG00000167394	6	9.98213e-26
OID31473	ENSG00000178597	ENSG00000167394	2	6.68859e-22
OID20601	ENSG00000091181	ENSG00000167394	4	2.00389e-15
OID21282	ENSG00000074276	ENSG00000167394	2	1.32826e-10
OID30389	ENSG00000242252	ENSG00000167394	5	2.5304e-29
OID30202	ENSG00000169900	ENSG00000167394	6	3.37319e-86
OID30765	ENSG00000108679	ENSG00000167394	1	1.00246e-12
OID21305	ENSG00000167261	ENSG00000167395	1	2.83507e-11
OID20601	ENSG00000091181	ENSG00000167395	12	1.52553e-17
OID30710	ENSG00000117151	ENSG00000167395	4	4.38788e-13
OID20649	ENSG00000013725	ENSG00000167395	5	2.24519e-12
OID20906	ENSG00000141293	ENSG00000167395	2	2.31192e-11
OID30389	ENSG00000242252	ENSG00000167395	8	1.35378e-31
OID30537	ENSG00000005844	ENSG00000167395	12	3.37675e-35
OID21462	ENSG00000168703	ENSG00000167395	14	3.35674e-27
OID20667	ENSG00000204539	ENSG00000167395	14	2.13314e-26
OID21274	ENSG00000140443	ENSG00000167395	7	4.78278e-29
OID20315	ENSG00000160255	ENSG00000167395	11	5.07509e-51
OID20763	ENSG00000052344	ENSG00000167395	14	2.1195e-30
OID31498	ENSG00000111405	ENSG00000167395	14	2.69478e-18
OID20688	ENSG00000149021	ENSG00000167395	6	1.19506e-11
OID20374	ENSG00000204444	ENSG00000167395	1	1.52405e-10
OID20494	ENSG00000132465	ENSG00000167395	12	6.07501e-15
OID20061	ENSG00000150281	ENSG00000167395	9	3.6065e-14
OID30202	ENSG00000169900	ENSG00000167395	16	0
OID30775	ENSG00000073754	ENSG00000167395	10	2.98903e-14
OID30765	ENSG00000108679	ENSG00000167395	4	7.30772e-13
OID21282	ENSG00000074276	ENSG00000167395	1	5.75409e-12
OID20182	ENSG00000146700	ENSG00000167395	1	1.72805e-11
OID21449	ENSG00000110448	ENSG00000167395	1	1.87603e-10
OID31473	ENSG00000178597	ENSG00000167395	15	5.23581e-35
OID21071	ENSG00000169896	ENSG00000167395	16	1.5887e-116
OID20281	ENSG00000186910	ENSG00000167395	2	1.36343e-10
OID31093	ENSG00000151006	ENSG00000167395	9	0
OID20487	ENSG00000115598	ENSG00000167395	14	1.26211e-17
OID20601	ENSG00000091181	ENSG00000167397	11	2.3832e-16
OID21462	ENSG00000168703	ENSG00000167397	14	3.51399e-23
OID20649	ENSG00000013725	ENSG00000167397	4	3.60004e-12
OID30710	ENSG00000117151	ENSG00000167397	4	3.832e-14
OID20432	ENSG00000143437	ENSG00000167397	1	1.4356e-11
OID20061	ENSG00000150281	ENSG00000167397	3	1.65096e-12
OID20487	ENSG00000115598	ENSG00000167397	12	2.14167e-16
OID30202	ENSG00000169900	ENSG00000167397	20	0
OID20494	ENSG00000132465	ENSG00000167397	5	1.25789e-15
OID21274	ENSG00000140443	ENSG00000167397	9	1.03826e-15
OID31473	ENSG00000178597	ENSG00000167397	11	1.85284e-27
OID30537	ENSG00000005844	ENSG00000167397	15	2.10177e-27
OID30765	ENSG00000108679	ENSG00000167397	5	1.84768e-12
OID20667	ENSG00000204539	ENSG00000167397	10	1.25162e-20
OID20763	ENSG00000052344	ENSG00000167397	4	8.53552e-26
OID31093	ENSG00000151006	ENSG00000167397	4	0
OID20315	ENSG00000160255	ENSG00000167397	8	6.02121e-19
OID21282	ENSG00000074276	ENSG00000167397	2	7.18643e-12
OID20906	ENSG00000141293	ENSG00000167397	1	2.36765e-11
OID30775	ENSG00000073754	ENSG00000167397	4	3.70526e-12
OID30389	ENSG00000242252	ENSG00000167397	20	1.51871e-31
OID31498	ENSG00000111405	ENSG00000167397	13	1.25647e-16
OID20182	ENSG00000146700	ENSG00000167397	1	1.55186e-10
OID21071	ENSG00000169896	ENSG00000167397	17	2.58952e-45
OID20281	ENSG00000186910	ENSG00000167397	1	4.25061e-12
OID20963	ENSG00000167419	ENSG00000167419	1	7.57135e-41
OID20241	ENSG00000167434	ENSG00000167434	5	0
OID20095	ENSG00000170775	ENSG00000167434	1	5.78453e-13
OID31483	ENSG00000174837	ENSG00000167434	1	1.04219e-13
OID21092	ENSG00000113805	ENSG00000167434	1	9.13999e-13
OID20928	ENSG00000132514	ENSG00000167434	1	2.81036e-18
OID21500	ENSG00000174080	ENSG00000167434	1	2.15367e-10
OID20417	ENSG00000120708	ENSG00000167434	1	6.16615e-18
OID21079	ENSG00000134755	ENSG00000167434	1	1.73169e-22
OID20385	ENSG00000160712	ENSG00000167434	1	9.16147e-13
OID21100	ENSG00000005381	ENSG00000167447	13	2.00454e-179
OID20963	ENSG00000167419	ENSG00000167447	5	1.00194e-40
OID31291	ENSG00000108375	ENSG00000167447	13	1.36973e-38
OID30742	ENSG00000161031	ENSG00000167460	1	4.58907e-42
OID20604	ENSG00000100453	ENSG00000167461	1	1.30717e-14
OID20647	ENSG00000117281	ENSG00000167461	1	4.06083e-12
OID20663	ENSG00000145649	ENSG00000167461	1	7.40285e-11
OID20906	ENSG00000141293	ENSG00000167461	1	2.79084e-10
OID20649	ENSG00000013725	ENSG00000167461	1	1.22773e-11
OID30742	ENSG00000161031	ENSG00000167461	1	1.45131e-26
OID20282	ENSG00000161921	ENSG00000167461	1	3.69565e-28
OID21398	ENSG00000143184	ENSG00000167461	1	7.08776e-14
OID31082	ENSG00000213809	ENSG00000167461	1	2.18508e-11
OID20632	ENSG00000134539	ENSG00000167461	1	4.30816e-17
OID20622	ENSG00000189377	ENSG00000167468	1	1.2559e-10
OID20405	ENSG00000105664	ENSG00000167487	4	2.14613e-25
OID30264	ENSG00000134443	ENSG00000167487	1	1.59127e-11
OID20251	ENSG00000130513	ENSG00000167487	1	1.35347e-11
OID21333	ENSG00000175489	ENSG00000167487	5	1.00853e-79
OID21296	ENSG00000111057	ENSG00000167491	3	2.1214e-16
OID20786	ENSG00000188157	ENSG00000167491	4	3.52704e-16
OID20390	ENSG00000099250	ENSG00000167491	1	1.00864e-11
OID20750	ENSG00000166340	ENSG00000167491	1	1.07937e-15
OID20310	ENSG00000142949	ENSG00000167491	1	1.92557e-11
OID30217	ENSG00000167186	ENSG00000167491	1	1.77229e-20
OID30595	ENSG00000143443	ENSG00000167491	4	4.05144e-24
OID30749	ENSG00000130208	ENSG00000167491	3	2.70534e-21
OID30406	ENSG00000104324	ENSG00000167491	5	1.61715e-50
OID30612	ENSG00000196616	ENSG00000167491	1	2.47723e-10
OID20244	ENSG00000198848	ENSG00000167491	7	2.62969e-53
OID21468	ENSG00000127415	ENSG00000167491	4	3.97164e-26
OID20847	ENSG00000150787	ENSG00000167491	1	2.23887e-11
OID20365	ENSG00000101160	ENSG00000167491	6	2.30599e-47
OID20852	ENSG00000104635	ENSG00000167491	1	2.31283e-14
OID31137	ENSG00000160282	ENSG00000167491	3	1.48827e-17
OID20240	ENSG00000130164	ENSG00000167491	2	2.71035e-17
OID30352	ENSG00000100024	ENSG00000167491	1	7.04133e-12
OID30610	ENSG00000166228	ENSG00000167491	1	1.40388e-12
OID20117	ENSG00000198099	ENSG00000167491	1	3.37886e-11
OID30635	ENSG00000132541	ENSG00000167491	2	2.23301e-11
OID21473	ENSG00000103066	ENSG00000167491	3	3.29266e-20
OID21028	ENSG00000166311	ENSG00000167491	5	2.43255e-40
OID21128	ENSG00000165092	ENSG00000167491	1	1.39961e-11
OID30686	ENSG00000158874	ENSG00000167491	2	8.48391e-16
OID30332	ENSG00000162897	ENSG00000167491	1	9.86009e-12
OID20269	ENSG00000105976	ENSG00000167491	1	3.4714e-15
OID20931	ENSG00000138744	ENSG00000167491	4	2.92439e-30
OID21092	ENSG00000113805	ENSG00000167491	2	5.53824e-12
OID21456	ENSG00000124490	ENSG00000167491	5	2.39821e-18
OID30170	ENSG00000130707	ENSG00000167491	1	3.33611e-11
OID31524	ENSG00000105705	ENSG00000167491	8	1.05442e-105
OID20219	ENSG00000165953	ENSG00000167491	3	1.5575e-14
OID20170	ENSG00000170558	ENSG00000167491	1	3.12984e-12
OID30963	ENSG00000152266	ENSG00000167491	1	1.79437e-12
OID20166	ENSG00000243955	ENSG00000167491	1	3.39075e-12
OID20104	ENSG00000187097	ENSG00000167491	1	1.58539e-10
OID30626	ENSG00000148803	ENSG00000167491	4	7.76941e-20
OID20575	ENSG00000117594	ENSG00000167491	7	1.01943e-65
OID20660	ENSG00000256043	ENSG00000167491	9	2.98742e-101
OID21474	ENSG00000057019	ENSG00000167491	4	1.32386e-19
OID21134	ENSG00000140545	ENSG00000167491	1	2.55489e-10
OID31491	ENSG00000142166	ENSG00000167491	5	3.99181e-18
OID20142	ENSG00000176978	ENSG00000167491	5	5.19674e-32
OID20949	ENSG00000170266	ENSG00000167491	5	5.96504e-51
OID20417	ENSG00000120708	ENSG00000167491	1	2.67353e-10
OID20088	ENSG00000105854	ENSG00000167491	4	2.82378e-25
OID20416	ENSG00000137563	ENSG00000167491	5	6.91554e-22
OID20358	ENSG00000117984	ENSG00000167491	1	9.34025e-12
OID20230	ENSG00000106211	ENSG00000167491	1	3.55171e-11
OID20235	ENSG00000169174	ENSG00000167491	6	9.59363e-23
OID30419	ENSG00000197746	ENSG00000167491	1	9.21669e-12
OID20601	ENSG00000091181	ENSG00000167491	1	4.009e-19
OID20296	ENSG00000169919	ENSG00000167491	7	2.53439e-53
OID21515	ENSG00000143162	ENSG00000167491	8	5.40994e-59
OID21055	ENSG00000130287	ENSG00000167491	7	1.30268e-93
OID21480	ENSG00000169738	ENSG00000167491	4	1.44028e-17
OID20314	ENSG00000102575	ENSG00000167491	3	1.02073e-11
OID21138	ENSG00000100299	ENSG00000167491	4	3.65027e-36
OID20676	ENSG00000172594	ENSG00000167491	5	1.1757e-56
OID30306	ENSG00000013288	ENSG00000167491	4	1.80014e-42
OID20137	ENSG00000243989	ENSG00000167491	1	8.16227e-11
OID20747	ENSG00000145708	ENSG00000167491	2	9.37124e-12
OID20261	ENSG00000179163	ENSG00000167491	1	9.69561e-13
OID20669	ENSG00000115919	ENSG00000167491	1	8.1907e-15
OID20276	ENSG00000164733	ENSG00000167491	6	2.78068e-28
OID30174	ENSG00000203618	ENSG00000167508	1	1.00909e-18
OID21005	ENSG00000129910	ENSG00000167508	1	3.47464e-12
OID20897	ENSG00000015413	ENSG00000167508	2	3.58632e-21
OID20289	ENSG00000153002	ENSG00000167508	1	2.93429e-12
OID20477	ENSG00000124391	ENSG00000167513	1	1.7321e-17
OID20289	ENSG00000153002	ENSG00000167513	1	4.32853e-12
OID30411	ENSG00000142615	ENSG00000167513	1	2.4817e-14
OID20897	ENSG00000015413	ENSG00000167513	2	7.13438e-82
OID30614	ENSG00000188811	ENSG00000167515	4	4.17012e-14
OID20897	ENSG00000015413	ENSG00000167515	2	2.21332e-32
OID20289	ENSG00000153002	ENSG00000167515	4	2.1042e-53
OID20406	ENSG00000197635	ENSG00000167515	1	1.98225e-10
OID20252	ENSG00000170890	ENSG00000167515	4	1.92041e-33
OID20364	ENSG00000275896	ENSG00000167515	4	1.2931e-24
OID21156	ENSG00000137392	ENSG00000167515	1	2.22234e-10
OID20752	ENSG00000162438	ENSG00000167515	1	1.19447e-20
OID20280	ENSG00000091704	ENSG00000167515	4	1.1865e-31
OID20298	ENSG00000142789	ENSG00000167515	3	6.74094e-22
OID31504	ENSG00000114204	ENSG00000167515	1	7.98883e-11
OID20565	ENSG00000112149	ENSG00000167515	1	7.01138e-11
OID30693	ENSG00000175535	ENSG00000167515	4	3.42204e-34
OID31157	ENSG00000141086	ENSG00000167515	1	3.7343e-16
OID30411	ENSG00000142615	ENSG00000167515	4	3.15957e-63
OID20873	ENSG00000126259	ENSG00000167515	1	2.36531e-11
OID31122	ENSG00000187021	ENSG00000167515	1	8.56348e-17
OID20340	ENSG00000240038	ENSG00000167515	1	7.44325e-11
OID20897	ENSG00000015413	ENSG00000167522	1	1.3883e-27
OID20252	ENSG00000170890	ENSG00000167522	1	2.24361e-12
OID30411	ENSG00000142615	ENSG00000167522	1	1.22182e-11
OID21005	ENSG00000129910	ENSG00000167522	1	2.79313e-39
OID21150	ENSG00000168925	ENSG00000167523	2	5.27414e-15
OID31105	ENSG00000163032	ENSG00000167523	3	2.38786e-13
OID20375	ENSG00000145850	ENSG00000167523	1	1.44088e-11
OID20897	ENSG00000015413	ENSG00000167523	1	0
OID20364	ENSG00000275896	ENSG00000167523	4	1.88986e-19
OID21157	ENSG00000113739	ENSG00000167523	5	3.11379e-19
OID21484	ENSG00000198910	ENSG00000167523	1	7.35658e-12
OID30411	ENSG00000142615	ENSG00000167523	1	2.95169e-13
OID31122	ENSG00000187021	ENSG00000167523	2	1.17436e-14
OID30261	ENSG00000105366	ENSG00000167523	2	2.00364e-12
OID21005	ENSG00000129910	ENSG00000167523	6	1.58745e-39
OID21145	ENSG00000028137	ENSG00000167523	1	2.01403e-12
OID21422	ENSG00000113249	ENSG00000167523	2	4.20262e-11
OID30693	ENSG00000175535	ENSG00000167523	2	1.1142e-17
OID20260	ENSG00000123146	ENSG00000167523	1	6.99537e-11
OID21458	ENSG00000107130	ENSG00000167523	3	1.18178e-13
OID21062	ENSG00000165457	ENSG00000167523	1	9.47548e-11
OID30260	ENSG00000124942	ENSG00000167523	5	1.13122e-16
OID20370	ENSG00000157404	ENSG00000167523	6	1.49719e-41
OID20186	ENSG00000001617	ENSG00000167523	7	2.03813e-24
OID20339	ENSG00000085063	ENSG00000167523	2	9.4454e-12
OID20646	ENSG00000141655	ENSG00000167523	1	2.09414e-10
OID20914	ENSG00000109943	ENSG00000167523	6	1.90736e-17
OID20341	ENSG00000185339	ENSG00000167523	3	3.941e-12
OID30381	ENSG00000186652	ENSG00000167523	7	1.16083e-20
OID31470	ENSG00000127324	ENSG00000167523	5	1.14053e-16
OID20699	ENSG00000006016	ENSG00000167523	5	8.08501e-17
OID20241	ENSG00000167434	ENSG00000167523	1	1.84226e-10
OID20657	ENSG00000153208	ENSG00000167523	6	4.59265e-28
OID20930	ENSG00000131165	ENSG00000167523	10	1.63582e-53
OID20590	ENSG00000182566	ENSG00000167523	4	7.1424e-16
OID20280	ENSG00000091704	ENSG00000167523	6	9.73373e-25
OID20181	ENSG00000171302	ENSG00000167523	7	1.50049e-18
OID20571	ENSG00000160801	ENSG00000167523	6	1.03515e-15
OID21275	ENSG00000166106	ENSG00000167523	4	1.26467e-13
OID20289	ENSG00000153002	ENSG00000167523	5	3.37005e-23
OID20719	ENSG00000184371	ENSG00000167523	3	1.66989e-14
OID20298	ENSG00000142789	ENSG00000167523	6	2.03799e-21
OID20284	ENSG00000131981	ENSG00000167523	2	4.31124e-12
OID20272	ENSG00000102524	ENSG00000167523	4	1.3425e-12
OID20336	ENSG00000108578	ENSG00000167524	1	2.38588e-13
OID20781	ENSG00000168961	ENSG00000167525	44	3.73279e-29
OID21413	ENSG00000106927	ENSG00000167525	1	6.19634e-11
OID31470	ENSG00000127324	ENSG00000167525	1	7.53733e-11
OID20735	ENSG00000164761	ENSG00000167525	2	1.38075e-14
OID20913	ENSG00000173614	ENSG00000167525	7	1.33275e-21
OID30495	ENSG00000080819	ENSG00000167525	13	7.40864e-17
OID30181	ENSG00000180667	ENSG00000167525	7	4.33617e-14
OID21078	ENSG00000169877	ENSG00000167525	3	8.48842e-12
OID21441	ENSG00000136720	ENSG00000167525	1	2.47111e-14
OID20336	ENSG00000108578	ENSG00000167525	3	3.96656e-48
OID21005	ENSG00000129910	ENSG00000167526	25	7.10734e-55
OID20897	ENSG00000015413	ENSG00000167526	10	6.17561e-245
OID20746	ENSG00000145794	ENSG00000167528	6	9.78274e-20
OID30286	ENSG00000139219	ENSG00000167528	7	0
OID21451	ENSG00000131080	ENSG00000167528	1	6.96725e-12
OID21401	ENSG00000118298	ENSG00000167528	1	1.49112e-11
OID31039	ENSG00000167535	ENSG00000167535	26	1.50909e-53
OID30286	ENSG00000139219	ENSG00000167535	4	1.06332e-20
OID20743	ENSG00000119888	ENSG00000167536	1	8.70078e-20
OID20336	ENSG00000108578	ENSG00000167536	1	1.51423e-250
OID30107	ENSG00000186198	ENSG00000167536	1	1.18052e-16
OID31470	ENSG00000127324	ENSG00000167536	1	6.56985e-18
OID30987	ENSG00000189334	ENSG00000167536	1	1.0658e-15
OID21376	ENSG00000143167	ENSG00000167536	1	5.11776e-22
OID30968	ENSG00000063015	ENSG00000167536	1	1.03642e-12
OID30533	ENSG00000108262	ENSG00000167536	1	5.53596e-14
OID30495	ENSG00000080819	ENSG00000167536	3	4.55535e-25
OID30181	ENSG00000180667	ENSG00000167536	2	9.0663e-18
OID20336	ENSG00000108578	ENSG00000167543	12	5.13126e-80
OID21465	ENSG00000113070	ENSG00000167543	5	2.71235e-18
OID30232	ENSG00000230989	ENSG00000167543	1	2.79993e-10
OID20618	ENSG00000119782	ENSG00000167543	1	2.42676e-11
OID30382	ENSG00000100345	ENSG00000167543	2	2.3369e-14
OID30533	ENSG00000108262	ENSG00000167543	3	1.66943e-12
OID31039	ENSG00000167535	ENSG00000167548	1	3.55942e-21
OID31470	ENSG00000127324	ENSG00000167549	5	8.80418e-16
OID30107	ENSG00000186198	ENSG00000167549	4	1.43126e-14
OID30987	ENSG00000189334	ENSG00000167549	3	8.07028e-14
OID21376	ENSG00000143167	ENSG00000167549	8	1.0172e-20
OID20743	ENSG00000119888	ENSG00000167549	6	3.76238e-18
OID20336	ENSG00000108578	ENSG00000167549	9	3.447e-192
OID31039	ENSG00000167535	ENSG00000167550	7	4.24645e-16
OID20746	ENSG00000145794	ENSG00000167550	1	1.53343e-10
OID31409	ENSG00000132613	ENSG00000167550	1	2.28235e-10
OID30286	ENSG00000139219	ENSG00000167553	1	1.86143e-12
OID31039	ENSG00000167535	ENSG00000167553	1	2.66606e-14
OID20780	ENSG00000086062	ENSG00000167554	1	1.83881e-15
OID21082	ENSG00000268500	ENSG00000167554	2	8.02326e-41
OID30261	ENSG00000105366	ENSG00000167554	2	6.604e-13
OID30262	ENSG00000198162	ENSG00000167554	1	4.54637e-12
OID20632	ENSG00000134539	ENSG00000167554	1	1.60306e-10
OID30780	ENSG00000145321	ENSG00000167562	1	8.58548e-11
OID20179	ENSG00000134812	ENSG00000167562	2	9.21479e-15
OID20621	ENSG00000105329	ENSG00000167565	1	5.12419e-12
OID20621	ENSG00000105329	ENSG00000167578	1	2.52288e-18
OID20548	ENSG00000007129	ENSG00000167578	1	3.784e-45
OID20318	ENSG00000183087	ENSG00000167578	2	3.625e-36
OID21531	ENSG00000261857	ENSG00000167578	4	3.0216e-243
OID20363	ENSG00000167601	ENSG00000167578	2	7.12676e-31
OID21289	ENSG00000174938	ENSG00000167588	2	8.37608e-16
OID30398	ENSG00000189001	ENSG00000167595	2	3.15824e-15
OID30540	ENSG00000161270	ENSG00000167595	23	4.3989e-36
OID20621	ENSG00000105329	ENSG00000167600	3	8.99193e-41
OID21531	ENSG00000261857	ENSG00000167600	13	0
OID20102	ENSG00000124469	ENSG00000167600	1	2.65335e-56
OID20363	ENSG00000167601	ENSG00000167600	1	3.40994e-13
OID20548	ENSG00000007129	ENSG00000167600	13	8.51943e-103
OID30362	ENSG00000086548	ENSG00000167600	1	4.13523e-51
OID21191	ENSG00000168056	ENSG00000167600	1	3.58642e-18
OID20363	ENSG00000167601	ENSG00000167601	13	3.67997e-114
OID21422	ENSG00000113249	ENSG00000167601	3	2.1447e-13
OID20318	ENSG00000183087	ENSG00000167601	14	1.95412e-179
OID20548	ENSG00000007129	ENSG00000167601	3	6.55731e-21
OID21191	ENSG00000168056	ENSG00000167601	4	5.55331e-27
OID20916	ENSG00000231924	ENSG00000167601	1	2.96386e-12
OID21531	ENSG00000261857	ENSG00000167601	2	9.17821e-12
OID20621	ENSG00000105329	ENSG00000167601	9	2.91461e-74
OID30266	ENSG00000182333	ENSG00000167604	1	1.52957e-29
OID20873	ENSG00000126259	ENSG00000167604	1	8.59472e-131
OID20637	ENSG00000012124	ENSG00000167604	1	1.91377e-10
OID20324	ENSG00000105609	ENSG00000167608	2	7.11251e-43
OID20851	ENSG00000189068	ENSG00000167608	2	9.63159e-53
OID30346	ENSG00000244482	ENSG00000167608	1	3.99531e-19
OID20999	ENSG00000139567	ENSG00000167612	1	1.44052e-26
OID20965	ENSG00000167618	ENSG00000167613	1	8.4912e-29
OID20737	ENSG00000167613	ENSG00000167613	1	1.49248e-49
OID30652	ENSG00000169035	ENSG00000167614	1	1.56895e-22
OID21062	ENSG00000165457	ENSG00000167614	1	5.65656e-17
OID20965	ENSG00000167618	ENSG00000167614	1	6.21051e-60
OID20301	ENSG00000131042	ENSG00000167614	1	1.45181e-33
OID20851	ENSG00000189068	ENSG00000167614	1	9.60479e-67
OID30346	ENSG00000244482	ENSG00000167614	2	8.35072e-24
OID20351	ENSG00000179954	ENSG00000167614	1	8.10506e-15
OID21114	ENSG00000291237	ENSG00000167614	1	9.63797e-17
OID21377	ENSG00000109586	ENSG00000167614	1	8.59205e-32
OID20776	ENSG00000170909	ENSG00000167614	1	3.16004e-135
OID20272	ENSG00000102524	ENSG00000167614	1	2.70846e-10
OID21423	ENSG00000143641	ENSG00000167614	1	4.84835e-13
OID20324	ENSG00000105609	ENSG00000167615	1	0
OID20301	ENSG00000131042	ENSG00000167615	1	0
OID21152	ENSG00000239998	ENSG00000167617	2	1.33091e-18
OID20737	ENSG00000167613	ENSG00000167617	2	1.53104e-13
OID20965	ENSG00000167618	ENSG00000167617	3	3.09182e-47
OID20916	ENSG00000231924	ENSG00000167619	2	1.04176e-109
OID21171	ENSG00000105388	ENSG00000167619	3	6.17056e-16
OID21119	ENSG00000204936	ENSG00000167619	4	1.39831e-63
OID21528	ENSG00000079385	ENSG00000167619	1	5.98357e-27
OID20916	ENSG00000231924	ENSG00000167625	1	1.813e-76
OID20269	ENSG00000105976	ENSG00000167625	1	7.524e-15
OID20548	ENSG00000007129	ENSG00000167625	1	7.986e-183
OID21119	ENSG00000204936	ENSG00000167625	1	5.145e-32
OID20965	ENSG00000167618	ENSG00000167633	1	3.69111e-65
OID21196	ENSG00000243772	ENSG00000167633	1	3.51835e-38
OID30775	ENSG00000073754	ENSG00000167633	1	1.43812e-10
OID20429	ENSG00000186818	ENSG00000167633	1	3.40242e-11
OID21091	ENSG00000088053	ENSG00000167633	1	2.04485e-24
OID20564	ENSG00000186431	ENSG00000167633	2	3.72759e-57
OID20564	ENSG00000186431	ENSG00000167634	1	2.85753e-14
OID20873	ENSG00000126259	ENSG00000167635	2	2.45897e-16
OID30540	ENSG00000161270	ENSG00000167635	11	1.74844e-55
OID21124	ENSG00000122861	ENSG00000167637	2	3.53407e-15
OID20611	ENSG00000121858	ENSG00000167637	1	2.1528e-32
OID21051	ENSG00000109743	ENSG00000167637	1	1.84089e-11
OID30651	ENSG00000234465	ENSG00000167637	3	4.61034e-60
OID20265	ENSG00000173535	ENSG00000167637	1	1.48583e-26
OID21119	ENSG00000204936	ENSG00000167637	1	2.51162e-43
OID31495	ENSG00000213892	ENSG00000167637	2	3.75961e-14
OID20387	ENSG00000162747	ENSG00000167637	1	1.32934e-12
OID20764	ENSG00000011422	ENSG00000167637	5	2.1188e-19
OID21530	ENSG00000124466	ENSG00000167637	2	1.7426e-115
OID30540	ENSG00000161270	ENSG00000167641	1	5.51471e-20
OID21109	ENSG00000166145	ENSG00000167641	1	6.03783e-11
OID20667	ENSG00000204539	ENSG00000167641	15	9.84758e-94
OID21462	ENSG00000168703	ENSG00000167641	14	2.04058e-67
OID20513	ENSG00000153094	ENSG00000167641	18	8.5815e-223
OID31498	ENSG00000111405	ENSG00000167641	8	5.2925e-13
OID30202	ENSG00000169900	ENSG00000167641	14	1.14179e-51
OID20720	ENSG00000167642	ENSG00000167641	16	1.41256e-142
OID31525	ENSG00000153140	ENSG00000167641	1	9.73835e-13
OID20748	ENSG00000171747	ENSG00000167641	1	4.05489e-18
OID31473	ENSG00000178597	ENSG00000167641	15	1.10967e-95
OID31011	ENSG00000167641	ENSG00000167641	17	1.66552e-243
OID21109	ENSG00000166145	ENSG00000167642	1	1.92124e-10
OID20539	ENSG00000139540	ENSG00000167642	3	1.48881e-15
OID20763	ENSG00000052344	ENSG00000167642	17	5.94315e-41
OID20513	ENSG00000153094	ENSG00000167642	11	3.51786e-129
OID21009	ENSG00000204580	ENSG00000167642	3	6.19208e-15
OID20667	ENSG00000204539	ENSG00000167642	9	2.76313e-41
OID21462	ENSG00000168703	ENSG00000167642	8	6.2086e-31
OID31011	ENSG00000167641	ENSG00000167642	12	4.94429e-139
OID31473	ENSG00000178597	ENSG00000167642	9	6.44938e-34
OID30202	ENSG00000169900	ENSG00000167642	6	1.27913e-17
OID20720	ENSG00000167642	ENSG00000167642	18	1.05725e-103
OID31525	ENSG00000153140	ENSG00000167644	1	2.157e-10
OID20763	ENSG00000052344	ENSG00000167644	2	1.79205e-13
OID20720	ENSG00000167642	ENSG00000167644	39	1.41048e-164
OID20667	ENSG00000204539	ENSG00000167644	32	5.99933e-90
OID20748	ENSG00000171747	ENSG00000167644	2	3.03285e-13
OID30202	ENSG00000169900	ENSG00000167644	22	8.13197e-52
OID20513	ENSG00000153094	ENSG00000167644	39	1.96506e-238
OID21462	ENSG00000168703	ENSG00000167644	31	1.11912e-70
OID31011	ENSG00000167641	ENSG00000167644	39	2.73082e-250
OID31473	ENSG00000178597	ENSG00000167644	30	1.81866e-83
OID20748	ENSG00000171747	ENSG00000167645	3	1.10112e-13
OID21462	ENSG00000168703	ENSG00000167645	7	8.54516e-42
OID31011	ENSG00000167641	ENSG00000167645	12	1.9813e-176
OID20720	ENSG00000167642	ENSG00000167645	12	7.33287e-124
OID20513	ENSG00000153094	ENSG00000167645	12	1.25457e-203
OID20667	ENSG00000204539	ENSG00000167645	8	8.22625e-50
OID20763	ENSG00000052344	ENSG00000167645	2	2.30116e-23
OID31525	ENSG00000153140	ENSG00000167645	1	3.75601e-11
OID30202	ENSG00000169900	ENSG00000167645	7	5.54785e-32
OID31473	ENSG00000178597	ENSG00000167645	7	2.78914e-49
OID20289	ENSG00000153002	ENSG00000167646	2	1.6977e-12
OID21091	ENSG00000088053	ENSG00000167646	2	1.13271e-18
OID21185	ENSG00000167633	ENSG00000167646	1	2.09018e-13
OID20566	ENSG00000189430	ENSG00000167646	2	3.37965e-17
OID20564	ENSG00000186431	ENSG00000167646	1	2.26646e-19
OID31433	ENSG00000080031	ENSG00000167646	18	0
OID21074	ENSG00000171246	ENSG00000167646	4	5.98662e-13
OID20596	ENSG00000171345	ENSG00000167653	2	1.45508e-13
OID20175	ENSG00000157017	ENSG00000167653	26	2.70885e-39
OID20179	ENSG00000134812	ENSG00000167653	27	1.2388e-34
OID20787	ENSG00000160181	ENSG00000167653	23	2.90841e-24
OID30951	ENSG00000070031	ENSG00000167653	23	6.8494e-24
OID31051	ENSG00000169906	ENSG00000167653	1	8.53479e-12
OID20708	ENSG00000167656	ENSG00000167653	9	0
OID30403	ENSG00000100604	ENSG00000167653	25	1.27894e-24
OID30404	ENSG00000126233	ENSG00000167653	8	0
OID31083	ENSG00000184502	ENSG00000167653	22	2.46382e-19
OID21261	ENSG00000136698	ENSG00000167653	1	2.76084e-10
OID21366	ENSG00000172831	ENSG00000167653	12	1.56773e-14
OID31493	ENSG00000167653	ENSG00000167653	3	0
OID21002	ENSG00000069764	ENSG00000167653	12	0
OID20787	ENSG00000160181	ENSG00000167656	1	3.17081e-11
OID20708	ENSG00000167656	ENSG00000167656	1	3.81732e-176
OID20175	ENSG00000157017	ENSG00000167656	3	3.52862e-11
OID30404	ENSG00000126233	ENSG00000167656	1	2.92707e-85
OID30403	ENSG00000100604	ENSG00000167656	3	7.29553e-18
OID31083	ENSG00000184502	ENSG00000167656	1	6.42422e-12
OID20179	ENSG00000134812	ENSG00000167656	4	9.45648e-16
OID21002	ENSG00000069764	ENSG00000167656	8	1.34631e-185
OID20306	ENSG00000105426	ENSG00000167657	1	4.484e-28
OID30751	ENSG00000171236	ENSG00000167664	1	4.19008e-22
OID21456	ENSG00000124490	ENSG00000167670	9	2.37579e-11
OID21530	ENSG00000124466	ENSG00000167670	1	1.46842e-11
OID30751	ENSG00000171236	ENSG00000167670	14	1.49763e-29
OID30751	ENSG00000171236	ENSG00000167671	24	2.57168e-47
OID21530	ENSG00000124466	ENSG00000167671	1	2.25492e-11
OID20665	ENSG00000117560	ENSG00000167671	2	2.07825e-12
OID31136	ENSG00000167674	ENSG00000167671	1	3.86221e-11
OID31151	ENSG00000188175	ENSG00000167674	2	5.69137e-16
OID21246	ENSG00000101844	ENSG00000167674	1	1.08299e-10
OID21126	ENSG00000196083	ENSG00000167674	1	1.56492e-10
OID30381	ENSG00000186652	ENSG00000167674	3	1.06785e-14
OID30693	ENSG00000175535	ENSG00000167674	1	1.60336e-10
OID30751	ENSG00000171236	ENSG00000167674	2	3.43742e-71
OID31136	ENSG00000167674	ENSG00000167674	2	4.23631e-13
OID30751	ENSG00000171236	ENSG00000167676	3	4.78881e-151
OID30381	ENSG00000186652	ENSG00000167676	1	3.69194e-14
OID30751	ENSG00000171236	ENSG00000167680	2	7.45921e-31
OID20338	ENSG00000008438	ENSG00000167680	1	1.11546e-22
OID20392	ENSG00000148346	ENSG00000167680	1	1.10291e-14
OID30665	ENSG00000102837	ENSG00000167680	1	4.31581e-39
OID20327	ENSG00000104918	ENSG00000167680	1	4.48577e-13
OID20306	ENSG00000105426	ENSG00000167680	1	1.87558e-21
OID31440	ENSG00000238083	ENSG00000167693	1	6.04738e-11
OID30250	ENSG00000261150	ENSG00000167700	2	7.16885e-17
OID30250	ENSG00000261150	ENSG00000167701	2	1.69503e-18
OID30406	ENSG00000104324	ENSG00000167702	1	1.5194e-10
OID30250	ENSG00000261150	ENSG00000167702	1	5.12607e-12
OID20539	ENSG00000139540	ENSG00000167702	1	2.40034e-10
OID20297	ENSG00000074660	ENSG00000167703	3	1.25e-187
OID20297	ENSG00000074660	ENSG00000167705	2	2.01425e-97
OID20539	ENSG00000139540	ENSG00000167711	4	3.32e-11
OID30757	ENSG00000132386	ENSG00000167711	27	4.22141e-64
OID30779	ENSG00000167711	ENSG00000167711	38	9.72918e-153
OID20285	ENSG00000106780	ENSG00000167711	1	2.45931e-10
OID30742	ENSG00000161031	ENSG00000167711	2	8.45925e-12
OID21474	ENSG00000057019	ENSG00000167711	17	6.26019e-22
OID20297	ENSG00000074660	ENSG00000167711	3	4.70808e-41
OID20539	ENSG00000139540	ENSG00000167716	6	8.04284e-14
OID30779	ENSG00000167711	ENSG00000167716	18	8.06977e-171
OID30757	ENSG00000132386	ENSG00000167716	13	7.58173e-37
OID30742	ENSG00000161031	ENSG00000167716	3	6.63474e-12
OID21048	ENSG00000244486	ENSG00000167716	1	9.53037e-11
OID20377	ENSG00000196352	ENSG00000167716	2	1.67676e-10
OID30444	ENSG00000129116	ENSG00000167716	1	9.01114e-11
OID20438	ENSG00000175928	ENSG00000167716	1	4.38932e-11
OID21130	ENSG00000161649	ENSG00000167716	4	2.29511e-12
OID20297	ENSG00000074660	ENSG00000167716	2	6.23418e-14
OID20285	ENSG00000106780	ENSG00000167716	2	8.26135e-11
OID21492	ENSG00000111261	ENSG00000167716	1	1.7325e-12
OID21474	ENSG00000057019	ENSG00000167716	12	3.26771e-25
OID21487	ENSG00000114631	ENSG00000167716	3	8.98139e-11
OID31437	ENSG00000149735	ENSG00000167720	43	2.71781e-30
OID31437	ENSG00000149735	ENSG00000167721	2	2.42898e-50
OID21393	ENSG00000139626	ENSG00000167723	3	1.42365e-45
OID20200	ENSG00000145384	ENSG00000167723	2	4.96019e-11
OID31126	ENSG00000105519	ENSG00000167733	1	5.58434e-31
OID31427	ENSG00000174562	ENSG00000167747	23	0
OID21391	ENSG00000167749	ENSG00000167747	1	1.51069e-148
OID21394	ENSG00000105492	ENSG00000167747	2	4.40949e-31
OID30189	ENSG00000186806	ENSG00000167747	1	7.14287e-48
OID21499	ENSG00000167748	ENSG00000167747	6	1.82984e-124
OID21390	ENSG00000129450	ENSG00000167747	2	0
OID21082	ENSG00000268500	ENSG00000167747	1	4.07154e-21
OID31427	ENSG00000174562	ENSG00000167748	5	0
OID21391	ENSG00000167749	ENSG00000167748	5	1.7954e-131
OID21499	ENSG00000167748	ENSG00000167748	7	0
OID30364	ENSG00000142515	ENSG00000167748	2	6.91664e-14
OID31427	ENSG00000174562	ENSG00000167749	1	1.15219e-121
OID30652	ENSG00000169035	ENSG00000167749	1	0
OID21390	ENSG00000129450	ENSG00000167749	1	1.24045e-16
OID21394	ENSG00000105492	ENSG00000167749	1	2.57382e-10
OID21391	ENSG00000167749	ENSG00000167749	4	1.17322e-55
OID30364	ENSG00000142515	ENSG00000167751	1	7.06851e-11
OID21313	ENSG00000104901	ENSG00000167751	1	1.46334e-15
OID21499	ENSG00000167748	ENSG00000167751	1	1.78514e-11
OID21391	ENSG00000167749	ENSG00000167751	2	4.07747e-75
OID31427	ENSG00000174562	ENSG00000167751	3	0
OID21291	ENSG00000167759	ENSG00000167754	1	1.07171e-10
OID21390	ENSG00000129450	ENSG00000167754	1	1.56161e-45
OID21517	ENSG00000129455	ENSG00000167754	3	2.63179e-47
OID21518	ENSG00000167757	ENSG00000167754	1	1.24883e-34
OID30652	ENSG00000169035	ENSG00000167754	3	1.01418e-156
OID21407	ENSG00000129437	ENSG00000167754	1	4.94861e-12
OID21526	ENSG00000167755	ENSG00000167754	6	4.16032e-112
OID21201	ENSG00000186474	ENSG00000167754	2	2.34546e-27
OID31427	ENSG00000174562	ENSG00000167754	1	2.686e-10
OID21523	ENSG00000129451	ENSG00000167754	3	2.738e-303
OID21391	ENSG00000167749	ENSG00000167754	4	3.178e-70
OID21517	ENSG00000129455	ENSG00000167755	3	2.56341e-32
OID21201	ENSG00000186474	ENSG00000167755	1	0
OID30652	ENSG00000169035	ENSG00000167755	4	3.88861e-127
OID21526	ENSG00000167755	ENSG00000167755	5	1.26053e-137
OID21407	ENSG00000129437	ENSG00000167755	1	1.30914e-11
OID21518	ENSG00000167757	ENSG00000167755	1	1.56444e-18
OID21523	ENSG00000129451	ENSG00000167755	1	6.93867e-113
OID30652	ENSG00000169035	ENSG00000167757	2	5.78013e-55
OID21407	ENSG00000129437	ENSG00000167757	4	2.45978e-35
OID21518	ENSG00000167757	ENSG00000167757	1	3.60545e-20
OID31427	ENSG00000174562	ENSG00000167757	1	5.81362e-17
OID21201	ENSG00000186474	ENSG00000167757	1	3.9346e-15
OID21526	ENSG00000167755	ENSG00000167757	2	2.93496e-19
OID21523	ENSG00000129451	ENSG00000167757	1	0
OID21291	ENSG00000167759	ENSG00000167757	2	0
OID31427	ENSG00000174562	ENSG00000167759	1	2.51666e-12
OID21291	ENSG00000167759	ENSG00000167759	1	4.88437e-57
OID21472	ENSG00000105383	ENSG00000167759	1	4.34171e-53
OID21523	ENSG00000129451	ENSG00000167759	2	0
OID21201	ENSG00000186474	ENSG00000167759	1	0
OID20999	ENSG00000139567	ENSG00000167767	2	6.98595e-87
OID20688	ENSG00000149021	ENSG00000167767	1	1.69555e-15
OID20723	ENSG00000164265	ENSG00000167767	1	1.27664e-15
OID31473	ENSG00000178597	ENSG00000167768	4	1.13826e-37
OID30644	ENSG00000110025	ENSG00000167770	1	1.65691e-82
OID20644	ENSG00000126432	ENSG00000167770	1	3.32888e-15
OID21191	ENSG00000168056	ENSG00000167771	1	1.76638e-32
OID30644	ENSG00000110025	ENSG00000167771	1	2.66927e-10
OID20703	ENSG00000167772	ENSG00000167772	7	0
OID30405	ENSG00000104938	ENSG00000167772	1	1.00074e-11
OID20341	ENSG00000185339	ENSG00000167772	5	1.14964e-58
OID20341	ENSG00000185339	ENSG00000167775	5	0
OID20703	ENSG00000167772	ENSG00000167775	2	7.4244e-28
OID21393	ENSG00000139626	ENSG00000167778	1	2.74196e-12
OID20413	ENSG00000167779	ENSG00000167778	6	2.00938e-34
OID20413	ENSG00000167779	ENSG00000167779	1	4.30329e-20
OID20413	ENSG00000167779	ENSG00000167780	13	1.42386e-34
OID20674	ENSG00000131142	ENSG00000167785	1	8.69172e-16
OID20703	ENSG00000167772	ENSG00000167785	1	8.1798e-27
OID20876	ENSG00000084207	ENSG00000167791	1	1.81962e-174
OID20973	ENSG00000173992	ENSG00000167791	1	2.30459e-39
OID30086	ENSG00000132744	ENSG00000167791	1	1.63514e-76
OID30086	ENSG00000132744	ENSG00000167792	17	0
OID21127	ENSG00000174684	ENSG00000167792	4	1.32608e-13
OID20876	ENSG00000084207	ENSG00000167792	23	5.05452e-284
OID20973	ENSG00000173992	ENSG00000167792	23	9.577e-151
OID21191	ENSG00000168056	ENSG00000167792	2	1.80357e-16
OID21500	ENSG00000174080	ENSG00000167792	3	1.47436e-17
OID21500	ENSG00000174080	ENSG00000167797	1	1.88263e-11
OID20973	ENSG00000173992	ENSG00000167797	2	2.58887e-29
OID30086	ENSG00000132744	ENSG00000167797	2	7.16708e-64
OID21127	ENSG00000174684	ENSG00000167797	1	2.57536e-23
OID20876	ENSG00000084207	ENSG00000167797	3	3.99318e-261
OID20145	ENSG00000105376	ENSG00000167798	1	9.98189e-24
OID30086	ENSG00000132744	ENSG00000167799	14	0
OID21191	ENSG00000168056	ENSG00000167799	1	3.5262e-16
OID20876	ENSG00000084207	ENSG00000167799	18	9.13797e-285
OID21127	ENSG00000174684	ENSG00000167799	6	3.04623e-23
OID20973	ENSG00000173992	ENSG00000167799	17	1.23863e-69
OID20973	ENSG00000173992	ENSG00000167800	2	1.30688e-53
OID21127	ENSG00000174684	ENSG00000167800	2	1.01252e-18
OID30086	ENSG00000132744	ENSG00000167800	3	0
OID20876	ENSG00000084207	ENSG00000167800	4	6.76997e-225
OID21191	ENSG00000168056	ENSG00000167800	1	8.69059e-11
OID21343	ENSG00000132026	ENSG00000167815	5	2.57417e-114
OID20228	ENSG00000135047	ENSG00000167815	5	2.54597e-21
OID21076	ENSG00000187244	ENSG00000167815	6	1.63981e-33
OID30668	ENSG00000167815	ENSG00000167815	6	1.74133e-29
OID30307	ENSG00000130656	ENSG00000167815	2	1.40763e-11
OID20296	ENSG00000169919	ENSG00000167815	1	2.93915e-11
OID31027	ENSG00000104889	ENSG00000167815	4	2.24631e-16
OID20665	ENSG00000117560	ENSG00000167815	1	6.53885e-12
OID20271	ENSG00000164879	ENSG00000167815	4	2.90702e-19
OID21445	ENSG00000118520	ENSG00000167815	3	5.40171e-27
OID20464	ENSG00000107562	ENSG00000167840	1	7.58993e-11
OID30209	ENSG00000108515	ENSG00000167840	11	7.1114e-27
OID20282	ENSG00000161921	ENSG00000167840	5	3.86587e-29
OID21056	ENSG00000163131	ENSG00000167840	21	2.80339e-14
OID21085	ENSG00000087303	ENSG00000167840	1	2.02008e-10
OID21066	ENSG00000107984	ENSG00000167840	2	3.72087e-11
OID30647	ENSG00000029725	ENSG00000167840	3	2.83e-13
OID30286	ENSG00000139219	ENSG00000167840	25	3.46963e-22
OID20616	ENSG00000102245	ENSG00000167840	1	2.62985e-10
OID20773	ENSG00000100600	ENSG00000167840	6	1.04392e-16
OID20750	ENSG00000166340	ENSG00000167840	1	7.03807e-11
OID30460	ENSG00000082175	ENSG00000167840	1	1.37967e-11
OID21381	ENSG00000182853	ENSG00000167840	35	2.17501e-60
OID20740	ENSG00000154188	ENSG00000167840	2	3.0299e-12
OID20276	ENSG00000164733	ENSG00000167840	6	4.25048e-12
OID21479	ENSG00000088882	ENSG00000167840	2	1.72369e-12
OID20773	ENSG00000100600	ENSG00000167842	2	5.31065e-13
OID30286	ENSG00000139219	ENSG00000167842	2	2.5507e-15
OID30647	ENSG00000029725	ENSG00000167842	1	6.42512e-11
OID21381	ENSG00000182853	ENSG00000167842	35	3.49635e-43
OID20282	ENSG00000161921	ENSG00000167842	3	8.27587e-19
OID30576	ENSG00000167851	ENSG00000167850	6	7.45096e-32
OID21418	ENSG00000186407	ENSG00000167850	6	0
OID21469	ENSG00000186074	ENSG00000167850	6	1.71298e-80
OID31340	ENSG00000170412	ENSG00000167850	3	1.95912e-22
OID30294	ENSG00000125458	ENSG00000167850	2	4.73034e-84
OID21010	ENSG00000167850	ENSG00000167850	7	0
OID30576	ENSG00000167851	ENSG00000167851	6	6.90927e-80
OID21469	ENSG00000186074	ENSG00000167851	8	1.94082e-106
OID21418	ENSG00000186407	ENSG00000167851	6	1.6978e-30
OID21010	ENSG00000167850	ENSG00000167851	9	2.2529e-143
OID31340	ENSG00000170412	ENSG00000167851	2	8.07585e-25
OID30294	ENSG00000125458	ENSG00000167861	13	2.53201e-101
OID30294	ENSG00000125458	ENSG00000167862	9	2.84577e-190
OID21469	ENSG00000186074	ENSG00000167862	1	2.61925e-26
OID21469	ENSG00000186074	ENSG00000167863	9	1.33163e-18
OID30294	ENSG00000125458	ENSG00000167863	15	2.70439e-82
OID20733	ENSG00000161955	ENSG00000167874	1	3.7708e-14
OID30685	ENSG00000129214	ENSG00000167874	1	2.11044e-18
OID20624	ENSG00000239697	ENSG00000167874	1	2.68737e-38
OID30294	ENSG00000125458	ENSG00000167880	6	5.38225e-42
OID30294	ENSG00000125458	ENSG00000167881	19	1.20779e-17
OID20233	ENSG00000196937	ENSG00000167889	1	2.87344e-24
OID20471	ENSG00000115339	ENSG00000167889	1	3.33995e-11
OID20152	ENSG00000138028	ENSG00000167889	1	3.42631e-12
OID20906	ENSG00000141293	ENSG00000167895	3	5.60146e-12
OID20108	ENSG00000076641	ENSG00000167895	2	1.70522e-12
OID30543	ENSG00000173762	ENSG00000167895	1	1.39897e-10
OID20649	ENSG00000013725	ENSG00000167895	3	4.13433e-21
OID20462	ENSG00000137078	ENSG00000167895	4	1.97744e-19
OID31294	ENSG00000167900	ENSG00000167900	2	7.97322e-23
OID30666	ENSG00000181195	ENSG00000167904	5	1.18626e-20
OID20896	ENSG00000106541	ENSG00000167910	4	5.29927e-16
OID21474	ENSG00000057019	ENSG00000167910	3	2.06142e-11
OID30625	ENSG00000163083	ENSG00000167910	6	2.96481e-22
OID21105	ENSG00000146070	ENSG00000167910	3	2.27963e-12
OID20276	ENSG00000164733	ENSG00000167910	1	4.08543e-11
OID30686	ENSG00000158874	ENSG00000167910	1	3.77617e-12
OID20715	ENSG00000162344	ENSG00000167910	9	1.88009e-39
OID20347	ENSG00000150656	ENSG00000167910	2	9.16837e-14
OID30784	ENSG00000126759	ENSG00000167910	4	9.33203e-13
OID21393	ENSG00000139626	ENSG00000167910	2	7.16331e-12
OID20457	ENSG00000079689	ENSG00000167910	5	3.832e-16
OID21478	ENSG00000066468	ENSG00000167910	2	1.8848e-14
OID21039	ENSG00000151651	ENSG00000167914	31	3.61601e-33
OID21430	ENSG00000169429	ENSG00000167914	31	2.02672e-35
OID21228	ENSG00000205846	ENSG00000167914	27	5.37302e-19
OID20178	ENSG00000008130	ENSG00000167914	13	3.4583e-15
OID20501	ENSG00000205186	ENSG00000167914	15	0
OID21155	ENSG00000067182	ENSG00000167914	1	1.05022e-12
OID20560	ENSG00000110876	ENSG00000167914	27	2.67968e-20
OID30777	ENSG00000149131	ENSG00000167914	1	1.67092e-10
OID21492	ENSG00000111261	ENSG00000167914	26	6.49803e-25
OID20704	ENSG00000077984	ENSG00000167914	31	3.55529e-58
OID20052	ENSG00000172216	ENSG00000167914	29	9.98235e-24
OID30641	ENSG00000137101	ENSG00000167914	29	2.26393e-19
OID20156	ENSG00000163563	ENSG00000167914	25	4.52606e-15
OID30235	ENSG00000163162	ENSG00000167914	3	1.36753e-11
OID20309	ENSG00000172232	ENSG00000167914	1	9.68852e-11
OID20480	ENSG00000159958	ENSG00000167914	23	4.63715e-20
OID20277	ENSG00000076662	ENSG00000167914	28	1.84084e-20
OID20320	ENSG00000115828	ENSG00000167914	23	5.51675e-17
OID21120	ENSG00000112195	ENSG00000167914	8	2.51394e-12
OID20130	ENSG00000163191	ENSG00000167914	19	3.88163e-14
OID20776	ENSG00000170909	ENSG00000167914	6	9.14952e-12
OID21374	ENSG00000163221	ENSG00000167914	27	3.8772e-24
OID20530	ENSG00000130592	ENSG00000167914	25	4.07564e-17
OID20327	ENSG00000104918	ENSG00000167914	31	9.19584e-61
OID21418	ENSG00000186407	ENSG00000167914	1	1.46797e-10
OID21310	ENSG00000112303	ENSG00000167914	31	9.6632e-60
OID20265	ENSG00000173535	ENSG00000167914	31	2.87342e-49
OID30381	ENSG00000186652	ENSG00000167914	21	8.22854e-14
OID21398	ENSG00000143184	ENSG00000167914	17	6.92058e-14
OID20997	ENSG00000169429	ENSG00000167914	31	2.91368e-37
OID20153	ENSG00000169429	ENSG00000167914	31	2.16326e-33
OID30498	ENSG00000188761	ENSG00000167914	19	9.54293e-14
OID20601	ENSG00000091181	ENSG00000167914	28	9.94115e-29
OID20567	ENSG00000116701	ENSG00000167914	26	1.27843e-18
OID20635	ENSG00000007312	ENSG00000167914	28	3.84649e-18
OID30527	ENSG00000119535	ENSG00000167914	31	1.86155e-88
OID21079	ENSG00000134755	ENSG00000167914	1	5.79179e-12
OID21100	ENSG00000005381	ENSG00000167914	25	8.80816e-17
OID20764	ENSG00000011422	ENSG00000167914	19	2.1867e-15
OID21019	ENSG00000118113	ENSG00000167914	31	3.00231e-44
OID20573	ENSG00000111729	ENSG00000167914	20	1.44781e-15
OID21258	ENSG00000161381	ENSG00000167914	8	1.22923e-63
OID20102	ENSG00000124469	ENSG00000167914	31	1.26826e-69
OID21133	ENSG00000104921	ENSG00000167914	29	5.3528e-25
OID30687	ENSG00000134827	ENSG00000167914	29	3.26083e-26
OID21010	ENSG00000167850	ENSG00000167914	3	9.9328e-15
OID20987	ENSG00000100721	ENSG00000167914	22	1.25146e-28
OID20387	ENSG00000162747	ENSG00000167914	26	3.24327e-37
OID20172	ENSG00000163534	ENSG00000167914	29	5.93536e-28
OID20665	ENSG00000117560	ENSG00000167914	8	1.26693e-12
OID21520	ENSG00000141736	ENSG00000167914	3	3.94107e-17
OID20739	ENSG00000101307	ENSG00000167914	26	2.76108e-16
OID31361	ENSG00000147168	ENSG00000167914	1	2.01747e-10
OID30715	ENSG00000096006	ENSG00000167914	31	1.17581e-82
OID21198	ENSG00000182492	ENSG00000167914	1	7.4507e-11
OID21469	ENSG00000186074	ENSG00000167914	13	4.35401e-12
OID21103	ENSG00000100985	ENSG00000167914	31	7.26495e-45
OID30752	ENSG00000188404	ENSG00000167914	30	6.50701e-27
OID20851	ENSG00000189068	ENSG00000167914	2	2.11208e-10
OID20566	ENSG00000189430	ENSG00000167914	28	3.50361e-25
OID30690	ENSG00000085265	ENSG00000167914	29	6.42229e-22
OID31483	ENSG00000174837	ENSG00000167914	11	9.29737e-12
OID20636	ENSG00000172243	ENSG00000167914	23	2.48864e-15
OID20354	ENSG00000149294	ENSG00000167914	17	1.58052e-15
OID20491	ENSG00000108342	ENSG00000167914	31	3.16889e-35
OID20183	ENSG00000173391	ENSG00000167914	27	1.29088e-23
OID20338	ENSG00000008438	ENSG00000167914	31	1.53861e-72
OID21056	ENSG00000163131	ENSG00000167914	29	1.38029e-18
OID20103	ENSG00000163993	ENSG00000167914	18	3.46132e-16
OID20945	ENSG00000154589	ENSG00000167914	1	6.0598e-11
OID20165	ENSG00000258227	ENSG00000167914	26	2.41785e-27
OID20609	ENSG00000166527	ENSG00000167914	31	1.30085e-93
OID20392	ENSG00000148346	ENSG00000167914	31	1.25125e-93
OID20631	ENSG00000169429	ENSG00000167914	31	2.08602e-36
OID20329	ENSG00000196415	ENSG00000167914	31	1.98499e-45
OID20602	ENSG00000026751	ENSG00000167914	18	1.38075e-14
OID21119	ENSG00000204936	ENSG00000167914	5	8.60006e-13
OID30345	ENSG00000158825	ENSG00000167914	28	3.05627e-23
OID30261	ENSG00000105366	ENSG00000167914	4	9.07618e-11
OID30383	ENSG00000156575	ENSG00000167914	25	7.67981e-17
OID30362	ENSG00000086548	ENSG00000167914	30	4.95476e-34
OID20600	ENSG00000163235	ENSG00000167914	31	7.76096e-43
OID30775	ENSG00000073754	ENSG00000167914	16	6.1315e-14
OID20202	ENSG00000263761	ENSG00000167914	15	5.95533e-13
OID20564	ENSG00000186431	ENSG00000167914	31	1.54669e-42
OID30665	ENSG00000102837	ENSG00000167914	29	7.96092e-26
OID20700	ENSG00000136689	ENSG00000167914	25	2.48233e-18
OID20574	ENSG00000099985	ENSG00000167914	31	5.60849e-89
OID30576	ENSG00000167851	ENSG00000167914	27	2.38216e-22
OID31473	ENSG00000178597	ENSG00000167916	1	2.21105e-11
OID31473	ENSG00000178597	ENSG00000167920	20	1.46476e-18
OID21433	ENSG00000086506	ENSG00000167930	12	0
OID31504	ENSG00000114204	ENSG00000167930	13	4.52857e-33
OID21415	ENSG00000146374	ENSG00000167930	1	2.61771e-13
OID30411	ENSG00000142615	ENSG00000167930	2	5.71282e-17
OID20873	ENSG00000126259	ENSG00000167930	21	7.39878e-60
OID30307	ENSG00000130656	ENSG00000167930	11	0
OID20298	ENSG00000142789	ENSG00000167930	1	2.23541e-10
OID21078	ENSG00000169877	ENSG00000167930	1	1.58276e-14
OID20939	ENSG00000127578	ENSG00000167930	10	8.76902e-22
OID21095	ENSG00000154654	ENSG00000167930	1	1.08759e-16
OID20307	ENSG00000018236	ENSG00000167930	5	1.20756e-44
OID20204	ENSG00000167941	ENSG00000167941	7	7.94269e-27
OID31440	ENSG00000238083	ENSG00000167941	3	2.76371e-19
OID21130	ENSG00000161649	ENSG00000167941	4	9.51076e-36
OID20389	ENSG00000131471	ENSG00000167941	1	3.48565e-11
OID30150	ENSG00000131096	ENSG00000167941	5	8.63805e-23
OID30328	ENSG00000008710	ENSG00000167962	2	3.61558e-23
OID20789	ENSG00000103024	ENSG00000167962	2	1.25556e-24
OID20398	ENSG00000146674	ENSG00000167962	2	2.15123e-18
OID31445	ENSG00000065054	ENSG00000167962	2	5.22447e-18
OID20743	ENSG00000119888	ENSG00000167964	1	2.20263e-10
OID31445	ENSG00000065054	ENSG00000167964	3	3.18688e-48
OID30328	ENSG00000008710	ENSG00000167964	1	3.58018e-56
OID30328	ENSG00000008710	ENSG00000167965	5	5.59579e-33
OID30982	ENSG00000095917	ENSG00000167965	1	1.0588e-19
OID30328	ENSG00000008710	ENSG00000167968	1	4.50521e-15
OID31445	ENSG00000065054	ENSG00000167968	1	2.18033e-22
OID30328	ENSG00000008710	ENSG00000167969	25	4.73765e-105
OID20212	ENSG00000172382	ENSG00000167969	1	8.54994e-12
OID30328	ENSG00000008710	ENSG00000167971	2	2.60725e-19
OID30483	ENSG00000005001	ENSG00000167977	1	3.14322e-11
OID20212	ENSG00000172382	ENSG00000167977	5	8.8306e-127
OID30483	ENSG00000005001	ENSG00000167978	1	5.37387e-118
OID20212	ENSG00000172382	ENSG00000167978	3	3.2235e-47
OID20605	ENSG00000008517	ENSG00000167981	1	2.28017e-34
OID20212	ENSG00000172382	ENSG00000167981	1	1.97899e-12
OID20179	ENSG00000134812	ENSG00000167985	2	2.02271e-23
OID31371	ENSG00000019102	ENSG00000167986	1	1.97049e-82
OID30266	ENSG00000182333	ENSG00000167986	1	4.31047e-93
OID20649	ENSG00000013725	ENSG00000167986	3	7.82343e-50
OID20179	ENSG00000134812	ENSG00000167986	2	1.50105e-283
OID21449	ENSG00000110448	ENSG00000167986	2	3.86263e-11
OID30287	ENSG00000006118	ENSG00000167986	2	6.55196e-26
OID30728	ENSG00000133800	ENSG00000167986	1	7.20135e-26
OID21417	ENSG00000107159	ENSG00000167986	1	2.78036e-14
OID20228	ENSG00000135047	ENSG00000167987	1	1.19087e-29
OID21449	ENSG00000110448	ENSG00000167987	10	5.34054e-108
OID30266	ENSG00000182333	ENSG00000167987	1	1.46935e-14
OID30699	ENSG00000229183	ENSG00000167987	1	6.89509e-11
OID30287	ENSG00000006118	ENSG00000167987	7	1.11265e-50
OID31371	ENSG00000019102	ENSG00000167987	7	8.13184e-30
OID20179	ENSG00000134812	ENSG00000167987	9	5.84459e-82
OID20649	ENSG00000013725	ENSG00000167987	8	4.9934e-84
OID21062	ENSG00000165457	ENSG00000167992	1	4.66456e-36
OID20649	ENSG00000013725	ENSG00000167992	1	2.73235e-18
OID21137	ENSG00000135077	ENSG00000167992	1	2.44166e-39
OID20486	ENSG00000096996	ENSG00000167992	1	1.93805e-147
OID20260	ENSG00000123146	ENSG00000167992	1	2.69264e-11
OID30266	ENSG00000182333	ENSG00000167992	3	1.89988e-37
OID21333	ENSG00000175489	ENSG00000167992	1	1.09642e-83
OID30576	ENSG00000167851	ENSG00000167992	1	3.70158e-17
OID21010	ENSG00000167850	ENSG00000167992	1	2.18304e-10
OID20731	ENSG00000095970	ENSG00000167992	1	6.22902e-29
OID20179	ENSG00000134812	ENSG00000167992	3	2.45314e-101
OID30287	ENSG00000006118	ENSG00000167992	1	3.21325e-16
OID21485	ENSG00000110203	ENSG00000167992	1	1.58515e-16
OID31371	ENSG00000019102	ENSG00000167992	2	4.96079e-29
OID30283	ENSG00000162174	ENSG00000167994	4	1.00501e-18
OID20189	ENSG00000173698	ENSG00000167994	1	9.6352e-11
OID30598	ENSG00000166482	ENSG00000167994	1	1.10442e-11
OID20417	ENSG00000120708	ENSG00000167994	1	1.07091e-10
OID20315	ENSG00000160255	ENSG00000167994	1	9.41433e-11
OID30982	ENSG00000095917	ENSG00000167994	2	7.57905e-12
OID20642	ENSG00000172236	ENSG00000167994	3	4.12584e-14
OID20649	ENSG00000013725	ENSG00000167995	3	7.12994e-14
OID20688	ENSG00000149021	ENSG00000167995	1	3.68533e-12
OID30283	ENSG00000162174	ENSG00000167996	1	1.12754e-12
OID20296	ENSG00000169919	ENSG00000167996	1	2.05457e-13
OID20269	ENSG00000105976	ENSG00000167996	1	4.18907e-13
OID21122	ENSG00000102181	ENSG00000167996	1	7.69194e-19
OID31391	ENSG00000178607	ENSG00000167996	1	3.01452e-11
OID20688	ENSG00000149021	ENSG00000168000	13	1.30009e-23
OID20688	ENSG00000149021	ENSG00000168003	2	4.22401e-14
OID30260	ENSG00000124942	ENSG00000168003	2	2.88886e-16
OID30554	ENSG00000173511	ENSG00000168004	1	4.12738e-13
OID21485	ENSG00000110203	ENSG00000168010	2	1.36277e-24
OID21142	ENSG00000054967	ENSG00000168010	1	4.89061e-35
OID20196	ENSG00000049130	ENSG00000168010	1	2.15401e-10
OID21142	ENSG00000054967	ENSG00000168014	7	9.9395e-26
OID20223	ENSG00000054938	ENSG00000168014	2	5.67464e-33
OID20525	ENSG00000135960	ENSG00000168026	25	8.3571e-17
OID20984	ENSG00000104332	ENSG00000168026	1	2.13264e-10
OID20704	ENSG00000077984	ENSG00000168026	5	1.80247e-11
OID20616	ENSG00000102245	ENSG00000168026	22	1.10625e-17
OID30232	ENSG00000230989	ENSG00000168026	31	2.03983e-46
OID21451	ENSG00000131080	ENSG00000168038	2	4.73435e-11
OID31459	ENSG00000112818	ENSG00000168038	43	1.02278e-22
OID20151	ENSG00000168040	ENSG00000168040	1	1.14338e-14
OID30644	ENSG00000110025	ENSG00000168056	3	1.44314e-22
OID21191	ENSG00000168056	ENSG00000168056	8	0
OID20973	ENSG00000173992	ENSG00000168056	5	1.74274e-38
OID20293	ENSG00000175315	ENSG00000168056	1	1.59372e-16
OID30213	ENSG00000152592	ENSG00000168056	12	2.5815e-31
OID30664	ENSG00000100592	ENSG00000168056	1	2.02527e-11
OID20320	ENSG00000115828	ENSG00000168056	1	1.14021e-32
OID21252	ENSG00000172889	ENSG00000168056	8	2.98682e-15
OID30213	ENSG00000152592	ENSG00000168060	1	5.09409e-27
OID30554	ENSG00000173511	ENSG00000168060	1	2.31117e-25
OID21191	ENSG00000168056	ENSG00000168060	5	1.25844e-67
OID21252	ENSG00000172889	ENSG00000168060	1	7.15119e-29
OID30644	ENSG00000110025	ENSG00000168060	2	0
OID31437	ENSG00000149735	ENSG00000168060	3	1.87788e-19
OID21249	ENSG00000130038	ENSG00000168061	1	5.33946e-11
OID20286	ENSG00000102879	ENSG00000168061	1	2.78551e-11
OID20085	ENSG00000118308	ENSG00000168061	1	8.26697e-14
OID30644	ENSG00000110025	ENSG00000168061	2	0
OID20521	ENSG00000131374	ENSG00000168061	1	1.35917e-10
OID21252	ENSG00000172889	ENSG00000168061	1	4.31486e-11
OID31437	ENSG00000149735	ENSG00000168061	3	1.19126e-29
OID21191	ENSG00000168056	ENSG00000168061	6	8.86969e-37
OID31154	ENSG00000183963	ENSG00000168061	1	5.25676e-11
OID31065	ENSG00000106080	ENSG00000168062	1	8.80178e-11
OID20973	ENSG00000173992	ENSG00000168062	1	5.70442e-33
OID30644	ENSG00000110025	ENSG00000168062	2	0
OID31437	ENSG00000149735	ENSG00000168062	2	3.40822e-129
OID21059	ENSG00000163956	ENSG00000168062	1	4.61579e-20
OID21191	ENSG00000168056	ENSG00000168062	1	4.24537e-46
OID21252	ENSG00000172889	ENSG00000168062	2	4.81026e-80
OID20644	ENSG00000126432	ENSG00000168066	1	2.20391e-15
OID21252	ENSG00000172889	ENSG00000168066	1	1.04233e-23
OID20644	ENSG00000126432	ENSG00000168071	5	1.70625e-33
OID21191	ENSG00000168056	ENSG00000168071	2	2.28605e-14
OID30644	ENSG00000110025	ENSG00000168071	15	2.42436e-23
OID30554	ENSG00000173511	ENSG00000168071	11	2.7111e-69
OID30412	ENSG00000120332	ENSG00000168077	1	8.60417e-11
OID21058	ENSG00000168079	ENSG00000168077	7	1.42282e-22
OID30732	ENSG00000120885	ENSG00000168077	8	6.98608e-35
OID20119	ENSG00000120915	ENSG00000168077	1	8.31247e-30
OID20767	ENSG00000132561	ENSG00000168077	1	1.19461e-17
OID20766	ENSG00000188783	ENSG00000168077	1	3.46197e-12
OID20359	ENSG00000041982	ENSG00000168077	4	3.83196e-21
OID20359	ENSG00000041982	ENSG00000168078	1	3.76228e-16
OID20256	ENSG00000110799	ENSG00000168079	2	4.09687e-14
OID30732	ENSG00000120885	ENSG00000168079	1	4.99138e-13
OID31076	ENSG00000140326	ENSG00000168079	3	2.15032e-13
OID21058	ENSG00000168079	ENSG00000168079	3	0
OID21107	ENSG00000168477	ENSG00000168079	1	5.24042e-11
OID30412	ENSG00000120332	ENSG00000168079	9	2.47445e-153
OID20767	ENSG00000132561	ENSG00000168079	9	7.83441e-234
OID20359	ENSG00000041982	ENSG00000168079	5	0
OID20359	ENSG00000041982	ENSG00000168081	2	1.4033e-19
OID21058	ENSG00000168079	ENSG00000168081	1	2.15785e-10
OID30732	ENSG00000120885	ENSG00000168081	1	8.656e-15
OID20197	ENSG00000121716	ENSG00000168090	5	0
OID21129	ENSG00000085514	ENSG00000168090	5	0
OID30585	ENSG00000087085	ENSG00000168090	2	2.012e-32
OID21317	ENSG00000166997	ENSG00000168090	9	1.05787e-122
OID30733	ENSG00000110244	ENSG00000168092	9	2.89177e-57
OID21441	ENSG00000136720	ENSG00000168092	2	6.7535e-13
OID21299	ENSG00000153904	ENSG00000168092	1	1.36845e-10
OID20074	ENSG00000232810	ENSG00000168092	1	2.45188e-10
OID20990	ENSG00000141505	ENSG00000168092	8	1.9007e-70
OID21044	ENSG00000166734	ENSG00000168092	12	2.09837e-177
OID30583	ENSG00000162576	ENSG00000168092	1	1.17469e-14
OID30295	ENSG00000136542	ENSG00000168092	2	1.20696e-14
OID31410	ENSG00000160613	ENSG00000168092	9	0
OID30677	ENSG00000213398	ENSG00000168092	1	2.59944e-10
OID20581	ENSG00000137809	ENSG00000168092	2	8.31469e-14
OID20575	ENSG00000117594	ENSG00000168092	3	8.73473e-19
OID30348	ENSG00000108950	ENSG00000168092	12	4.84678e-66
OID20461	ENSG00000185291	ENSG00000168092	3	1.04368e-16
OID31015	ENSG00000149582	ENSG00000168092	1	3.59808e-47
OID20240	ENSG00000130164	ENSG00000168092	1	1.62894e-13
OID30277	ENSG00000177098	ENSG00000168092	1	1.60054e-42
OID30570	ENSG00000164171	ENSG00000168092	3	1.46507e-23
OID20369	ENSG00000072274	ENSG00000168092	11	1.08438e-101
OID30388	ENSG00000118094	ENSG00000168092	2	6.44606e-26
OID30643	ENSG00000103174	ENSG00000168096	2	3.54139e-26
OID20887	ENSG00000103415	ENSG00000168101	1	3.02509e-11
OID20345	ENSG00000168140	ENSG00000168101	3	7.26045e-18
OID31091	ENSG00000187871	ENSG00000168116	1	9.69121e-27
OID20978	ENSG00000081051	ENSG00000168116	24	4.87793e-21
OID20191	ENSG00000221890	ENSG00000168135	1	3.18662e-62
OID30619	ENSG00000163703	ENSG00000168137	2	2.49443e-33
OID20887	ENSG00000103415	ENSG00000168140	4	1.85761e-27
OID30107	ENSG00000186198	ENSG00000168140	2	1.99853e-11
OID30987	ENSG00000189334	ENSG00000168140	3	5.08564e-16
OID20743	ENSG00000119888	ENSG00000168140	4	3.24115e-22
OID21376	ENSG00000143167	ENSG00000168140	4	2.16059e-26
OID20345	ENSG00000168140	ENSG00000168140	4	0
OID31091	ENSG00000187871	ENSG00000168143	1	2.50843e-21
OID21065	ENSG00000182175	ENSG00000168152	3	2.97477e-12
OID20416	ENSG00000137563	ENSG00000168152	5	1.41358e-13
OID21530	ENSG00000124466	ENSG00000168158	2	3.34887e-98
OID20460	ENSG00000143816	ENSG00000168159	2	2.59504e-13
OID30664	ENSG00000100592	ENSG00000168175	9	5.56661e-21
OID20284	ENSG00000131981	ENSG00000168175	3	0
OID21055	ENSG00000130287	ENSG00000168209	1	1.30786e-14
OID30419	ENSG00000197746	ENSG00000168209	1	6.8483e-13
OID20159	ENSG00000157766	ENSG00000168209	3	4.16823e-55
OID20974	ENSG00000135298	ENSG00000168216	6	4.85122e-236
OID30683	ENSG00000109610	ENSG00000168228	1	3.15681e-39
OID21085	ENSG00000087303	ENSG00000168229	4	1.98002e-28
OID30334	ENSG00000205221	ENSG00000168237	6	5.06422e-12
OID21081	ENSG00000118257	ENSG00000168237	6	7.49828e-12
OID21307	ENSG00000196549	ENSG00000168237	27	0
OID20695	ENSG00000275302	ENSG00000168237	1	2.73374e-10
OID30386	ENSG00000247596	ENSG00000168237	30	4.51718e-26
OID20725	ENSG00000127083	ENSG00000168237	32	6.59772e-44
OID20706	ENSG00000184613	ENSG00000168237	24	3.45478e-18
OID30397	ENSG00000173546	ENSG00000168237	35	1.00777e-56
OID20336	ENSG00000108578	ENSG00000168237	32	4.34028e-42
OID30394	ENSG00000174807	ENSG00000168237	33	1.98248e-48
OID20921	ENSG00000114779	ENSG00000168237	2	3.08208e-12
OID20354	ENSG00000149294	ENSG00000168237	19	7.27065e-17
OID21487	ENSG00000114631	ENSG00000168237	2	1.63556e-12
OID21339	ENSG00000107821	ENSG00000168237	17	1.98313e-15
OID30585	ENSG00000087085	ENSG00000168237	18	1.20086e-16
OID20186	ENSG00000001617	ENSG00000168237	8	1.42391e-25
OID30153	ENSG00000229453	ENSG00000168237	1	4.54254e-12
OID30748	ENSG00000181092	ENSG00000168237	20	5.62916e-18
OID30211	ENSG00000130528	ENSG00000168237	26	7.65816e-26
OID20816	ENSG00000241186	ENSG00000168237	7	3.62183e-18
OID20758	ENSG00000164283	ENSG00000168237	15	3.10281e-16
OID30762	ENSG00000055955	ENSG00000168237	35	6.07458e-228
OID21496	ENSG00000120156	ENSG00000168237	1	7.78123e-11
OID20570	ENSG00000163661	ENSG00000168237	7	1.06969e-17
OID30390	ENSG00000106236	ENSG00000168237	24	6.0253e-20
OID20352	ENSG00000162267	ENSG00000168237	28	0
OID20322	ENSG00000118785	ENSG00000168237	3	4.77813e-12
OID30312	ENSG00000060982	ENSG00000168237	9	5.32391e-15
OID30598	ENSG00000166482	ENSG00000168237	33	5.34962e-51
OID20275	ENSG00000263639	ENSG00000168237	18	3.50962e-15
OID30722	ENSG00000055957	ENSG00000168237	34	5.07303e-47
OID30676	ENSG00000164530	ENSG00000168237	36	2.76758e-161
OID20678	ENSG00000027697	ENSG00000168237	4	7.74358e-13
OID20936	ENSG00000188730	ENSG00000168237	30	5.36466e-28
OID20278	ENSG00000143196	ENSG00000168237	19	2.3275e-20
OID21463	ENSG00000091879	ENSG00000168237	4	6.23255e-12
OID30634	ENSG00000175309	ENSG00000168237	18	1.51509e-17
OID30713	ENSG00000173531	ENSG00000168237	18	2.68055e-50
OID21144	ENSG00000155659	ENSG00000168237	22	4.20423e-16
OID30378	ENSG00000163520	ENSG00000168237	34	2.93607e-45
OID21412	ENSG00000171819	ENSG00000168237	8	2.92255e-11
OID20367	ENSG00000173918	ENSG00000168237	1	1.60874e-10
OID20891	ENSG00000117298	ENSG00000168237	14	6.80414e-15
OID30213	ENSG00000152592	ENSG00000168237	24	9.11303e-21
OID20213	ENSG00000134243	ENSG00000168237	29	3.04543e-21
OID20389	ENSG00000131471	ENSG00000168259	1	1.35489e-42
OID20650	ENSG00000112715	ENSG00000168263	6	2.41255e-42
OID21081	ENSG00000118257	ENSG00000168268	8	7.96237e-15
OID30748	ENSG00000181092	ENSG00000168268	13	3.16327e-19
OID20585	ENSG00000056736	ENSG00000168268	1	4.78357e-14
OID30386	ENSG00000247596	ENSG00000168268	20	1.17925e-22
OID30585	ENSG00000087085	ENSG00000168268	14	1.79757e-21
OID20213	ENSG00000134243	ENSG00000168268	19	6.69056e-27
OID20758	ENSG00000164283	ENSG00000168268	12	6.92489e-20
OID20336	ENSG00000108578	ENSG00000168268	21	6.8903e-37
OID30378	ENSG00000163520	ENSG00000168268	23	2.25849e-54
OID21487	ENSG00000114631	ENSG00000168268	11	7.1495e-16
OID20570	ENSG00000163661	ENSG00000168268	17	2.31386e-21
OID21339	ENSG00000107821	ENSG00000168268	13	8.48874e-18
OID30312	ENSG00000060982	ENSG00000168268	9	1.72559e-14
OID20100	ENSG00000197586	ENSG00000168268	1	4.89741e-12
OID30334	ENSG00000205221	ENSG00000168268	11	2.55079e-14
OID20725	ENSG00000127083	ENSG00000168268	23	1.7105e-53
OID20186	ENSG00000001617	ENSG00000168268	2	3.43809e-11
OID20891	ENSG00000117298	ENSG00000168268	14	5.4237e-16
OID20954	ENSG00000127241	ENSG00000168268	1	2.0936e-11
OID20352	ENSG00000162267	ENSG00000168268	23	0
OID21144	ENSG00000155659	ENSG00000168268	12	1.8298e-15
OID30634	ENSG00000175309	ENSG00000168268	18	2.73278e-18
OID20275	ENSG00000263639	ENSG00000168268	10	2.17213e-15
OID21307	ENSG00000196549	ENSG00000168268	13	0
OID30722	ENSG00000055957	ENSG00000168268	27	1.33575e-73
OID30394	ENSG00000174807	ENSG00000168268	24	3.03746e-57
OID20706	ENSG00000184613	ENSG00000168268	11	5.2591e-19
OID30762	ENSG00000055955	ENSG00000168268	30	0
OID30598	ENSG00000166482	ENSG00000168268	24	7.45463e-77
OID20902	ENSG00000221823	ENSG00000168268	1	9.86318e-11
OID20936	ENSG00000188730	ENSG00000168268	26	1.98684e-51
OID30390	ENSG00000106236	ENSG00000168268	16	3.08248e-24
OID20921	ENSG00000114779	ENSG00000168268	2	4.93088e-14
OID20354	ENSG00000149294	ENSG00000168268	15	2.32231e-19
OID20322	ENSG00000118785	ENSG00000168268	7	1.28926e-13
OID30676	ENSG00000164530	ENSG00000168268	26	1.02801e-182
OID20114	ENSG00000204463	ENSG00000168268	6	1.25486e-11
OID20816	ENSG00000241186	ENSG00000168268	16	3.71593e-21
OID21412	ENSG00000171819	ENSG00000168268	2	4.8203e-11
OID30397	ENSG00000173546	ENSG00000168268	24	2.50677e-67
OID30713	ENSG00000173531	ENSG00000168268	13	2.30486e-57
OID20278	ENSG00000143196	ENSG00000168268	19	5.98185e-26
OID20678	ENSG00000027697	ENSG00000168268	10	2.10736e-17
OID21293	ENSG00000123384	ENSG00000168268	2	3.00836e-11
OID30211	ENSG00000130528	ENSG00000168268	19	8.8809e-36
OID21496	ENSG00000120156	ENSG00000168268	3	2.00613e-11
OID31148	ENSG00000167977	ENSG00000168268	1	8.98494e-11
OID20254	ENSG00000119681	ENSG00000168268	1	1.6416e-10
OID31496	ENSG00000164318	ENSG00000168268	2	2.11636e-10
OID20249	ENSG00000160323	ENSG00000168268	2	1.44268e-11
OID30213	ENSG00000152592	ENSG00000168268	16	1.3099e-24
OID21307	ENSG00000196549	ENSG00000168273	1	0
OID20275	ENSG00000263639	ENSG00000168273	2	1.28628e-14
OID20758	ENSG00000164283	ENSG00000168273	2	1.50977e-15
OID30378	ENSG00000163520	ENSG00000168273	3	9.50268e-26
OID30211	ENSG00000130528	ENSG00000168273	2	1.48141e-19
OID20278	ENSG00000143196	ENSG00000168273	2	8.04399e-12
OID30397	ENSG00000173546	ENSG00000168273	4	4.01013e-35
OID30585	ENSG00000087085	ENSG00000168273	1	9.12445e-15
OID20213	ENSG00000134243	ENSG00000168273	1	9.72412e-14
OID20336	ENSG00000108578	ENSG00000168273	3	1.40954e-30
OID20570	ENSG00000163661	ENSG00000168273	1	1.20443e-14
OID20706	ENSG00000184613	ENSG00000168273	3	4.03936e-14
OID30722	ENSG00000055957	ENSG00000168273	4	5.66527e-67
OID20354	ENSG00000149294	ENSG00000168273	1	2.86487e-13
OID30386	ENSG00000247596	ENSG00000168273	1	1.26541e-12
OID20891	ENSG00000117298	ENSG00000168273	1	1.48194e-12
OID30213	ENSG00000152592	ENSG00000168273	3	3.86594e-17
OID30390	ENSG00000106236	ENSG00000168273	3	1.58631e-13
OID30762	ENSG00000055955	ENSG00000168273	4	1.12661e-184
OID20725	ENSG00000127083	ENSG00000168273	3	2.29191e-31
OID20936	ENSG00000188730	ENSG00000168273	2	1.21372e-23
OID20816	ENSG00000241186	ENSG00000168273	2	1.62482e-15
OID20352	ENSG00000162267	ENSG00000168273	4	0
OID30598	ENSG00000166482	ENSG00000168273	3	5.4673e-30
OID30748	ENSG00000181092	ENSG00000168273	2	8.61578e-13
OID30713	ENSG00000173531	ENSG00000168273	2	6.829e-18
OID21339	ENSG00000107821	ENSG00000168273	2	3.53445e-11
OID21144	ENSG00000155659	ENSG00000168273	1	2.17549e-10
OID30676	ENSG00000164530	ENSG00000168273	5	2.01864e-170
OID30394	ENSG00000174807	ENSG00000168273	3	5.04218e-26
OID21438	ENSG00000063660	ENSG00000168282	1	1.45233e-21
OID20493	ENSG00000115221	ENSG00000168282	1	3.97999e-11
OID20487	ENSG00000115598	ENSG00000168282	1	8.58668e-11
OID30677	ENSG00000213398	ENSG00000168286	1	1.927e-18
OID21305	ENSG00000167261	ENSG00000168286	1	9.617e-34
OID20353	ENSG00000039068	ENSG00000168286	1	2.8186e-10
OID20196	ENSG00000049130	ENSG00000168286	1	8.984e-14
OID21473	ENSG00000103066	ENSG00000168286	1	1.222e-29
OID31378	ENSG00000123609	ENSG00000168288	1	2.14357e-12
OID20283	ENSG00000138623	ENSG00000168291	5	9.53996e-17
OID20133	ENSG00000134853	ENSG00000168291	17	2.54924e-38
OID20317	ENSG00000196576	ENSG00000168291	11	3.20273e-20
OID20098	ENSG00000090534	ENSG00000168291	6	3.42162e-16
OID20684	ENSG00000100234	ENSG00000168291	1	2.53589e-10
OID20100	ENSG00000197586	ENSG00000168291	2	2.17933e-13
OID21081	ENSG00000118257	ENSG00000168291	1	9.14495e-12
OID20755	ENSG00000127507	ENSG00000168291	2	2.18254e-12
OID20773	ENSG00000100600	ENSG00000168291	6	7.66242e-12
OID20396	ENSG00000162692	ENSG00000168291	1	4.72925e-12
OID30378	ENSG00000163520	ENSG00000168291	3	4.41363e-11
OID20701	ENSG00000150938	ENSG00000168291	12	4.75446e-22
OID20208	ENSG00000187498	ENSG00000168291	5	2.32101e-14
OID21076	ENSG00000187244	ENSG00000168291	17	1.39893e-35
OID30234	ENSG00000122707	ENSG00000168291	2	4.54495e-14
OID30556	ENSG00000150637	ENSG00000168291	9	7.22876e-17
OID30394	ENSG00000174807	ENSG00000168291	14	2.29969e-17
OID20905	ENSG00000124882	ENSG00000168291	1	1.98491e-11
OID30416	ENSG00000185896	ENSG00000168291	1	3.4885e-11
OID30211	ENSG00000130528	ENSG00000168291	1	2.71541e-10
OID20725	ENSG00000127083	ENSG00000168291	14	1.00245e-20
OID21370	ENSG00000139211	ENSG00000168291	2	2.71067e-11
OID30582	ENSG00000147113	ENSG00000168291	2	3.36364e-14
OID21492	ENSG00000111261	ENSG00000168291	13	2.68427e-19
OID21354	ENSG00000130226	ENSG00000168291	2	8.50719e-12
OID20228	ENSG00000135047	ENSG00000168291	1	3.27537e-12
OID20213	ENSG00000134243	ENSG00000168291	9	3.19103e-19
OID20570	ENSG00000163661	ENSG00000168291	2	7.41782e-13
OID30281	ENSG00000156966	ENSG00000168291	1	3.08402e-11
OID21474	ENSG00000057019	ENSG00000168291	2	4.5909e-12
OID21417	ENSG00000107159	ENSG00000168291	2	2.39257e-11
OID20254	ENSG00000119681	ENSG00000168291	7	3.46012e-14
OID21127	ENSG00000174684	ENSG00000168291	9	7.36256e-15
OID21322	ENSG00000008513	ENSG00000168291	9	5.6783e-17
OID20634	ENSG00000163531	ENSG00000168291	8	7.10398e-19
OID20362	ENSG00000116962	ENSG00000168291	13	1.62168e-23
OID20889	ENSG00000167178	ENSG00000168291	1	1.21017e-10
OID30397	ENSG00000173546	ENSG00000168291	13	5.14228e-18
OID20538	ENSG00000101230	ENSG00000168291	2	1.74901e-11
OID20679	ENSG00000109861	ENSG00000168291	3	4.78482e-13
OID20606	ENSG00000113594	ENSG00000168291	12	7.75819e-22
OID20291	ENSG00000145730	ENSG00000168291	9	4.62463e-16
OID20998	ENSG00000132692	ENSG00000168291	1	6.41237e-12
OID20706	ENSG00000184613	ENSG00000168291	15	1.25219e-19
OID20535	ENSG00000104432	ENSG00000168291	2	5.36271e-12
OID20148	ENSG00000179958	ENSG00000168291	4	3.14074e-13
OID20891	ENSG00000117298	ENSG00000168291	4	4.54956e-12
OID31123	ENSG00000120860	ENSG00000168291	5	2.59849e-14
OID30969	ENSG00000215018	ENSG00000168291	9	1.58788e-18
OID30598	ENSG00000166482	ENSG00000168291	17	8.18722e-27
OID30309	ENSG00000165072	ENSG00000168291	4	4.23335e-12
OID20947	ENSG00000166682	ENSG00000168291	2	2.17488e-11
OID31411	ENSG00000184988	ENSG00000168291	13	2.0424e-44
OID30575	ENSG00000163217	ENSG00000168291	9	2.34562e-17
OID20211	ENSG00000116194	ENSG00000168291	4	5.10744e-14
OID21392	ENSG00000109472	ENSG00000168291	2	1.11553e-11
OID21080	ENSG00000135535	ENSG00000168291	19	1.46694e-35
OID20132	ENSG00000118946	ENSG00000168291	10	1.25512e-21
OID20758	ENSG00000164283	ENSG00000168291	12	8.01303e-18
OID20598	ENSG00000173482	ENSG00000168291	3	9.63815e-14
OID30213	ENSG00000152592	ENSG00000168291	5	9.46266e-13
OID30338	ENSG00000196511	ENSG00000168291	1	2.123e-10
OID30587	ENSG00000130635	ENSG00000168291	2	1.62779e-13
OID21331	ENSG00000113273	ENSG00000168291	4	5.91853e-14
OID20603	ENSG00000091972	ENSG00000168291	15	1.00882e-25
OID20471	ENSG00000115339	ENSG00000168291	1	6.42184e-11
OID30349	ENSG00000069122	ENSG00000168291	14	3.45e-25
OID20260	ENSG00000123146	ENSG00000168291	3	1.25998e-14
OID21040	ENSG00000019582	ENSG00000168291	2	7.56211e-12
OID20362	ENSG00000116962	ENSG00000168297	15	2.35814e-24
OID20606	ENSG00000113594	ENSG00000168297	21	1.3703e-20
OID20634	ENSG00000163531	ENSG00000168297	15	4.10917e-18
OID30378	ENSG00000163520	ENSG00000168297	3	1.36814e-12
OID20773	ENSG00000100600	ENSG00000168297	4	6.96437e-19
OID31514	ENSG00000198643	ENSG00000168297	1	1.39331e-11
OID20260	ENSG00000123146	ENSG00000168297	10	9.0801e-15
OID30309	ENSG00000165072	ENSG00000168297	11	4.43024e-17
OID20889	ENSG00000167178	ENSG00000168297	1	2.30241e-11
OID20725	ENSG00000127083	ENSG00000168297	20	2.9403e-21
OID20133	ENSG00000134853	ENSG00000168297	26	7.36788e-35
OID21354	ENSG00000130226	ENSG00000168297	5	2.15509e-13
OID20382	ENSG00000160339	ENSG00000168297	2	1.09313e-18
OID31157	ENSG00000141086	ENSG00000168297	1	2.34794e-11
OID30394	ENSG00000174807	ENSG00000168297	17	1.9331e-20
OID20701	ENSG00000150938	ENSG00000168297	22	2.52839e-24
OID20100	ENSG00000197586	ENSG00000168297	6	1.05884e-12
OID31020	ENSG00000166159	ENSG00000168297	3	4.26555e-11
OID30556	ENSG00000150637	ENSG00000168297	2	1.54594e-10
OID21076	ENSG00000187244	ENSG00000168297	26	3.94594e-36
OID20211	ENSG00000116194	ENSG00000168297	7	1.00473e-12
OID21301	ENSG00000102755	ENSG00000168297	1	2.56832e-10
OID30598	ENSG00000166482	ENSG00000168297	25	9.89197e-26
OID20179	ENSG00000134812	ENSG00000168297	1	1.20198e-10
OID20291	ENSG00000145730	ENSG00000168297	7	2.35993e-16
OID20660	ENSG00000256043	ENSG00000168297	5	3.62002e-12
OID31411	ENSG00000184988	ENSG00000168297	6	5.82017e-25
OID30969	ENSG00000215018	ENSG00000168297	11	1.60164e-18
OID20283	ENSG00000138623	ENSG00000168297	11	3.65592e-17
OID20998	ENSG00000132692	ENSG00000168297	9	2.74406e-15
OID30416	ENSG00000185896	ENSG00000168297	1	2.00342e-10
OID20317	ENSG00000196576	ENSG00000168297	16	9.24588e-20
OID20947	ENSG00000166682	ENSG00000168297	5	2.02222e-13
OID20228	ENSG00000135047	ENSG00000168297	3	1.26755e-10
OID21474	ENSG00000057019	ENSG00000168297	5	5.77108e-12
OID20728	ENSG00000104112	ENSG00000168297	5	5.31436e-11
OID21081	ENSG00000118257	ENSG00000168297	7	2.38928e-16
OID20679	ENSG00000109861	ENSG00000168297	2	1.25863e-12
OID30349	ENSG00000069122	ENSG00000168297	13	2.22556e-26
OID20148	ENSG00000179958	ENSG00000168297	7	3.39309e-13
OID21322	ENSG00000008513	ENSG00000168297	12	9.10761e-16
OID30587	ENSG00000130635	ENSG00000168297	3	1.43573e-12
OID30397	ENSG00000173546	ENSG00000168297	14	1.20647e-19
OID20570	ENSG00000163661	ENSG00000168297	1	2.55451e-10
OID20396	ENSG00000162692	ENSG00000168297	4	5.00901e-12
OID20538	ENSG00000101230	ENSG00000168297	3	8.66242e-12
OID20191	ENSG00000221890	ENSG00000168297	2	4.53719e-11
OID20652	ENSG00000115604	ENSG00000168297	4	6.70256e-16
OID20598	ENSG00000173482	ENSG00000168297	11	1.97538e-15
OID21352	ENSG00000126861	ENSG00000168297	4	1.12723e-12
OID21127	ENSG00000174684	ENSG00000168297	11	4.14318e-15
OID21055	ENSG00000130287	ENSG00000168297	1	1.54214e-10
OID30213	ENSG00000152592	ENSG00000168297	5	2.49081e-12
OID20208	ENSG00000187498	ENSG00000168297	5	1.21144e-11
OID20891	ENSG00000117298	ENSG00000168297	5	1.84536e-11
OID30575	ENSG00000163217	ENSG00000168297	16	2.36519e-19
OID30618	ENSG00000223953	ENSG00000168297	1	7.40005e-13
OID20758	ENSG00000164283	ENSG00000168297	13	2.14512e-18
OID30582	ENSG00000147113	ENSG00000168297	7	8.96054e-12
OID20957	ENSG00000116147	ENSG00000168297	2	2.48044e-12
OID31496	ENSG00000164318	ENSG00000168297	1	1.12598e-10
OID21080	ENSG00000135535	ENSG00000168297	12	9.9434e-32
OID20471	ENSG00000115339	ENSG00000168297	3	6.73177e-11
OID21392	ENSG00000109472	ENSG00000168297	9	1.35216e-15
OID20706	ENSG00000184613	ENSG00000168297	20	7.68123e-19
OID20556	ENSG00000174469	ENSG00000168297	3	4.50644e-12
OID21488	ENSG00000100095	ENSG00000168297	2	6.209e-12
OID20254	ENSG00000119681	ENSG00000168297	9	1.34446e-15
OID21492	ENSG00000111261	ENSG00000168297	11	5.57647e-20
OID20132	ENSG00000118946	ENSG00000168297	20	1.42446e-26
OID20755	ENSG00000127507	ENSG00000168297	8	2.12881e-14
OID30234	ENSG00000122707	ENSG00000168297	5	9.17309e-13
OID30338	ENSG00000196511	ENSG00000168297	1	2.31643e-10
OID21040	ENSG00000019582	ENSG00000168297	2	4.82211e-11
OID20603	ENSG00000091972	ENSG00000168297	23	3.65711e-24
OID21293	ENSG00000123384	ENSG00000168297	1	8.16607e-11
OID20213	ENSG00000134243	ENSG00000168297	13	5.83709e-20
OID21002	ENSG00000069764	ENSG00000168298	1	1.44889e-14
OID20540	ENSG00000186470	ENSG00000168298	1	1.01844e-37
OID31048	ENSG00000206503	ENSG00000168298	1	2.64125e-20
OID20667	ENSG00000204539	ENSG00000168298	1	1.18759e-14
OID30755	ENSG00000243649	ENSG00000168298	1	1.0453e-10
OID20532	ENSG00000204592	ENSG00000168298	1	1.97042e-15
OID20317	ENSG00000196576	ENSG00000168301	3	4.513e-13
OID30397	ENSG00000173546	ENSG00000168301	1	1.272e-11
OID20362	ENSG00000116962	ENSG00000168301	3	1.48019e-17
OID31514	ENSG00000198643	ENSG00000168301	1	1.40073e-24
OID21076	ENSG00000187244	ENSG00000168301	3	7.68935e-21
OID21492	ENSG00000111261	ENSG00000168301	2	6.43557e-13
OID30349	ENSG00000069122	ENSG00000168301	5	8.05633e-18
OID20291	ENSG00000145730	ENSG00000168301	2	6.74669e-11
OID20706	ENSG00000184613	ENSG00000168301	1	8.7951e-12
OID20725	ENSG00000127083	ENSG00000168301	2	1.136e-10
OID20213	ENSG00000134243	ENSG00000168301	3	5.38973e-13
OID31411	ENSG00000184988	ENSG00000168301	4	7.7634e-35
OID20758	ENSG00000164283	ENSG00000168301	1	1.28167e-10
OID20133	ENSG00000134853	ENSG00000168301	4	6.561e-24
OID21080	ENSG00000135535	ENSG00000168301	5	2.95882e-28
OID20603	ENSG00000091972	ENSG00000168301	3	2.088e-14
OID30598	ENSG00000166482	ENSG00000168301	3	1.0804e-16
OID31123	ENSG00000120860	ENSG00000168301	1	4.87225e-12
OID20701	ENSG00000150938	ENSG00000168301	2	3.178e-12
OID21331	ENSG00000113273	ENSG00000168301	1	4.27222e-11
OID30394	ENSG00000174807	ENSG00000168301	1	5.3726e-11
OID20132	ENSG00000118946	ENSG00000168301	1	2.46569e-13
OID20606	ENSG00000113594	ENSG00000168301	2	1.61e-13
OID30556	ENSG00000150637	ENSG00000168301	2	1.92782e-14
OID30969	ENSG00000215018	ENSG00000168301	1	2.81321e-15
OID20098	ENSG00000090534	ENSG00000168301	1	4.65804e-16
OID21076	ENSG00000187244	ENSG00000168306	4	2.10588e-16
OID20317	ENSG00000196576	ENSG00000168306	2	4.39541e-11
OID20751	ENSG00000184164	ENSG00000168306	1	1.04623e-20
OID30598	ENSG00000166482	ENSG00000168306	1	1.6436e-10
OID20244	ENSG00000198848	ENSG00000168306	1	7.01087e-16
OID21127	ENSG00000174684	ENSG00000168306	1	1.05602e-10
OID21080	ENSG00000135535	ENSG00000168306	10	4.16517e-20
OID20773	ENSG00000100600	ENSG00000168306	1	3.115e-11
OID21032	ENSG00000129103	ENSG00000168306	1	7.14922e-23
OID31411	ENSG00000184988	ENSG00000168306	7	8.42782e-22
OID20133	ENSG00000134853	ENSG00000168306	4	3.04216e-17
OID20213	ENSG00000134243	ENSG00000168306	4	4.26446e-13
OID20603	ENSG00000091972	ENSG00000168306	2	1.73161e-12
OID30349	ENSG00000069122	ENSG00000168306	2	5.81803e-12
OID20606	ENSG00000113594	ENSG00000168306	1	1.5098e-10
OID20132	ENSG00000118946	ENSG00000168306	1	1.07778e-10
OID31020	ENSG00000166159	ENSG00000168306	1	2.80654e-10
OID20362	ENSG00000116962	ENSG00000168306	3	6.02224e-12
OID31514	ENSG00000198643	ENSG00000168309	3	1.24295e-74
OID21080	ENSG00000135535	ENSG00000168309	2	1.26863e-15
OID31411	ENSG00000184988	ENSG00000168309	2	8.86725e-22
OID20133	ENSG00000134853	ENSG00000168309	1	1.56605e-10
OID30556	ENSG00000150637	ENSG00000168309	1	2.26826e-11
OID30232	ENSG00000230989	ENSG00000168329	1	3.44055e-20
OID20616	ENSG00000102245	ENSG00000168329	1	1.22724e-11
OID30232	ENSG00000230989	ENSG00000168334	1	1.4963e-11
OID21084	ENSG00000140105	ENSG00000168350	4	1.01168e-35
OID20295	ENSG00000185559	ENSG00000168350	1	2.25592e-42
OID30232	ENSG00000230989	ENSG00000168356	18	5.67028e-44
OID20525	ENSG00000135960	ENSG00000168356	9	7.84062e-16
OID20616	ENSG00000102245	ENSG00000168356	10	3.1264e-14
OID21500	ENSG00000174080	ENSG00000168374	4	1.75449e-11
OID20300	ENSG00000149428	ENSG00000168374	12	1.97739e-28
OID21032	ENSG00000129103	ENSG00000168374	13	1.58166e-129
OID20244	ENSG00000198848	ENSG00000168374	13	1.19949e-54
OID20751	ENSG00000184164	ENSG00000168374	13	5.29552e-121
OID20732	ENSG00000170476	ENSG00000168374	10	2.49038e-23
OID21340	ENSG00000172828	ENSG00000168374	12	4.01728e-56
OID21059	ENSG00000163956	ENSG00000168374	8	1.85839e-12
OID21468	ENSG00000127415	ENSG00000168374	4	1.10899e-10
OID20248	ENSG00000108622	ENSG00000168386	2	4.7644e-15
OID21286	ENSG00000036054	ENSG00000168386	1	9.386e-13
OID20978	ENSG00000081051	ENSG00000168386	1	6.47135e-18
OID21491	ENSG00000037280	ENSG00000168386	2	1.28667e-14
OID21483	ENSG00000158481	ENSG00000168389	1	1.73725e-15
OID20200	ENSG00000145384	ENSG00000168394	1	5.49757e-14
OID30167	ENSG00000213760	ENSG00000168394	1	5.67106e-11
OID30408	ENSG00000198542	ENSG00000168394	1	1.55332e-10
OID20249	ENSG00000160323	ENSG00000168394	1	1.21599e-10
OID20768	ENSG00000111321	ENSG00000168394	2	1.6209e-22
OID20470	ENSG00000072736	ENSG00000168394	2	6.48985e-14
OID30872	ENSG00000091164	ENSG00000168394	2	8.85232e-26
OID21396	ENSG00000188389	ENSG00000168394	1	1.59067e-13
OID20658	ENSG00000159723	ENSG00000168394	1	1.91685e-15
OID21530	ENSG00000124466	ENSG00000168394	2	5.82414e-11
OID20666	ENSG00000113302	ENSG00000168394	4	1.33405e-63
OID31479	ENSG00000150316	ENSG00000168394	1	1.20296e-11
OID30426	ENSG00000115548	ENSG00000168394	2	2.05264e-12
OID20529	ENSG00000181036	ENSG00000168394	2	1.08111e-11
OID21133	ENSG00000104921	ENSG00000168394	1	9.05408e-15
OID21485	ENSG00000110203	ENSG00000168394	3	4.76521e-16
OID31080	ENSG00000204348	ENSG00000168394	1	3.6497e-14
OID20674	ENSG00000131142	ENSG00000168394	1	5.93326e-13
OID21418	ENSG00000186407	ENSG00000168394	2	3.80529e-12
OID20763	ENSG00000052344	ENSG00000168394	2	3.11089e-12
OID21380	ENSG00000102854	ENSG00000168394	3	6.93106e-26
OID30548	ENSG00000138032	ENSG00000168394	1	1.79015e-10
OID30993	ENSG00000171587	ENSG00000168394	2	2.52692e-13
OID30375	ENSG00000155660	ENSG00000168394	1	8.48054e-11
OID21274	ENSG00000140443	ENSG00000168394	3	8.28721e-18
OID20321	ENSG00000026297	ENSG00000168394	12	2.16148e-190
OID20578	ENSG00000105371	ENSG00000168394	1	9.21731e-12
OID21393	ENSG00000139626	ENSG00000168394	5	7.43434e-35
OID20940	ENSG00000163814	ENSG00000168394	4	1.04548e-18
OID20546	ENSG00000006606	ENSG00000168394	1	2.46789e-13
OID21483	ENSG00000158481	ENSG00000168394	4	3.44292e-99
OID20429	ENSG00000186818	ENSG00000168394	14	4.19249e-201
OID30550	ENSG00000174827	ENSG00000168394	3	4.90358e-17
OID21443	ENSG00000166450	ENSG00000168394	1	1.62767e-11
OID30694	ENSG00000260314	ENSG00000168394	2	1.34034e-13
OID20593	ENSG00000204516	ENSG00000168394	16	0
OID30628	ENSG00000196188	ENSG00000168394	2	2.84415e-15
OID21473	ENSG00000103066	ENSG00000168394	4	7.84666e-46
OID21213	ENSG00000030419	ENSG00000168394	2	1.19062e-15
OID21146	ENSG00000197081	ENSG00000168394	7	2.50896e-46
OID30618	ENSG00000223953	ENSG00000168394	1	8.26481e-13
OID21465	ENSG00000113070	ENSG00000168394	1	1.8906e-11
OID20756	ENSG00000204305	ENSG00000168394	7	3.52367e-29
OID20121	ENSG00000213927	ENSG00000168394	1	1.65869e-17
OID30456	ENSG00000105173	ENSG00000168394	1	1.20418e-22
OID30341	ENSG00000181523	ENSG00000168394	6	3.52304e-28
OID20970	ENSG00000204381	ENSG00000168394	1	2.86611e-18
OID20374	ENSG00000204444	ENSG00000168394	3	9.47563e-16
OID20373	ENSG00000106538	ENSG00000168394	2	3.76638e-19
OID20667	ENSG00000204539	ENSG00000168394	12	8.65706e-229
OID21289	ENSG00000174938	ENSG00000168394	1	3.16365e-22
OID20076	ENSG00000170231	ENSG00000168394	3	7.82437e-19
OID30755	ENSG00000243649	ENSG00000168394	4	3.95749e-19
OID21009	ENSG00000204580	ENSG00000168394	3	9.24594e-23
OID21492	ENSG00000111261	ENSG00000168394	1	2.00789e-15
OID30270	ENSG00000125977	ENSG00000168394	1	1.38056e-10
OID20725	ENSG00000127083	ENSG00000168394	1	4.27086e-14
OID20902	ENSG00000221823	ENSG00000168394	1	1.47448e-13
OID30349	ENSG00000069122	ENSG00000168394	1	1.42697e-10
OID30984	ENSG00000167281	ENSG00000168394	1	5.62908e-13
OID20348	ENSG00000137496	ENSG00000168394	2	4.60717e-13
OID31320	ENSG00000181847	ENSG00000168394	1	1.15657e-18
OID30830	ENSG00000043093	ENSG00000168394	1	3.53899e-13
OID31444	ENSG00000232119	ENSG00000168394	1	1.09305e-10
OID20734	ENSG00000169855	ENSG00000168394	2	1.27975e-22
OID30507	ENSG00000157110	ENSG00000168394	1	2.77767e-11
OID21196	ENSG00000243772	ENSG00000168394	11	1.25441e-58
OID31412	ENSG00000103274	ENSG00000168394	1	2.36197e-13
OID21002	ENSG00000069764	ENSG00000168394	5	6.93183e-30
OID30262	ENSG00000198162	ENSG00000168394	1	2.89014e-21
OID30509	ENSG00000198951	ENSG00000168394	1	1.05112e-12
OID21467	ENSG00000148926	ENSG00000168394	1	2.73514e-11
OID20675	ENSG00000138755	ENSG00000168394	2	3.72565e-31
OID20330	ENSG00000078098	ENSG00000168394	1	2.15881e-26
OID30453	ENSG00000117748	ENSG00000168394	1	5.25532e-12
OID21431	ENSG00000042493	ENSG00000168394	1	6.68541e-11
OID20338	ENSG00000008438	ENSG00000168394	3	2.5085e-29
OID20690	ENSG00000088827	ENSG00000168394	1	7.62121e-12
OID21413	ENSG00000106927	ENSG00000168394	3	2.79426e-20
OID21063	ENSG00000038945	ENSG00000168394	1	8.18927e-17
OID31354	ENSG00000117691	ENSG00000168394	2	2.21097e-16
OID30691	ENSG00000152291	ENSG00000168394	1	2.24531e-12
OID20752	ENSG00000162438	ENSG00000168394	1	3.70615e-16
OID20231	ENSG00000178726	ENSG00000168394	2	1.00317e-16
OID21342	ENSG00000142627	ENSG00000168394	1	1.56363e-22
OID20928	ENSG00000132514	ENSG00000168394	1	1.97897e-11
OID21390	ENSG00000129450	ENSG00000168394	3	6.97153e-20
OID31499	ENSG00000204315	ENSG00000168394	1	6.33457e-13
OID20533	ENSG00000132109	ENSG00000168394	1	9.81262e-24
OID20654	ENSG00000173372	ENSG00000168394	1	4.19644e-17
OID21261	ENSG00000136698	ENSG00000168394	2	4.83202e-13
OID20543	ENSG00000143125	ENSG00000168394	2	2.42908e-16
OID20276	ENSG00000164733	ENSG00000168394	2	7.82909e-23
OID30775	ENSG00000073754	ENSG00000168394	3	1.51086e-18
OID31124	ENSG00000171864	ENSG00000168394	1	3.57717e-11
OID20320	ENSG00000115828	ENSG00000168394	1	3.06547e-16
OID21444	ENSG00000104415	ENSG00000168394	1	9.28408e-11
OID30526	ENSG00000124256	ENSG00000168394	1	1.10223e-11
OID30343	ENSG00000106278	ENSG00000168394	1	1.22047e-11
OID30141	ENSG00000205693	ENSG00000168394	4	9.43211e-28
OID20998	ENSG00000132692	ENSG00000168394	4	9.96066e-19
OID30478	ENSG00000165699	ENSG00000168394	1	3.09128e-11
OID21493	ENSG00000163513	ENSG00000168394	2	4.90645e-24
OID20963	ENSG00000167419	ENSG00000168394	1	2.87333e-13
OID30439	ENSG00000096717	ENSG00000168394	1	7.28709e-18
OID30483	ENSG00000005001	ENSG00000168394	2	3.91446e-18
OID30517	ENSG00000107165	ENSG00000168394	1	9.94421e-24
OID30643	ENSG00000103174	ENSG00000168394	1	9.88366e-12
OID20945	ENSG00000154589	ENSG00000168394	1	2.36572e-14
OID20924	ENSG00000152377	ENSG00000168394	4	4.05401e-16
OID20410	ENSG00000166278	ENSG00000168394	6	2.1228e-168
OID21464	ENSG00000156076	ENSG00000168394	1	1.81654e-17
OID30395	ENSG00000137441	ENSG00000168394	1	1.16271e-16
OID30464	ENSG00000150045	ENSG00000168394	6	7.27478e-39
OID31473	ENSG00000178597	ENSG00000168394	1	5.63701e-14
OID21049	ENSG00000120949	ENSG00000168394	7	6.36909e-54
OID31055	ENSG00000169696	ENSG00000168394	1	1.09922e-12
OID31126	ENSG00000105519	ENSG00000168394	7	7.56976e-63
OID20165	ENSG00000258227	ENSG00000168394	3	2.46848e-12
OID31294	ENSG00000167900	ENSG00000168394	1	6.62331e-13
OID30088	ENSG00000228789	ENSG00000168394	5	3.78764e-48
OID20922	ENSG00000173868	ENSG00000168394	1	2.98459e-15
OID31216	ENSG00000172830	ENSG00000168394	3	1.07063e-18
OID21267	ENSG00000095739	ENSG00000168394	1	5.21625e-13
OID20653	ENSG00000186827	ENSG00000168394	4	1.47397e-54
OID20834	ENSG00000164867	ENSG00000168394	1	8.40896e-11
OID21328	ENSG00000241399	ENSG00000168394	1	7.44198e-38
OID30232	ENSG00000230989	ENSG00000168394	7	1.18435e-14
OID21377	ENSG00000109586	ENSG00000168394	1	6.14724e-11
OID20365	ENSG00000101160	ENSG00000168394	1	6.90515e-18
OID20179	ENSG00000134812	ENSG00000168394	2	1.03108e-21
OID20985	ENSG00000049249	ENSG00000168394	4	8.16345e-50
OID20282	ENSG00000161921	ENSG00000168394	2	1.83612e-11
OID20726	ENSG00000136859	ENSG00000168394	1	3.19641e-15
OID21035	ENSG00000005893	ENSG00000168394	1	6.0093e-12
OID20509	ENSG00000122711	ENSG00000168394	1	4.07365e-19
OID20748	ENSG00000171747	ENSG00000168394	1	2.41371e-11
OID21185	ENSG00000167633	ENSG00000168394	4	1.68737e-38
OID30660	ENSG00000136457	ENSG00000168394	1	3.36917e-11
OID21449	ENSG00000110448	ENSG00000168394	5	3.1232e-23
OID20353	ENSG00000039068	ENSG00000168394	1	2.80845e-14
OID20660	ENSG00000256043	ENSG00000168394	1	1.1139e-16
OID20939	ENSG00000127578	ENSG00000168394	4	1.67916e-25
OID20507	ENSG00000127191	ENSG00000168394	1	9.86925e-11
OID20669	ENSG00000115919	ENSG00000168394	1	1.53575e-13
OID20141	ENSG00000198959	ENSG00000168394	2	2.639e-31
OID20493	ENSG00000115221	ENSG00000168394	1	2.2342e-10
OID21040	ENSG00000019582	ENSG00000168394	9	3.71999e-89
OID21062	ENSG00000165457	ENSG00000168394	3	5.06909e-44
OID20457	ENSG00000079689	ENSG00000168394	1	1.38791e-10
OID21496	ENSG00000120156	ENSG00000168394	5	1.1802e-32
OID30377	ENSG00000198788	ENSG00000168394	1	1.75384e-10
OID20371	ENSG00000160180	ENSG00000168394	5	2.87517e-39
OID21394	ENSG00000105492	ENSG00000168394	1	1.66826e-46
OID30902	ENSG00000170275	ENSG00000168394	4	1.18496e-39
OID30699	ENSG00000229183	ENSG00000168394	1	2.71841e-23
OID20289	ENSG00000153002	ENSG00000168394	1	1.89697e-14
OID20214	ENSG00000133661	ENSG00000168394	6	2.07538e-18
OID21155	ENSG00000067182	ENSG00000168394	1	1.46922e-17
OID21018	ENSG00000153563	ENSG00000168394	5	1.68357e-22
OID30467	ENSG00000106299	ENSG00000168394	2	4.59162e-15
OID20258	ENSG00000172016	ENSG00000168394	1	2.12367e-21
OID30182	ENSG00000187867	ENSG00000168394	2	1.91816e-11
OID21352	ENSG00000126861	ENSG00000168394	3	5.86309e-15
OID30614	ENSG00000188811	ENSG00000168394	2	8.8937e-28
OID30266	ENSG00000182333	ENSG00000168394	3	6.72004e-31
OID31177	ENSG00000084764	ENSG00000168394	3	7.61395e-23
OID30183	ENSG00000009307	ENSG00000168394	1	3.52758e-21
OID20719	ENSG00000184371	ENSG00000168394	1	1.93081e-12
OID20605	ENSG00000008517	ENSG00000168394	1	4.63953e-15
OID21495	ENSG00000113621	ENSG00000168394	1	3.50829e-19
OID30479	ENSG00000131323	ENSG00000168394	3	3.67568e-20
OID30273	ENSG00000164303	ENSG00000168394	2	1.7827e-27
OID20680	ENSG00000103855	ENSG00000168394	1	2.49384e-10
OID20585	ENSG00000056736	ENSG00000168394	1	2.32383e-22
OID20415	ENSG00000115386	ENSG00000168394	2	1.53928e-17
OID20584	ENSG00000010610	ENSG00000168394	3	1.81314e-17
OID21372	ENSG00000183844	ENSG00000168394	4	3.82557e-24
OID21127	ENSG00000174684	ENSG00000168394	1	5.07681e-25
OID20498	ENSG00000134470	ENSG00000168394	2	7.75847e-22
OID30512	ENSG00000189241	ENSG00000168394	5	1.38536e-15
OID21074	ENSG00000171246	ENSG00000168394	2	1.38285e-12
OID30460	ENSG00000082175	ENSG00000168394	1	7.47359e-15
OID31488	ENSG00000168615	ENSG00000168394	3	3.43556e-56
OID30452	ENSG00000116473	ENSG00000168394	1	1.16077e-13
OID20310	ENSG00000142949	ENSG00000168394	1	1.36852e-11
OID31392	ENSG00000116685	ENSG00000168394	1	4.78609e-12
OID30123	ENSG00000132740	ENSG00000168394	1	1.44752e-10
OID20646	ENSG00000141655	ENSG00000168394	1	5.73314e-11
OID31450	ENSG00000173465	ENSG00000168394	1	1.19219e-29
OID20520	ENSG00000204287	ENSG00000168394	14	0
OID30693	ENSG00000175535	ENSG00000168394	2	9.2641e-12
OID20272	ENSG00000102524	ENSG00000168394	1	2.0753e-21
OID30713	ENSG00000173531	ENSG00000168394	1	8.35274e-13
OID20637	ENSG00000012124	ENSG00000168394	8	2.62176e-29
OID20532	ENSG00000204592	ENSG00000168394	12	0
OID20759	ENSG00000262655	ENSG00000168394	1	1.02682e-20
OID20522	ENSG00000130427	ENSG00000168394	1	1.24388e-13
OID31160	ENSG00000123562	ENSG00000168394	1	4.2941e-13
OID20583	ENSG00000122359	ENSG00000168394	3	1.01442e-25
OID31356	ENSG00000180198	ENSG00000168394	1	1.43985e-17
OID21293	ENSG00000123384	ENSG00000168394	12	2.67334e-46
OID21044	ENSG00000166734	ENSG00000168394	1	8.99721e-25
OID30492	ENSG00000141551	ENSG00000168394	1	7.81576e-16
OID20565	ENSG00000112149	ENSG00000168394	1	1.56694e-13
OID20622	ENSG00000189377	ENSG00000168394	1	1.72643e-16
OID20655	ENSG00000181374	ENSG00000168394	1	7.27066e-17
OID21368	ENSG00000142871	ENSG00000168394	1	3.89664e-11
OID31025	ENSG00000100167	ENSG00000168394	1	1.16978e-20
OID20277	ENSG00000076662	ENSG00000168394	7	4.87834e-90
OID21365	ENSG00000114113	ENSG00000168394	1	3.18335e-16
OID30725	ENSG00000166710	ENSG00000168394	12	5.55253e-111
OID31403	ENSG00000042088	ENSG00000168394	2	9.39319e-13
OID20601	ENSG00000091181	ENSG00000168394	10	1.75866e-78
OID31179	ENSG00000100483	ENSG00000168394	1	1.33585e-12
OID20336	ENSG00000108578	ENSG00000168394	1	7.75608e-17
OID30470	ENSG00000067369	ENSG00000168394	4	1.5148e-33
OID20267	ENSG00000134460	ENSG00000168394	1	1.39991e-40
OID20316	ENSG00000026103	ENSG00000168394	1	2.73615e-13
OID20541	ENSG00000096395	ENSG00000168394	4	4.13129e-27
OID30911	ENSG00000152910	ENSG00000168394	1	3.26217e-15
OID31209	ENSG00000065485	ENSG00000168394	8	7.75423e-179
OID21109	ENSG00000166145	ENSG00000168394	1	1.45133e-19
OID21497	ENSG00000128052	ENSG00000168394	1	1.31874e-12
OID21059	ENSG00000163956	ENSG00000168394	12	1.02051e-89
OID20957	ENSG00000116147	ENSG00000168394	2	2.80002e-14
OID20586	ENSG00000226979	ENSG00000168394	8	1.49166e-43
OID21111	ENSG00000143297	ENSG00000168394	2	1.00819e-10
OID31438	ENSG00000115806	ENSG00000168394	1	3.20037e-14
OID30998	ENSG00000079462	ENSG00000168394	5	8.22425e-29
OID21145	ENSG00000028137	ENSG00000168394	3	5.53185e-22
OID30412	ENSG00000120332	ENSG00000168394	1	4.17447e-20
OID30072	ENSG00000164400	ENSG00000168394	1	7.59915e-14
OID21004	ENSG00000108691	ENSG00000168394	1	3.19158e-14
OID20631	ENSG00000169429	ENSG00000168394	1	2.82792e-10
OID20968	ENSG00000162998	ENSG00000168394	7	2.8073e-44
OID20679	ENSG00000109861	ENSG00000168394	3	1.4261e-41
OID20540	ENSG00000186470	ENSG00000168394	10	0
OID30646	ENSG00000160867	ENSG00000168394	1	3.82938e-41
OID21107	ENSG00000168477	ENSG00000168394	8	3.27344e-43
OID31048	ENSG00000206503	ENSG00000168394	9	9.16501e-173
OID20562	ENSG00000164136	ENSG00000168394	1	2.36858e-42
OID30477	ENSG00000103056	ENSG00000168394	1	2.5166e-14
OID20393	ENSG00000117322	ENSG00000168394	4	9.16395e-22
OID21481	ENSG00000123843	ENSG00000168394	1	7.02118e-13
OID30997	ENSG00000166143	ENSG00000168394	1	4.13385e-24
OID30430	ENSG00000086205	ENSG00000168394	1	4.86386e-20
OID30916	ENSG00000167791	ENSG00000168394	1	2.1534e-10
OID31101	ENSG00000120594	ENSG00000168394	8	5.35593e-40
OID31210	ENSG00000124214	ENSG00000168394	1	3.15625e-11
OID30209	ENSG00000108515	ENSG00000168394	1	4.29236e-11
OID20394	ENSG00000093072	ENSG00000168394	4	1.5573e-56
OID20671	ENSG00000115009	ENSG00000168394	1	1.0664e-10
OID21353	ENSG00000113658	ENSG00000168394	2	3.98019e-22
OID30689	ENSG00000169413	ENSG00000168394	2	2.75382e-28
OID21030	ENSG00000172724	ENSG00000168394	9	2.54958e-56
OID20602	ENSG00000026751	ENSG00000168394	1	6.49103e-23
OID20417	ENSG00000120708	ENSG00000168394	1	1.74059e-19
OID21435	ENSG00000106066	ENSG00000168394	11	0
OID20914	ENSG00000109943	ENSG00000168394	2	1.38688e-13
OID20713	ENSG00000112763	ENSG00000168394	9	8.38595e-196
OID31414	ENSG00000170296	ENSG00000168394	1	6.13143e-11
OID20491	ENSG00000108342	ENSG00000168394	1	1.96251e-12
OID31083	ENSG00000184502	ENSG00000168394	2	4.30676e-18
OID20896	ENSG00000106541	ENSG00000168394	2	3.87228e-19
OID31125	ENSG00000173674	ENSG00000168394	1	1.08305e-11
OID20629	ENSG00000111796	ENSG00000168394	1	7.68755e-16
OID20976	ENSG00000006210	ENSG00000168394	2	1.75723e-32
OID20632	ENSG00000134539	ENSG00000168394	2	5.90008e-20
OID31190	ENSG00000100852	ENSG00000168394	1	1.08731e-12
OID20693	ENSG00000274736	ENSG00000168394	1	1.01144e-10
OID31383	ENSG00000227507	ENSG00000168394	4	2.15973e-32
OID20222	ENSG00000130202	ENSG00000168394	1	2.11996e-12
OID20731	ENSG00000095970	ENSG00000168394	2	2.60302e-21
OID31197	ENSG00000111412	ENSG00000168394	1	1.04691e-10
OID21153	ENSG00000149090	ENSG00000168394	10	9.52086e-89
OID31421	ENSG00000106635	ENSG00000168394	1	6.91387e-11
OID30174	ENSG00000203618	ENSG00000168394	1	8.98718e-15
OID21510	ENSG00000178568	ENSG00000168394	1	5.43321e-12
OID20788	ENSG00000163734	ENSG00000168394	1	9.60449e-13
OID31008	ENSG00000087460	ENSG00000168394	1	1.86449e-11
OID20997	ENSG00000169429	ENSG00000168394	1	2.81279e-10
OID20663	ENSG00000145649	ENSG00000168394	4	2.14712e-50
OID21298	ENSG00000116031	ENSG00000168394	10	3.46584e-68
OID20396	ENSG00000162692	ENSG00000168394	1	2.2411e-15
OID30086	ENSG00000132744	ENSG00000168394	1	1.99434e-11
OID21132	ENSG00000115523	ENSG00000168394	1	2.57385e-10
OID21383	ENSG00000163283	ENSG00000168394	1	1.90496e-14
OID20757	ENSG00000115590	ENSG00000168394	3	4.42081e-17
OID20334	ENSG00000275152	ENSG00000168394	2	2.23799e-13
OID21052	ENSG00000146072	ENSG00000168394	1	8.57504e-19
OID31082	ENSG00000213809	ENSG00000168394	1	1.13053e-10
OID20289	ENSG00000153002	ENSG00000168404	2	1.92625e-29
OID20252	ENSG00000170890	ENSG00000168404	2	4.19966e-12
OID20752	ENSG00000162438	ENSG00000168404	1	3.34663e-11
OID31157	ENSG00000141086	ENSG00000168404	2	1.25438e-66
OID31504	ENSG00000114204	ENSG00000168404	2	1.59689e-57
OID20364	ENSG00000275896	ENSG00000168404	2	5.80506e-31
OID20873	ENSG00000126259	ENSG00000168404	2	2.98233e-24
OID30599	ENSG00000010319	ENSG00000168404	2	5.06805e-19
OID21156	ENSG00000137392	ENSG00000168404	2	1.39331e-18
OID20298	ENSG00000142789	ENSG00000168404	2	2.7138e-28
OID31122	ENSG00000187021	ENSG00000168404	2	5.59425e-100
OID21150	ENSG00000168925	ENSG00000168404	1	1.56481e-11
OID30693	ENSG00000175535	ENSG00000168404	2	1.93262e-24
OID20280	ENSG00000091704	ENSG00000168404	2	1.40995e-30
OID31094	ENSG00000137261	ENSG00000168405	3	1.0188e-22
OID20532	ENSG00000204592	ENSG00000168405	16	3.26778e-23
OID20369	ENSG00000072274	ENSG00000168405	1	2.31676e-10
OID20593	ENSG00000204516	ENSG00000168405	7	7.87037e-38
OID21435	ENSG00000106066	ENSG00000168405	2	6.1498e-12
OID20540	ENSG00000186470	ENSG00000168405	30	3.00651e-135
OID20713	ENSG00000112763	ENSG00000168405	29	6.8614e-61
OID31048	ENSG00000206503	ENSG00000168405	37	2.52105e-130
OID30783	ENSG00000091513	ENSG00000168405	6	6.95726e-24
OID20667	ENSG00000204539	ENSG00000168405	27	2.10636e-37
OID20632	ENSG00000134539	ENSG00000168405	1	1.35566e-12
OID21150	ENSG00000168925	ENSG00000168411	1	1.107e-13
OID31366	ENSG00000103175	ENSG00000168418	4	8.14485e-47
OID21425	ENSG00000132330	ENSG00000168427	13	7.30425e-109
OID20091	ENSG00000112290	ENSG00000168438	4	0
OID20644	ENSG00000126432	ENSG00000168439	1	7.0575e-33
OID30644	ENSG00000110025	ENSG00000168439	1	1.46387e-17
OID30554	ENSG00000173511	ENSG00000168439	2	2.2467e-26
OID30283	ENSG00000162174	ENSG00000168439	1	0
OID31448	ENSG00000172410	ENSG00000168447	1	1.99924e-12
OID21330	ENSG00000168546	ENSG00000168453	1	6.92276e-13
OID31028	ENSG00000168476	ENSG00000168453	3	3.50261e-62
OID21462	ENSG00000168703	ENSG00000168453	1	5.06673e-14
OID31028	ENSG00000168476	ENSG00000168476	8	5.0354e-32
OID20330	ENSG00000078098	ENSG00000168477	1	2.4293e-37
OID20540	ENSG00000186470	ENSG00000168477	1	1.73613e-37
OID21257	ENSG00000147571	ENSG00000168477	1	3.97613e-15
OID30081	ENSG00000109814	ENSG00000168477	1	1.15312e-11
OID21059	ENSG00000163956	ENSG00000168477	3	4.49656e-84
OID20520	ENSG00000204287	ENSG00000168477	2	1.02026e-201
OID20635	ENSG00000007312	ENSG00000168477	1	3.53364e-12
OID20585	ENSG00000056736	ENSG00000168477	1	2.13113e-15
OID31126	ENSG00000105519	ENSG00000168477	2	5.91967e-23
OID20115	ENSG00000138379	ENSG00000168477	1	1.21455e-10
OID21473	ENSG00000103066	ENSG00000168477	1	2.45738e-21
OID20121	ENSG00000213927	ENSG00000168477	1	3.97201e-13
OID31262	ENSG00000074966	ENSG00000168477	1	1.32366e-10
OID30182	ENSG00000187867	ENSG00000168477	1	3.20162e-11
OID20134	ENSG00000079112	ENSG00000168477	2	1.50831e-17
OID20158	ENSG00000142224	ENSG00000168477	1	6.07188e-11
OID20374	ENSG00000204444	ENSG00000168477	1	2.75023e-17
OID20494	ENSG00000132465	ENSG00000168477	1	2.05331e-15
OID20429	ENSG00000186818	ENSG00000168477	1	3.00292e-81
OID21044	ENSG00000166734	ENSG00000168477	1	5.03406e-24
OID20321	ENSG00000026297	ENSG00000168477	1	1.48715e-36
OID21388	ENSG00000122585	ENSG00000168477	1	4.0511e-17
OID30779	ENSG00000167711	ENSG00000168477	1	7.9431e-11
OID30273	ENSG00000164303	ENSG00000168477	3	1.62664e-62
OID20713	ENSG00000112763	ENSG00000168477	2	5.01707e-19
OID20976	ENSG00000006210	ENSG00000168477	1	1.61287e-36
OID20214	ENSG00000133661	ENSG00000168477	1	8.12069e-19
OID20096	ENSG00000100450	ENSG00000168477	2	2.01841e-32
OID21242	ENSG00000174156	ENSG00000168477	1	6.74691e-11
OID21107	ENSG00000168477	ENSG00000168477	1	1.68625e-186
OID30527	ENSG00000119535	ENSG00000168477	1	1.02992e-11
OID20660	ENSG00000256043	ENSG00000168477	1	5.19456e-12
OID20543	ENSG00000143125	ENSG00000168477	1	1.25503e-19
OID30348	ENSG00000108950	ENSG00000168477	1	4.48014e-14
OID30783	ENSG00000091513	ENSG00000168477	2	1.89633e-15
OID30311	ENSG00000078898	ENSG00000168477	1	6.77501e-11
OID30452	ENSG00000116473	ENSG00000168477	2	8.16323e-13
OID21187	ENSG00000171848	ENSG00000168477	1	4.50773e-11
OID20235	ENSG00000169174	ENSG00000168477	1	3.06098e-11
OID20939	ENSG00000127578	ENSG00000168477	1	1.19791e-35
OID20593	ENSG00000204516	ENSG00000168477	1	0
OID20117	ENSG00000198099	ENSG00000168477	1	1.33327e-10
OID20338	ENSG00000008438	ENSG00000168477	2	1.30548e-28
OID30175	ENSG00000079616	ENSG00000168477	1	1.46776e-14
OID21483	ENSG00000158481	ENSG00000168477	2	1.43496e-59
OID20862	ENSG00000145147	ENSG00000168477	1	2.84946e-11
OID30885	ENSG00000204614	ENSG00000168477	1	9.8418e-14
OID31048	ENSG00000206503	ENSG00000168477	1	0
OID20431	ENSG00000136634	ENSG00000168477	1	1.49688e-16
OID21298	ENSG00000116031	ENSG00000168477	2	7.69683e-38
OID20249	ENSG00000160323	ENSG00000168477	1	8.60975e-13
OID20562	ENSG00000164136	ENSG00000168477	1	1.25481e-21
OID20666	ENSG00000113302	ENSG00000168477	1	2.30243e-11
OID20632	ENSG00000134539	ENSG00000168477	1	4.04739e-27
OID21040	ENSG00000019582	ENSG00000168477	1	2.9909e-11
OID31488	ENSG00000168615	ENSG00000168477	1	6.66752e-16
OID20272	ENSG00000102524	ENSG00000168477	1	2.87972e-41
OID20166	ENSG00000243955	ENSG00000168477	1	1.83463e-14
OID30872	ENSG00000091164	ENSG00000168477	1	1.43961e-12
OID30717	ENSG00000114200	ENSG00000168477	1	5.98693e-17
OID30614	ENSG00000188811	ENSG00000168477	1	4.06373e-36
OID20602	ENSG00000026751	ENSG00000168477	1	1.36798e-10
OID20533	ENSG00000132109	ENSG00000168477	1	2.38295e-10
OID20402	ENSG00000115718	ENSG00000168477	1	2.73936e-10
OID30936	ENSG00000196465	ENSG00000168477	1	9.25392e-11
OID21007	ENSG00000185008	ENSG00000168477	1	6.25087e-13
OID21111	ENSG00000143297	ENSG00000168477	1	2.98846e-14
OID20240	ENSG00000130164	ENSG00000168477	1	7.95584e-21
OID30772	ENSG00000205403	ENSG00000168477	1	1.21751e-10
OID21234	ENSG00000204472	ENSG00000168477	1	1.97775e-11
OID30620	ENSG00000240654	ENSG00000168477	1	2.02439e-10
OID30384	ENSG00000106952	ENSG00000168477	2	2.09761e-18
OID30641	ENSG00000137101	ENSG00000168477	1	4.92924e-30
OID20416	ENSG00000137563	ENSG00000168477	1	2.32679e-13
OID20675	ENSG00000138755	ENSG00000168477	1	1.48904e-12
OID30775	ENSG00000073754	ENSG00000168477	1	8.85982e-23
OID20765	ENSG00000102962	ENSG00000168477	1	9.58976e-12
OID20663	ENSG00000145649	ENSG00000168477	3	1.45347e-111
OID20326	ENSG00000124102	ENSG00000168477	1	2.78973e-10
OID21346	ENSG00000165731	ENSG00000168477	1	1.44073e-10
OID20586	ENSG00000226979	ENSG00000168477	2	1.01328e-46
OID30773	ENSG00000088926	ENSG00000168477	1	4.49983e-12
OID30755	ENSG00000243649	ENSG00000168477	1	7.26494e-49
OID20985	ENSG00000049249	ENSG00000168477	1	7.8139e-12
OID20334	ENSG00000275152	ENSG00000168477	1	4.9189e-25
OID20349	ENSG00000101981	ENSG00000168477	1	2.90464e-11
OID21002	ENSG00000069764	ENSG00000168477	1	9.92758e-21
OID30767	ENSG00000099937	ENSG00000168477	1	2.34703e-11
OID31412	ENSG00000103274	ENSG00000168477	1	3.3207e-14
OID31499	ENSG00000204315	ENSG00000168477	1	1.9171e-14
OID31210	ENSG00000124214	ENSG00000168477	1	9.14757e-11
OID20667	ENSG00000204539	ENSG00000168477	2	0
OID30088	ENSG00000228789	ENSG00000168477	2	2.61791e-116
OID21333	ENSG00000175489	ENSG00000168477	1	1.35895e-20
OID20532	ENSG00000204592	ENSG00000168477	1	1.69896e-139
OID20631	ENSG00000169429	ENSG00000168477	1	1.6183e-11
OID20653	ENSG00000186827	ENSG00000168477	1	1.10629e-40
OID21074	ENSG00000171246	ENSG00000168477	1	3.00355e-18
OID20968	ENSG00000162998	ENSG00000168477	1	5.88388e-35
OID21049	ENSG00000120949	ENSG00000168477	1	2.10286e-31
OID20373	ENSG00000106538	ENSG00000168477	1	3.46576e-20
OID20375	ENSG00000145850	ENSG00000168477	2	3.49406e-53
OID20277	ENSG00000076662	ENSG00000168477	1	4.5246e-21
OID21018	ENSG00000153563	ENSG00000168477	3	9.06333e-270
OID20637	ENSG00000012124	ENSG00000168477	2	8.11876e-56
OID20529	ENSG00000181036	ENSG00000168477	1	4.98434e-12
OID20267	ENSG00000134460	ENSG00000168477	1	6.20297e-23
OID31025	ENSG00000100167	ENSG00000168477	1	5.43482e-18
OID31080	ENSG00000204348	ENSG00000168477	2	3.79198e-74
OID31197	ENSG00000111412	ENSG00000168477	1	2.64959e-10
OID20679	ENSG00000109861	ENSG00000168477	1	1.53458e-20
OID21063	ENSG00000038945	ENSG00000168477	1	2.24171e-21
OID21136	ENSG00000168685	ENSG00000168477	2	8.81107e-46
OID30956	ENSG00000186063	ENSG00000168477	1	6.35387e-14
OID20726	ENSG00000136859	ENSG00000168477	1	1.95249e-14
OID20523	ENSG00000108688	ENSG00000168477	1	2.98705e-19
OID20945	ENSG00000154589	ENSG00000168477	1	5.06121e-26
OID21009	ENSG00000204580	ENSG00000168477	3	9.51356e-35
OID20759	ENSG00000262655	ENSG00000168477	1	2.19605e-19
OID20573	ENSG00000111729	ENSG00000168477	2	4.18408e-20
OID31209	ENSG00000065485	ENSG00000168477	1	8.11225e-40
OID31450	ENSG00000173465	ENSG00000168477	1	1.11003e-25
OID21153	ENSG00000149090	ENSG00000168477	2	4.83218e-167
OID21328	ENSG00000241399	ENSG00000168477	1	9.19318e-34
OID30760	ENSG00000164344	ENSG00000168477	1	9.68242e-12
OID30141	ENSG00000205693	ENSG00000168477	1	4.12809e-41
OID30464	ENSG00000150045	ENSG00000168477	1	6.67043e-12
OID20601	ENSG00000091181	ENSG00000168477	1	5.79104e-18
OID21413	ENSG00000106927	ENSG00000168477	1	1.57311e-56
OID20792	ENSG00000104419	ENSG00000168477	1	2.41013e-12
OID31177	ENSG00000084764	ENSG00000168477	1	1.09115e-24
OID20394	ENSG00000093072	ENSG00000168477	1	2.18307e-18
OID31383	ENSG00000227507	ENSG00000168477	1	1.53571e-10
OID20105	ENSG00000130234	ENSG00000168477	1	5.03626e-13
OID30725	ENSG00000166710	ENSG00000168477	2	3.8426e-79
OID21116	ENSG00000115594	ENSG00000168477	1	5.16425e-14
OID21461	ENSG00000198732	ENSG00000168477	1	8.71952e-16
OID30911	ENSG00000152910	ENSG00000168477	1	3.18874e-15
OID30677	ENSG00000213398	ENSG00000168477	1	1.14394e-12
OID30589	ENSG00000048462	ENSG00000168477	2	1.14447e-14
OID30998	ENSG00000079462	ENSG00000168477	1	3.9653e-20
OID20193	ENSG00000099834	ENSG00000168477	1	2.76672e-10
OID21430	ENSG00000169429	ENSG00000168477	1	2.11792e-11
OID21293	ENSG00000123384	ENSG00000168477	2	3.84376e-54
OID20647	ENSG00000117281	ENSG00000168477	1	2.44543e-10
OID20997	ENSG00000169429	ENSG00000168477	1	8.95326e-11
OID30291	ENSG00000121594	ENSG00000168477	2	9.18276e-13
OID20371	ENSG00000160180	ENSG00000168477	2	5.56226e-31
OID30352	ENSG00000100024	ENSG00000168477	1	6.05175e-13
OID20228	ENSG00000135047	ENSG00000168477	1	4.21724e-11
OID20592	ENSG00000120659	ENSG00000168477	1	1.3155e-10
OID31354	ENSG00000117691	ENSG00000168477	1	4.28356e-15
OID30830	ENSG00000043093	ENSG00000168477	1	2.63218e-10
OID30262	ENSG00000198162	ENSG00000168477	1	1.39115e-11
OID30167	ENSG00000213760	ENSG00000168477	2	3.41339e-13
OID31410	ENSG00000160613	ENSG00000168477	1	8.68045e-13
OID30183	ENSG00000009307	ENSG00000168477	1	2.0251e-12
OID20129	ENSG00000134200	ENSG00000168477	1	4.53987e-11
OID30341	ENSG00000181523	ENSG00000168477	1	1.48476e-38
OID30646	ENSG00000160867	ENSG00000168477	1	6.9239e-12
OID20417	ENSG00000120708	ENSG00000168477	1	1.08346e-20
OID21495	ENSG00000113621	ENSG00000168477	2	5.10319e-29
OID30470	ENSG00000067369	ENSG00000168477	1	2.65343e-19
OID20622	ENSG00000189377	ENSG00000168481	1	6.85474e-27
OID31028	ENSG00000168476	ENSG00000168481	1	1.20154e-16
OID21330	ENSG00000168546	ENSG00000168481	1	2.04372e-11
OID31028	ENSG00000168476	ENSG00000168484	2	2.18536e-17
OID21330	ENSG00000168546	ENSG00000168487	1	5.63539e-31
OID20116	ENSG00000144857	ENSG00000168487	8	1.05873e-24
OID20622	ENSG00000189377	ENSG00000168487	4	1.0605e-34
OID20730	ENSG00000112562	ENSG00000168487	8	1.4025e-23
OID20368	ENSG00000113296	ENSG00000168487	5	4.02199e-18
OID21289	ENSG00000174938	ENSG00000168488	1	2.50139e-24
OID31093	ENSG00000151006	ENSG00000168488	1	1.94394e-21
OID20914	ENSG00000109943	ENSG00000168488	1	7.01177e-12
OID21031	ENSG00000196502	ENSG00000168488	2	4.95407e-31
OID20852	ENSG00000104635	ENSG00000168490	1	1.6601e-23
OID21330	ENSG00000168546	ENSG00000168495	1	1.04934e-10
OID30588	ENSG00000111452	ENSG00000168496	3	8.23333e-32
OID21307	ENSG00000196549	ENSG00000168496	1	5.0592e-11
OID21121	ENSG00000034971	ENSG00000168496	1	4.93444e-12
OID21370	ENSG00000139211	ENSG00000168496	2	5.0578e-16
OID20649	ENSG00000013725	ENSG00000168496	2	3.09302e-13
OID20240	ENSG00000130164	ENSG00000168496	2	3.5144e-24
OID30415	ENSG00000104763	ENSG00000168496	1	8.18626e-11
OID30721	ENSG00000139178	ENSG00000168496	2	7.54574e-16
OID20345	ENSG00000168140	ENSG00000168496	1	1.57066e-10
OID21498	ENSG00000135318	ENSG00000168496	2	1.13024e-21
OID21125	ENSG00000169242	ENSG00000168496	1	3.07375e-11
OID20337	ENSG00000137509	ENSG00000168496	1	2.76556e-10
OID21500	ENSG00000174080	ENSG00000168496	2	5.64201e-20
OID20789	ENSG00000103024	ENSG00000168496	1	1.80154e-12
OID31122	ENSG00000187021	ENSG00000168496	2	2.52209e-16
OID30711	ENSG00000112299	ENSG00000168496	2	1.39338e-19
OID30262	ENSG00000198162	ENSG00000168496	1	6.07314e-12
OID30708	ENSG00000100342	ENSG00000168496	2	5.19312e-14
OID21102	ENSG00000162896	ENSG00000168496	1	1.96547e-11
OID31157	ENSG00000141086	ENSG00000168496	1	2.6423e-10
OID30326	ENSG00000119977	ENSG00000168496	2	5.73242e-21
OID20660	ENSG00000256043	ENSG00000168496	2	4.37992e-16
OID30783	ENSG00000091513	ENSG00000168496	2	5.18967e-15
OID20296	ENSG00000169919	ENSG00000168496	3	3.23068e-37
OID30693	ENSG00000175535	ENSG00000168496	2	7.72859e-22
OID20941	ENSG00000159128	ENSG00000168496	3	6.2206e-35
OID20652	ENSG00000115604	ENSG00000168496	2	4.69039e-17
OID20384	ENSG00000106333	ENSG00000168496	2	6.25119e-14
OID21474	ENSG00000057019	ENSG00000168496	2	2.68556e-15
OID20364	ENSG00000275896	ENSG00000168496	2	3.8938e-21
OID30311	ENSG00000078898	ENSG00000168496	2	3.81961e-18
OID20575	ENSG00000117594	ENSG00000168496	3	6.88228e-25
OID20734	ENSG00000169855	ENSG00000168496	2	3.65131e-14
OID20303	ENSG00000066056	ENSG00000168496	2	1.76156e-15
OID21122	ENSG00000102181	ENSG00000168496	3	4.35166e-59
OID30347	ENSG00000163975	ENSG00000168496	1	3.28435e-12
OID20196	ENSG00000049130	ENSG00000168496	2	8.12011e-19
OID30585	ENSG00000087085	ENSG00000168496	1	4.35821e-14
OID30574	ENSG00000112964	ENSG00000168496	2	3.93301e-15
OID30324	ENSG00000127329	ENSG00000168496	2	3.28164e-12
OID21257	ENSG00000147571	ENSG00000168496	1	3.20616e-11
OID21465	ENSG00000113070	ENSG00000168496	1	1.39295e-11
OID20104	ENSG00000187097	ENSG00000168496	2	3.49253e-21
OID20310	ENSG00000142949	ENSG00000168496	2	4.85234e-17
OID21462	ENSG00000168703	ENSG00000168496	1	5.40646e-11
OID30717	ENSG00000114200	ENSG00000168496	2	2.65596e-29
OID20340	ENSG00000240038	ENSG00000168496	1	1.90517e-10
OID31504	ENSG00000114204	ENSG00000168496	2	4.23057e-19
OID20757	ENSG00000115590	ENSG00000168496	2	7.27667e-18
OID20238	ENSG00000100979	ENSG00000168496	2	5.91159e-16
OID20237	ENSG00000169344	ENSG00000168496	1	3.21242e-11
OID20269	ENSG00000105976	ENSG00000168496	3	1.36206e-53
OID20298	ENSG00000142789	ENSG00000168496	2	2.10164e-15
OID30646	ENSG00000160867	ENSG00000168496	2	5.83339e-15
OID31025	ENSG00000100167	ENSG00000168496	1	1.08495e-11
OID30735	ENSG00000088812	ENSG00000168496	2	3.60489e-17
OID20657	ENSG00000153208	ENSG00000168496	3	1.84664e-28
OID30694	ENSG00000260314	ENSG00000168496	3	1.21288e-28
OID21495	ENSG00000113621	ENSG00000168496	2	1.29235e-18
OID20945	ENSG00000154589	ENSG00000168496	2	2.64521e-19
OID20611	ENSG00000121858	ENSG00000168496	2	3.31814e-20
OID20168	ENSG00000141434	ENSG00000168496	2	3.25193e-13
OID30579	ENSG00000173706	ENSG00000168496	1	8.71343e-12
OID30329	ENSG00000135838	ENSG00000168496	1	4.89468e-12
OID21520	ENSG00000141736	ENSG00000168496	1	1.86313e-13
OID20280	ENSG00000091704	ENSG00000168496	2	2.43985e-24
OID30754	ENSG00000169814	ENSG00000168496	2	2.80582e-15
OID20193	ENSG00000099834	ENSG00000168496	2	6.539e-13
OID21106	ENSG00000103512	ENSG00000168496	2	3.48903e-20
OID31391	ENSG00000178607	ENSG00000168496	3	1.60232e-46
OID20252	ENSG00000170890	ENSG00000168496	1	8.19647e-13
OID30411	ENSG00000142615	ENSG00000168496	2	4.81479e-17
OID20161	ENSG00000092445	ENSG00000168496	1	2.42131e-14
OID21491	ENSG00000037280	ENSG00000168496	2	2.55607e-11
OID21528	ENSG00000079385	ENSG00000168496	1	5.60587e-13
OID20317	ENSG00000196576	ENSG00000168496	1	1.70482e-11
OID20285	ENSG00000106780	ENSG00000168496	2	1.19144e-27
OID20235	ENSG00000169174	ENSG00000168496	3	3.06444e-26
OID30781	ENSG00000143278	ENSG00000168496	1	3.7574e-11
OID30727	ENSG00000130203	ENSG00000168496	2	9.82869e-17
OID30412	ENSG00000120332	ENSG00000168496	2	4.54578e-14
OID31516	ENSG00000184226	ENSG00000168496	2	1.99161e-20
OID20289	ENSG00000153002	ENSG00000168496	2	6.10049e-24
OID20694	ENSG00000150782	ENSG00000168496	1	1.16076e-10
OID21150	ENSG00000168925	ENSG00000168496	2	5.2096e-18
OID20752	ENSG00000162438	ENSG00000168496	2	1.32082e-10
OID20382	ENSG00000160339	ENSG00000168496	1	2.09857e-10
OID31381	ENSG00000168522	ENSG00000168522	8	7.41673e-15
OID20180	ENSG00000142910	ENSG00000168528	2	4.23734e-17
OID30351	ENSG00000121769	ENSG00000168528	3	1.29586e-16
OID30273	ENSG00000164303	ENSG00000168538	1	4.31796e-54
OID20688	ENSG00000149021	ENSG00000168539	2	1.88988e-26
OID30577	ENSG00000161055	ENSG00000168539	1	1.57356e-11
OID21330	ENSG00000168546	ENSG00000168546	2	0
OID20305	ENSG00000164305	ENSG00000168556	1	2.9043e-78
OID30273	ENSG00000164303	ENSG00000168556	1	1.88051e-20
OID20644	ENSG00000126432	ENSG00000168569	1	3.75703e-13
OID31144	ENSG00000118231	ENSG00000168582	4	1.58437e-96
OID20102	ENSG00000124469	ENSG00000168591	1	3.71077e-11
OID30150	ENSG00000131096	ENSG00000168591	1	1.50103e-13
OID31440	ENSG00000238083	ENSG00000168591	2	3.57598e-36
OID20389	ENSG00000131471	ENSG00000168610	7	8.2038e-108
OID20724	ENSG00000101017	ENSG00000168612	4	3.30127e-244
OID21103	ENSG00000100985	ENSG00000168612	2	5.73338e-31
OID30211	ENSG00000130528	ENSG00000168612	1	1.51165e-10
OID31509	ENSG00000101446	ENSG00000168612	2	6.43195e-43
OID21416	ENSG00000138448	ENSG00000168612	1	1.90852e-11
OID30279	ENSG00000131050	ENSG00000168612	2	8.89269e-20
OID30416	ENSG00000185896	ENSG00000168612	1	7.63584e-12
OID20098	ENSG00000090534	ENSG00000168612	1	6.08592e-11
OID20198	ENSG00000079101	ENSG00000168612	2	5.45415e-13
OID20581	ENSG00000137809	ENSG00000168612	2	6.34185e-26
OID20196	ENSG00000049130	ENSG00000168612	4	1.30395e-143
OID20238	ENSG00000100979	ENSG00000168612	2	0
OID21382	ENSG00000108828	ENSG00000168612	6	2.3989e-56
OID30570	ENSG00000164171	ENSG00000168612	2	5.08024e-31
OID31390	ENSG00000110442	ENSG00000168612	1	2.76726e-14
OID21133	ENSG00000104921	ENSG00000168612	1	9.50428e-16
OID30691	ENSG00000152291	ENSG00000168615	3	1.0791e-10
OID31050	ENSG00000131203	ENSG00000168615	2	5.62126e-16
OID30563	ENSG00000131203	ENSG00000168615	3	5.40973e-18
OID30402	ENSG00000103742	ENSG00000168615	2	1.6938e-10
OID20189	ENSG00000173698	ENSG00000168615	10	3.26224e-25
OID31474	ENSG00000131203	ENSG00000168615	4	2.73479e-21
OID31488	ENSG00000168615	ENSG00000168615	10	4.0268e-53
OID20701	ENSG00000150938	ENSG00000168615	13	1.81409e-73
OID30230	ENSG00000131203	ENSG00000168615	3	6.91108e-19
OID21045	ENSG00000174136	ENSG00000168615	7	3.75174e-17
OID21438	ENSG00000063660	ENSG00000168615	9	1.20601e-39
OID31496	ENSG00000164318	ENSG00000168621	1	1.00614e-25
OID20861	ENSG00000168621	ENSG00000168621	4	2.72149e-69
OID20540	ENSG00000186470	ENSG00000168631	5	7.90315e-92
OID21384	ENSG00000204655	ENSG00000168631	1	5.0855e-13
OID21146	ENSG00000197081	ENSG00000168631	1	1.21624e-11
OID21136	ENSG00000168685	ENSG00000168631	2	7.4232e-19
OID20593	ENSG00000204516	ENSG00000168631	5	0
OID30885	ENSG00000204614	ENSG00000168631	6	4.3558e-30
OID20602	ENSG00000026751	ENSG00000168631	1	3.43319e-12
OID21107	ENSG00000168477	ENSG00000168631	3	6.68919e-62
OID20667	ENSG00000204539	ENSG00000168631	2	0
OID20756	ENSG00000204305	ENSG00000168631	1	1.15416e-16
OID20713	ENSG00000112763	ENSG00000168631	6	3.14881e-39
OID20586	ENSG00000226979	ENSG00000168631	5	0
OID20429	ENSG00000186818	ENSG00000168631	3	1.05191e-59
OID20267	ENSG00000134460	ENSG00000168631	4	1.59756e-15
OID30470	ENSG00000067369	ENSG00000168631	3	1.89639e-11
OID20914	ENSG00000109943	ENSG00000168631	1	1.9917e-15
OID31209	ENSG00000065485	ENSG00000168631	6	2.06394e-56
OID21196	ENSG00000243772	ENSG00000168631	3	1.03599e-164
OID21030	ENSG00000172724	ENSG00000168631	1	6.30098e-14
OID20565	ENSG00000112149	ENSG00000168631	1	1.84686e-10
OID20494	ENSG00000132465	ENSG00000168631	1	2.49815e-10
OID20338	ENSG00000008438	ENSG00000168631	2	1.07159e-11
OID20410	ENSG00000166278	ENSG00000168631	2	1.51612e-69
OID20520	ENSG00000204287	ENSG00000168631	6	7.07693e-69
OID31126	ENSG00000105519	ENSG00000168631	1	1.30102e-17
OID20301	ENSG00000131042	ENSG00000168631	1	2.26753e-11
OID31488	ENSG00000168615	ENSG00000168631	5	3.03676e-21
OID20666	ENSG00000113302	ENSG00000168631	4	1.23943e-19
OID20321	ENSG00000026297	ENSG00000168631	6	6.85911e-25
OID20330	ENSG00000078098	ENSG00000168631	4	1.12163e-17
OID20172	ENSG00000163534	ENSG00000168631	1	1.24225e-11
OID21074	ENSG00000171246	ENSG00000168631	5	6.88848e-17
OID20653	ENSG00000186827	ENSG00000168631	4	4.9539e-21
OID30775	ENSG00000073754	ENSG00000168631	2	6.25485e-16
OID31080	ENSG00000204348	ENSG00000168631	2	1.69234e-14
OID20539	ENSG00000139540	ENSG00000168631	3	1.09209e-14
OID20632	ENSG00000134539	ENSG00000168631	2	7.98497e-31
OID21059	ENSG00000163956	ENSG00000168631	6	2.74382e-45
OID20985	ENSG00000049249	ENSG00000168631	1	6.47803e-12
OID20657	ENSG00000153208	ENSG00000168631	4	5.94199e-15
OID21328	ENSG00000241399	ENSG00000168631	2	2.91463e-12
OID20214	ENSG00000133661	ENSG00000168631	8	4.80258e-71
OID30725	ENSG00000166710	ENSG00000168631	5	1.15695e-34
OID31177	ENSG00000084764	ENSG00000168631	1	5.8451e-12
OID21492	ENSG00000111261	ENSG00000168631	1	6.36385e-12
OID21049	ENSG00000120949	ENSG00000168631	2	9.65531e-11
OID31048	ENSG00000206503	ENSG00000168631	7	0
OID20686	ENSG00000137077	ENSG00000168631	4	1.34995e-18
OID20639	ENSG00000132704	ENSG00000168631	1	3.99891e-12
OID20371	ENSG00000160180	ENSG00000168631	2	3.22248e-26
OID20096	ENSG00000100450	ENSG00000168631	3	3.87165e-14
OID20590	ENSG00000182566	ENSG00000168631	1	5.94445e-12
OID20529	ENSG00000181036	ENSG00000168631	1	1.3728e-12
OID20601	ENSG00000091181	ENSG00000168631	2	7.1161e-21
OID21040	ENSG00000019582	ENSG00000168631	4	2.18152e-15
OID20562	ENSG00000164136	ENSG00000168631	5	4.95312e-22
OID20277	ENSG00000076662	ENSG00000168631	5	2.75003e-19
OID20694	ENSG00000150782	ENSG00000168631	1	1.77853e-11
OID21002	ENSG00000069764	ENSG00000168631	5	9.23739e-30
OID21394	ENSG00000105492	ENSG00000168631	5	2.39281e-13
OID30646	ENSG00000160867	ENSG00000168631	3	5.96166e-13
OID20663	ENSG00000145649	ENSG00000168631	7	2.23461e-65
OID20604	ENSG00000100453	ENSG00000168631	4	4.86924e-24
OID30755	ENSG00000243649	ENSG00000168631	1	1.53531e-15
OID20945	ENSG00000154589	ENSG00000168631	1	1.43875e-17
OID30088	ENSG00000228789	ENSG00000168631	5	9.68486e-53
OID20629	ENSG00000111796	ENSG00000168631	1	2.43396e-12
OID30273	ENSG00000164303	ENSG00000168631	5	9.21738e-27
OID20647	ENSG00000117281	ENSG00000168631	1	5.07063e-17
OID31082	ENSG00000213809	ENSG00000168631	1	5.08451e-13
OID31383	ENSG00000227507	ENSG00000168631	7	5.18687e-118
OID30141	ENSG00000205693	ENSG00000168631	4	1.83583e-18
OID31025	ENSG00000100167	ENSG00000168631	2	5.16341e-14
OID20532	ENSG00000204592	ENSG00000168631	7	2.0278e-168
OID30689	ENSG00000169413	ENSG00000168631	3	3.20343e-12
OID30341	ENSG00000181523	ENSG00000168631	3	1.04537e-28
OID21018	ENSG00000153563	ENSG00000168631	3	6.10403e-87
OID21009	ENSG00000204580	ENSG00000168631	2	3.4394e-285
OID20393	ENSG00000117322	ENSG00000168631	4	2.20167e-15
OID21435	ENSG00000106066	ENSG00000168631	6	3.75067e-71
OID30614	ENSG00000188811	ENSG00000168631	2	1.30138e-11
OID21198	ENSG00000182492	ENSG00000168631	1	5.49926e-11
OID21483	ENSG00000158481	ENSG00000168631	5	8.42935e-18
OID21234	ENSG00000204472	ENSG00000168631	4	4.55595e-14
OID21133	ENSG00000104921	ENSG00000168631	2	8.6312e-18
OID30174	ENSG00000203618	ENSG00000168631	1	7.52444e-11
OID21495	ENSG00000113621	ENSG00000168631	1	3.51047e-13
OID21293	ENSG00000123384	ENSG00000168631	4	1.57374e-35
OID30349	ENSG00000069122	ENSG00000168631	1	2.31436e-10
OID30464	ENSG00000150045	ENSG00000168631	5	4.1165e-28
OID21505	ENSG00000101443	ENSG00000168634	1	3.69441e-12
OID31509	ENSG00000101446	ENSG00000168634	7	1.04127e-57
OID20196	ENSG00000049130	ENSG00000168634	4	3.26157e-15
OID20238	ENSG00000100979	ENSG00000168634	6	1.79784e-55
OID30416	ENSG00000185896	ENSG00000168634	1	1.00328e-10
OID20724	ENSG00000101017	ENSG00000168634	1	2.58777e-34
OID21072	ENSG00000091583	ENSG00000168646	1	8.96214e-28
OID20482	ENSG00000271605	ENSG00000168646	1	1.29789e-20
OID30115	ENSG00000154240	ENSG00000168646	1	1.93035e-18
OID21474	ENSG00000057019	ENSG00000168661	1	2.5203e-11
OID21136	ENSG00000168685	ENSG00000168671	3	0
OID20889	ENSG00000167178	ENSG00000168676	4	1.91308e-15
OID20842	ENSG00000159713	ENSG00000168676	2	6.32344e-14
OID20809	ENSG00000157368	ENSG00000168676	1	5.21819e-73
OID20658	ENSG00000159723	ENSG00000168676	1	6.02828e-11
OID30620	ENSG00000240654	ENSG00000168676	2	4.92096e-12
OID21473	ENSG00000103066	ENSG00000168676	2	1.46326e-35
OID21305	ENSG00000167261	ENSG00000168676	4	7.4619e-43
OID31473	ENSG00000178597	ENSG00000168679	4	8.61901e-16
OID20543	ENSG00000143125	ENSG00000168679	9	0
OID20535	ENSG00000104432	ENSG00000168685	1	9.89747e-16
OID20629	ENSG00000111796	ENSG00000168685	3	1.73786e-14
OID21136	ENSG00000168685	ENSG00000168685	3	0
OID21305	ENSG00000167261	ENSG00000168701	1	2.72488e-14
OID21473	ENSG00000103066	ENSG00000168701	1	9.46667e-12
OID21340	ENSG00000172828	ENSG00000168701	1	3.52221e-15
OID21462	ENSG00000168703	ENSG00000168703	1	0
OID20326	ENSG00000124102	ENSG00000168703	1	0
OID20067	ENSG00000132821	ENSG00000168710	1	8.8376e-12
OID20298	ENSG00000142789	ENSG00000168710	1	2.29237e-17
OID20289	ENSG00000153002	ENSG00000168710	1	6.9072e-16
OID21443	ENSG00000166450	ENSG00000168710	1	1.29518e-10
OID20733	ENSG00000161955	ENSG00000168710	1	1.88032e-21
OID31504	ENSG00000114204	ENSG00000168710	1	1.12335e-10
OID21315	ENSG00000089692	ENSG00000168710	1	2.7667e-11
OID20752	ENSG00000162438	ENSG00000168710	1	2.5956e-13
OID20291	ENSG00000145730	ENSG00000168710	1	1.53265e-13
OID30693	ENSG00000175535	ENSG00000168710	1	2.18866e-17
OID20340	ENSG00000240038	ENSG00000168710	1	2.10193e-11
OID30262	ENSG00000198162	ENSG00000168710	1	3.67586e-11
OID20719	ENSG00000184371	ENSG00000168710	1	8.19333e-11
OID30211	ENSG00000130528	ENSG00000168710	1	1.59636e-16
OID30714	ENSG00000148180	ENSG00000168710	1	8.9244e-11
OID21454	ENSG00000143768	ENSG00000168710	1	1.07354e-10
OID20354	ENSG00000149294	ENSG00000168710	1	9.87461e-12
OID30378	ENSG00000163520	ENSG00000168710	1	3.34177e-12
OID20213	ENSG00000134243	ENSG00000168710	1	3.84862e-21
OID30593	ENSG00000143126	ENSG00000168710	1	4.07902e-65
OID30397	ENSG00000173546	ENSG00000168710	1	9.54484e-18
OID20662	ENSG00000165197	ENSG00000168710	1	6.15864e-11
OID21169	ENSG00000134222	ENSG00000168710	2	2.13409e-17
OID20333	ENSG00000243480	ENSG00000168710	1	1.33568e-10
OID20254	ENSG00000119681	ENSG00000168710	1	1.00867e-15
OID30394	ENSG00000174807	ENSG00000168710	1	8.13975e-13
OID31006	ENSG00000168509	ENSG00000168710	1	7.06224e-11
OID30599	ENSG00000010319	ENSG00000168710	1	3.07416e-16
OID20599	ENSG00000125726	ENSG00000168710	1	4.96652e-24
OID21438	ENSG00000063660	ENSG00000168710	1	9.90968e-12
OID21062	ENSG00000165457	ENSG00000168710	1	8.4612e-14
OID30683	ENSG00000109610	ENSG00000168710	1	6.4378e-14
OID30598	ENSG00000166482	ENSG00000168710	1	3.60943e-14
OID21121	ENSG00000034971	ENSG00000168710	1	1.59855e-10
OID31104	ENSG00000168724	ENSG00000168724	27	9.33486e-60
OID21136	ENSG00000168685	ENSG00000168724	11	2.0976e-64
OID20645	ENSG00000196839	ENSG00000168734	5	0
OID31509	ENSG00000101446	ENSG00000168734	2	1.54248e-12
OID20326	ENSG00000124102	ENSG00000168734	2	5.0545e-31
OID21068	ENSG00000064205	ENSG00000168734	1	1.29973e-95
OID21462	ENSG00000168703	ENSG00000168734	4	2.78823e-38
OID30262	ENSG00000198162	ENSG00000168765	12	3.03196e-43
OID21322	ENSG00000008513	ENSG00000168765	1	2.68566e-10
OID20719	ENSG00000184371	ENSG00000168765	2	9.47594e-24
OID20599	ENSG00000125726	ENSG00000168765	5	3.48771e-41
OID21195	ENSG00000063180	ENSG00000168765	1	1.23665e-18
OID20213	ENSG00000134243	ENSG00000168765	13	6.41588e-33
OID30164	ENSG00000168765	ENSG00000168765	34	8.92308e-245
OID21159	ENSG00000030582	ENSG00000168765	16	5.49043e-185
OID21169	ENSG00000134222	ENSG00000168765	11	1.07953e-24
OID30593	ENSG00000143126	ENSG00000168765	14	1.4346e-122
OID31006	ENSG00000168509	ENSG00000168765	1	1.00496e-16
OID21447	ENSG00000184292	ENSG00000168765	1	1.98163e-14
OID20733	ENSG00000161955	ENSG00000168765	1	3.17598e-27
OID30599	ENSG00000010319	ENSG00000168765	2	3.31344e-43
OID31342	ENSG00000177943	ENSG00000168765	1	1.77815e-11
OID21315	ENSG00000089692	ENSG00000168765	1	9.45746e-18
OID20067	ENSG00000132821	ENSG00000168765	1	6.24596e-21
OID20487	ENSG00000115598	ENSG00000168769	3	3.92705e-12
OID20212	ENSG00000172382	ENSG00000168769	1	1.49818e-11
OID20547	ENSG00000198178	ENSG00000168772	1	7.34625e-12
OID30326	ENSG00000119977	ENSG00000168778	44	5.45596e-153
OID21499	ENSG00000167748	ENSG00000168778	14	1.79864e-12
OID21003	ENSG00000079257	ENSG00000168779	13	3.7457e-77
OID21177	ENSG00000118849	ENSG00000168779	14	0
OID30573	ENSG00000167004	ENSG00000168781	1	5.52941e-15
OID20978	ENSG00000081051	ENSG00000168781	2	1.34061e-41
OID20117	ENSG00000198099	ENSG00000168785	1	2.28887e-11
OID20654	ENSG00000173372	ENSG00000168785	2	1.48427e-13
OID21376	ENSG00000143167	ENSG00000168792	1	9.67724e-15
OID20336	ENSG00000108578	ENSG00000168792	11	2.40541e-175
OID30533	ENSG00000108262	ENSG00000168792	2	1.95908e-11
OID31470	ENSG00000127324	ENSG00000168792	1	2.67952e-12
OID30107	ENSG00000186198	ENSG00000168792	2	2.00136e-13
OID20743	ENSG00000119888	ENSG00000168792	2	3.06643e-12
OID30289	ENSG00000137106	ENSG00000168795	4	2.44044e-76
OID21008	ENSG00000062038	ENSG00000168802	1	2.34645e-17
OID20809	ENSG00000157368	ENSG00000168802	1	5.46436e-18
OID21305	ENSG00000167261	ENSG00000168802	1	5.44563e-19
OID21473	ENSG00000103066	ENSG00000168802	1	1.68328e-41
OID30677	ENSG00000213398	ENSG00000168802	1	1.09702e-13
OID20254	ENSG00000119681	ENSG00000168803	2	2.83823e-11
OID21500	ENSG00000174080	ENSG00000168803	43	2.13022e-16
OID20404	ENSG00000090512	ENSG00000168803	47	9.6688e-23
OID21092	ENSG00000113805	ENSG00000168803	36	7.54012e-16
OID21382	ENSG00000108828	ENSG00000168803	1	1.12539e-11
OID20978	ENSG00000081051	ENSG00000168803	48	1.7267e-75
OID21315	ENSG00000089692	ENSG00000168803	1	1.41626e-10
OID20296	ENSG00000169919	ENSG00000168803	5	8.45295e-14
OID20253	ENSG00000074181	ENSG00000168803	6	2.61056e-13
OID31342	ENSG00000177943	ENSG00000168803	1	5.01302e-11
OID20347	ENSG00000150656	ENSG00000168803	1	4.953e-11
OID21468	ENSG00000127415	ENSG00000168803	2	2.68009e-11
OID21126	ENSG00000196083	ENSG00000168803	46	4.06053e-18
OID30710	ENSG00000117151	ENSG00000168803	47	3.92579e-19
OID20133	ENSG00000134853	ENSG00000168803	1	1.11898e-11
OID20161	ENSG00000092445	ENSG00000168803	1	3.4811e-11
OID20978	ENSG00000081051	ENSG00000168806	16	2.36084e-90
OID20133	ENSG00000134853	ENSG00000168806	1	2.62448e-10
OID21315	ENSG00000089692	ENSG00000168806	1	2.56597e-15
OID20404	ENSG00000090512	ENSG00000168806	14	1.2362e-19
OID20296	ENSG00000169919	ENSG00000168806	2	1.57178e-16
OID20947	ENSG00000166682	ENSG00000168806	2	1.4067e-14
OID21126	ENSG00000196083	ENSG00000168806	10	6.96375e-16
OID21382	ENSG00000108828	ENSG00000168806	1	2.13658e-10
OID21500	ENSG00000174080	ENSG00000168806	8	6.20711e-15
OID20253	ENSG00000074181	ENSG00000168806	2	2.68935e-14
OID20347	ENSG00000150656	ENSG00000168806	1	6.39942e-11
OID30710	ENSG00000117151	ENSG00000168806	14	4.07044e-23
OID20254	ENSG00000119681	ENSG00000168806	1	1.5202e-13
OID21028	ENSG00000166311	ENSG00000168806	3	5.79628e-11
OID21092	ENSG00000113805	ENSG00000168806	8	1.68674e-14
OID21468	ENSG00000127415	ENSG00000168806	2	1.26246e-10
OID30743	ENSG00000170099	ENSG00000168806	1	2.15345e-11
OID21473	ENSG00000103066	ENSG00000168807	1	2.9799e-55
OID20196	ENSG00000049130	ENSG00000168807	1	2.71772e-16
OID31157	ENSG00000141086	ENSG00000168807	1	1.39552e-12
OID21340	ENSG00000172828	ENSG00000168807	1	1.13899e-13
OID20926	ENSG00000198373	ENSG00000168807	1	1.77716e-24
OID21305	ENSG00000167261	ENSG00000168807	1	1.54685e-14
OID30677	ENSG00000213398	ENSG00000168807	1	1.92626e-19
OID30618	ENSG00000223953	ENSG00000168811	2	4.24523e-12
OID21177	ENSG00000118849	ENSG00000168811	1	1.65347e-133
OID20495	ENSG00000111537	ENSG00000168811	3	2.27212e-15
OID21003	ENSG00000079257	ENSG00000168811	1	2.84151e-13
OID20957	ENSG00000116147	ENSG00000168811	4	8.55899e-34
OID20180	ENSG00000142910	ENSG00000168811	3	1.23681e-27
OID21379	ENSG00000187210	ENSG00000168811	1	1.349e-10
OID20759	ENSG00000262655	ENSG00000168813	3	7.67743e-20
OID21104	ENSG00000186340	ENSG00000168813	19	4.55983e-72
OID21021	ENSG00000105185	ENSG00000168813	8	5.46975e-17
OID21444	ENSG00000104415	ENSG00000168813	4	1.0668e-13
OID21264	ENSG00000145220	ENSG00000168826	1	1.55746e-10
OID21003	ENSG00000079257	ENSG00000168827	33	7.74799e-53
OID21177	ENSG00000118849	ENSG00000168827	21	0
OID21065	ENSG00000182175	ENSG00000168828	1	6.54129e-82
OID21417	ENSG00000107159	ENSG00000168828	3	1.0847e-24
OID21498	ENSG00000135318	ENSG00000168830	1	3.67049e-118
OID30381	ENSG00000186652	ENSG00000168852	8	2.5505e-24
OID20126	ENSG00000105205	ENSG00000168852	3	4.35491e-11
OID30383	ENSG00000156575	ENSG00000168852	10	6.95109e-50
OID20515	ENSG00000150907	ENSG00000168852	1	9.96256e-12
OID20809	ENSG00000157368	ENSG00000168872	2	9.10261e-33
OID30708	ENSG00000100342	ENSG00000168872	2	4.35626e-21
OID30555	ENSG00000118640	ENSG00000168874	1	4.39014e-12
OID21431	ENSG00000042493	ENSG00000168874	2	4.43698e-20
OID30691	ENSG00000152291	ENSG00000168874	5	1.84527e-24
OID20663	ENSG00000145649	ENSG00000168874	1	9.56707e-11
OID21132	ENSG00000115523	ENSG00000168874	3	0
OID31109	ENSG00000176619	ENSG00000168876	1	1.2811e-15
OID21431	ENSG00000042493	ENSG00000168878	1	7.40537e-20
OID30691	ENSG00000152291	ENSG00000168878	1	6.83857e-37
OID21132	ENSG00000115523	ENSG00000168878	1	0
OID31397	ENSG00000132305	ENSG00000168878	1	3.47715e-11
OID20071	ENSG00000168899	ENSG00000168883	1	1.83586e-12
OID30691	ENSG00000152291	ENSG00000168883	6	2.63517e-83
OID21431	ENSG00000042493	ENSG00000168883	4	9.22577e-47
OID30555	ENSG00000118640	ENSG00000168883	10	1.70035e-95
OID21132	ENSG00000115523	ENSG00000168883	6	2.62484e-30
OID31397	ENSG00000132305	ENSG00000168883	2	3.02832e-13
OID30718	ENSG00000109758	ENSG00000168884	10	1.9101e-51
OID30655	ENSG00000087274	ENSG00000168884	3	1.30786e-68
OID20071	ENSG00000168899	ENSG00000168887	1	1.01104e-22
OID21431	ENSG00000042493	ENSG00000168887	2	6.82427e-67
OID30691	ENSG00000152291	ENSG00000168887	1	1.26019e-38
OID30555	ENSG00000118640	ENSG00000168887	2	8.77454e-21
OID21132	ENSG00000115523	ENSG00000168887	2	2.84841e-17
OID21431	ENSG00000042493	ENSG00000168890	1	1.34303e-146
OID30555	ENSG00000118640	ENSG00000168890	4	1.07534e-112
OID21018	ENSG00000153563	ENSG00000168890	1	1.29854e-26
OID20392	ENSG00000148346	ENSG00000168890	1	1.85233e-15
OID30691	ENSG00000152291	ENSG00000168890	4	0
OID20071	ENSG00000168899	ENSG00000168890	1	6.59568e-14
OID21431	ENSG00000042493	ENSG00000168894	3	1.04259e-85
OID30555	ENSG00000118640	ENSG00000168894	4	3.96574e-72
OID21132	ENSG00000115523	ENSG00000168894	2	5.03771e-30
OID30691	ENSG00000152291	ENSG00000168894	5	2.86223e-84
OID31397	ENSG00000132305	ENSG00000168894	1	2.91516e-19
OID20071	ENSG00000168899	ENSG00000168899	9	4.00787e-52
OID31397	ENSG00000132305	ENSG00000168899	1	3.88306e-11
OID30555	ENSG00000118640	ENSG00000168899	6	8.17098e-53
OID30691	ENSG00000152291	ENSG00000168899	4	0
OID21431	ENSG00000042493	ENSG00000168899	7	0
OID21132	ENSG00000115523	ENSG00000168899	6	2.44253e-37
OID21491	ENSG00000037280	ENSG00000168903	1	6.21909e-11
OID31127	ENSG00000164694	ENSG00000168904	1	7.95044e-11
OID30555	ENSG00000118640	ENSG00000168906	4	5.68223e-82
OID20071	ENSG00000168899	ENSG00000168906	3	3.75916e-20
OID20392	ENSG00000148346	ENSG00000168906	2	1.26524e-14
OID21132	ENSG00000115523	ENSG00000168906	1	4.37225e-11
OID30691	ENSG00000152291	ENSG00000168906	5	0
OID21431	ENSG00000042493	ENSG00000168906	5	0
OID20161	ENSG00000092445	ENSG00000168907	3	5.07426e-23
OID20121	ENSG00000213927	ENSG00000168913	2	4.58537e-19
OID21308	ENSG00000164978	ENSG00000168913	3	2.36121e-75
OID20509	ENSG00000122711	ENSG00000168913	1	2.18827e-10
OID30685	ENSG00000129214	ENSG00000168917	4	1.02632e-10
OID21092	ENSG00000113805	ENSG00000168917	2	3.1425e-12
OID20660	ENSG00000256043	ENSG00000168917	4	3.97043e-12
OID20306	ENSG00000105426	ENSG00000168917	4	6.65178e-12
OID20095	ENSG00000170775	ENSG00000168917	1	1.36512e-10
OID30730	ENSG00000126838	ENSG00000168917	1	3.56075e-12
OID20347	ENSG00000150656	ENSG00000168917	6	1.59771e-19
OID20296	ENSG00000169919	ENSG00000168917	6	4.82868e-23
OID30461	ENSG00000174564	ENSG00000168917	13	8.33649e-58
OID20676	ENSG00000172594	ENSG00000168917	2	1.9212e-11
OID30588	ENSG00000111452	ENSG00000168917	5	2.01194e-15
OID30391	ENSG00000165828	ENSG00000168917	1	1.87054e-13
OID30710	ENSG00000117151	ENSG00000168917	7	1.91304e-35
OID20416	ENSG00000137563	ENSG00000168917	4	3.287e-13
OID30259	ENSG00000168918	ENSG00000168918	1	3.26638e-36
OID21383	ENSG00000163283	ENSG00000168918	1	1.50378e-58
OID20280	ENSG00000091704	ENSG00000168925	1	1.6856e-15
OID20364	ENSG00000275896	ENSG00000168925	1	1.63385e-27
OID20298	ENSG00000142789	ENSG00000168925	1	3.28505e-39
OID30693	ENSG00000175535	ENSG00000168925	1	3.25158e-26
OID31157	ENSG00000141086	ENSG00000168925	1	7.10241e-116
OID20289	ENSG00000153002	ENSG00000168925	1	1.95422e-10
OID21156	ENSG00000137392	ENSG00000168925	1	5.59522e-30
OID20873	ENSG00000126259	ENSG00000168925	1	1.73105e-39
OID30599	ENSG00000010319	ENSG00000168925	1	3.59212e-22
OID20252	ENSG00000170890	ENSG00000168925	1	7.72592e-13
OID21150	ENSG00000168925	ENSG00000168925	1	0
OID21156	ENSG00000137392	ENSG00000168928	1	2.76891e-25
OID31122	ENSG00000187021	ENSG00000168928	1	9.59735e-72
OID20873	ENSG00000126259	ENSG00000168928	1	2.58451e-34
OID20364	ENSG00000275896	ENSG00000168928	1	4.41628e-17
OID30301	ENSG00000049540	ENSG00000168928	1	3.18474e-13
OID30599	ENSG00000010319	ENSG00000168928	1	3.03933e-11
OID31157	ENSG00000141086	ENSG00000168928	2	7.09296e-95
OID30693	ENSG00000175535	ENSG00000168928	2	1.0878e-14
OID20871	ENSG00000277586	ENSG00000168928	1	3.4566e-12
OID20280	ENSG00000091704	ENSG00000168928	1	2.14748e-23
OID21150	ENSG00000168925	ENSG00000168928	2	0
OID31504	ENSG00000114204	ENSG00000168928	1	3.40446e-84
OID20298	ENSG00000142789	ENSG00000168928	2	4.61618e-23
OID20289	ENSG00000153002	ENSG00000168928	1	7.00977e-28
OID21060	ENSG00000158516	ENSG00000168928	1	1.17522e-11
OID20752	ENSG00000162438	ENSG00000168928	1	1.12069e-19
OID20933	ENSG00000146013	ENSG00000168928	1	4.70495e-13
OID20221	ENSG00000159674	ENSG00000168936	1	5.51982e-80
OID21285	ENSG00000013810	ENSG00000168936	42	0
OID20691	ENSG00000181104	ENSG00000168938	7	2.54273e-14
OID31374	ENSG00000205302	ENSG00000168938	11	1.40329e-43
OID21479	ENSG00000088882	ENSG00000168938	1	1.11057e-10
OID20569	ENSG00000151882	ENSG00000168938	1	1.23275e-10
OID30215	ENSG00000089006	ENSG00000168938	16	1.9538e-88
OID30286	ENSG00000139219	ENSG00000168938	11	3.97239e-27
OID20679	ENSG00000109861	ENSG00000168959	1	1.63619e-49
OID20854	ENSG00000137752	ENSG00000168961	6	9.4545e-13
OID20781	ENSG00000168961	ENSG00000168961	12	0
OID20735	ENSG00000164761	ENSG00000168961	2	2.00308e-12
OID30087	ENSG00000007171	ENSG00000168961	1	2.75741e-10
OID20221	ENSG00000159674	ENSG00000168993	1	1.19535e-15
OID21468	ENSG00000127415	ENSG00000168993	8	1.47192e-45
OID30589	ENSG00000048462	ENSG00000168993	1	1.27071e-14
OID21285	ENSG00000013810	ENSG00000168993	1	5.8106e-96
OID20190	ENSG00000168995	ENSG00000168995	16	3.931e-240
OID21518	ENSG00000167757	ENSG00000168995	2	5.36269e-11
OID21291	ENSG00000167759	ENSG00000168995	4	3.50427e-127
OID21407	ENSG00000129437	ENSG00000168995	3	1.6091e-33
OID21472	ENSG00000105383	ENSG00000168995	12	0
OID21243	ENSG00000173467	ENSG00000168995	11	2.679e-16
OID21523	ENSG00000129451	ENSG00000168995	2	3.87417e-35
OID21390	ENSG00000129450	ENSG00000168995	11	0
OID21366	ENSG00000172831	ENSG00000168995	3	1.151e-11
OID21201	ENSG00000186474	ENSG00000168995	5	4.55221e-18
OID21047	ENSG00000101405	ENSG00000169016	1	2.82087e-23
OID30511	ENSG00000049246	ENSG00000169016	3	3.48351e-13
OID20581	ENSG00000137809	ENSG00000169018	3	2.63453e-45
OID30222	ENSG00000173163	ENSG00000169019	4	1.37739e-24
OID20221	ENSG00000159674	ENSG00000169020	2	7.27454e-57
OID21468	ENSG00000127415	ENSG00000169020	1	4.28532e-40
OID30362	ENSG00000086548	ENSG00000169026	1	8.844e-11
OID21468	ENSG00000127415	ENSG00000169026	4	1.19802e-23
OID31468	ENSG00000169032	ENSG00000169032	2	1.32919e-16
OID30099	ENSG00000157890	ENSG00000169032	12	2.29228e-83
OID21499	ENSG00000167748	ENSG00000169035	1	3.69604e-13
OID21517	ENSG00000129455	ENSG00000169035	3	2.13111e-65
OID21407	ENSG00000129437	ENSG00000169035	2	2.15408e-33
OID21201	ENSG00000186474	ENSG00000169035	3	4.79043e-29
OID21518	ENSG00000167757	ENSG00000169035	2	6.50143e-69
OID21523	ENSG00000129451	ENSG00000169035	3	1.95055e-248
OID31427	ENSG00000174562	ENSG00000169035	1	0
OID21390	ENSG00000129450	ENSG00000169035	1	8.51431e-15
OID21291	ENSG00000167759	ENSG00000169035	1	5.09447e-31
OID21526	ENSG00000167755	ENSG00000169035	3	3.10275e-73
OID21391	ENSG00000167749	ENSG00000169035	1	9.03832e-27
OID30652	ENSG00000169035	ENSG00000169035	2	0
OID31069	ENSG00000197822	ENSG00000169040	1	6.02816e-11
OID21491	ENSG00000037280	ENSG00000169045	1	2.06452e-46
OID20635	ENSG00000007312	ENSG00000169045	1	1.49197e-11
OID21147	ENSG00000157150	ENSG00000169047	2	1.02001e-21
OID20188	ENSG00000175445	ENSG00000169047	2	1.21627e-21
OID20758	ENSG00000164283	ENSG00000169047	2	2.57951e-21
OID30574	ENSG00000112964	ENSG00000169047	1	4.31086e-13
OID20240	ENSG00000130164	ENSG00000169047	1	1.7058e-11
OID30400	ENSG00000166165	ENSG00000169047	1	1.13398e-12
OID30330	ENSG00000085552	ENSG00000169047	1	3.64505e-13
OID21130	ENSG00000161649	ENSG00000169047	1	8.38614e-12
OID20325	ENSG00000115457	ENSG00000169047	2	6.92665e-15
OID20421	ENSG00000182752	ENSG00000169047	1	8.80915e-21
OID20318	ENSG00000183087	ENSG00000169062	1	1.81689e-20
OID20363	ENSG00000167601	ENSG00000169062	1	1.0154e-10
OID30604	ENSG00000163536	ENSG00000169064	2	6.72245e-28
OID31504	ENSG00000114204	ENSG00000169064	5	0
OID30717	ENSG00000114200	ENSG00000169064	2	3.47531e-14
OID30315	ENSG00000106819	ENSG00000169071	4	1.68447e-65
OID31086	ENSG00000090054	ENSG00000169071	7	9.6613e-28
OID21293	ENSG00000123384	ENSG00000169071	1	8.50252e-12
OID20202	ENSG00000263761	ENSG00000169071	3	4.20158e-36
OID20725	ENSG00000127083	ENSG00000169071	1	2.26402e-10
OID30575	ENSG00000163217	ENSG00000169071	2	2.33895e-26
OID21123	ENSG00000106809	ENSG00000169071	12	1.15821e-149
OID20179	ENSG00000134812	ENSG00000169075	1	2.67277e-11
OID21257	ENSG00000147571	ENSG00000169085	2	5.90647e-21
OID31045	ENSG00000113555	ENSG00000169087	1	6.45088e-14
OID21109	ENSG00000166145	ENSG00000169105	3	9.70971e-33
OID20161	ENSG00000092445	ENSG00000169105	2	1.88337e-58
OID30997	ENSG00000166143	ENSG00000169105	1	1.6371e-11
OID30631	ENSG00000137880	ENSG00000169105	2	2.63107e-33
OID31473	ENSG00000178597	ENSG00000169105	1	8.36307e-13
OID20667	ENSG00000204539	ENSG00000169105	1	3.7407e-14
OID31452	ENSG00000166140	ENSG00000169105	1	9.80231e-144
OID20207	ENSG00000163735	ENSG00000169116	1	8.66342e-15
OID21199	ENSG00000174808	ENSG00000169116	1	1.95192e-28
OID20931	ENSG00000138744	ENSG00000169116	4	4.3315e-54
OID30505	ENSG00000035664	ENSG00000169118	3	1.02803e-44
OID21344	ENSG00000074410	ENSG00000169118	1	4.38259e-47
OID30257	ENSG00000166831	ENSG00000169118	2	1.64977e-30
OID31440	ENSG00000238083	ENSG00000169118	3	2.45232e-15
OID31411	ENSG00000184988	ENSG00000169118	1	1.7071e-11
OID20844	ENSG00000104946	ENSG00000169136	18	0
OID20795	ENSG00000182393	ENSG00000169169	1	6.73142e-13
OID21313	ENSG00000104901	ENSG00000169169	18	2.56067e-55
OID20844	ENSG00000104946	ENSG00000169169	3	2.89229e-43
OID20235	ENSG00000169174	ENSG00000169174	10	3.06443e-123
OID30246	ENSG00000184730	ENSG00000169180	13	9.14912e-157
OID20576	ENSG00000077238	ENSG00000169180	1	8.04183e-34
OID21031	ENSG00000196502	ENSG00000169180	2	5.31955e-20
OID30246	ENSG00000184730	ENSG00000169181	2	1.75737e-26
OID21006	ENSG00000149972	ENSG00000169184	1	8.45314e-21
OID20576	ENSG00000077238	ENSG00000169189	9	1.25947e-275
OID20173	ENSG00000136235	ENSG00000169193	1	6.20914e-14
OID20393	ENSG00000117322	ENSG00000169193	4	3.28927e-13
OID31019	ENSG00000143553	ENSG00000169194	1	1.18441e-10
OID21016	ENSG00000009844	ENSG00000169194	1	1.3584e-16
OID31506	ENSG00000089234	ENSG00000169194	1	2.93057e-14
OID20412	ENSG00000271503	ENSG00000169194	1	1.05406e-15
OID21241	ENSG00000130695	ENSG00000169194	1	1.13599e-10
OID20313	ENSG00000197461	ENSG00000169194	1	1.87927e-20
OID30174	ENSG00000203618	ENSG00000169194	1	1.40596e-20
OID20135	ENSG00000130340	ENSG00000169194	1	3.32737e-13
OID21160	ENSG00000116288	ENSG00000169194	1	1.99266e-13
OID31418	ENSG00000166949	ENSG00000169194	1	3.47032e-12
OID20711	ENSG00000074416	ENSG00000169194	1	1.37453e-15
OID21143	ENSG00000155368	ENSG00000169194	1	2.19579e-17
OID21335	ENSG00000108591	ENSG00000169194	1	6.79382e-15
OID20061	ENSG00000150281	ENSG00000169194	1	7.46868e-15
OID21360	ENSG00000060491	ENSG00000169194	1	7.65061e-11
OID20914	ENSG00000109943	ENSG00000169194	2	3.03436e-18
OID20629	ENSG00000111796	ENSG00000169194	3	2.31048e-22
OID30645	ENSG00000145335	ENSG00000169194	1	3.70348e-12
OID30382	ENSG00000100345	ENSG00000169194	1	3.25913e-25
OID21471	ENSG00000115317	ENSG00000169194	1	4.39151e-14
OID31428	ENSG00000155313	ENSG00000169194	1	1.97016e-17
OID30358	ENSG00000134809	ENSG00000169194	1	4.09562e-15
OID30664	ENSG00000100592	ENSG00000169194	1	1.25582e-26
OID30222	ENSG00000173163	ENSG00000169194	1	1.81717e-16
OID30327	ENSG00000176108	ENSG00000169194	1	8.38345e-22
OID20484	ENSG00000003147	ENSG00000169194	1	1.25369e-15
OID20552	ENSG00000108984	ENSG00000169194	1	6.25494e-16
OID31037	ENSG00000105323	ENSG00000169194	1	7.0559e-11
OID21277	ENSG00000173757	ENSG00000169194	1	3.75109e-18
OID20582	ENSG00000103126	ENSG00000169194	1	2.99976e-17
OID30219	ENSG00000196365	ENSG00000169194	1	4.71212e-17
OID20663	ENSG00000145649	ENSG00000169194	1	1.6792e-10
OID20601	ENSG00000091181	ENSG00000169194	2	2.09575e-37
OID20930	ENSG00000131165	ENSG00000169194	1	1.8437e-13
OID31136	ENSG00000167674	ENSG00000169194	1	1.99024e-10
OID30142	ENSG00000198721	ENSG00000169194	1	5.71836e-12
OID20199	ENSG00000101444	ENSG00000169194	1	1.13056e-11
OID30188	ENSG00000102030	ENSG00000169194	1	1.19625e-10
OID30965	ENSG00000159164	ENSG00000169194	1	7.64204e-15
OID30578	ENSG00000089248	ENSG00000169194	1	2.48241e-17
OID20681	ENSG00000136279	ENSG00000169194	1	4.41009e-17
OID30294	ENSG00000125458	ENSG00000169194	1	2.45752e-15
OID31378	ENSG00000123609	ENSG00000169194	1	2.21358e-10
OID20666	ENSG00000113302	ENSG00000169194	1	3.31847e-16
OID31508	ENSG00000176386	ENSG00000169194	1	2.98559e-13
OID21355	ENSG00000155975	ENSG00000169194	1	2.61965e-14
OID21115	ENSG00000165609	ENSG00000169194	1	2.53562e-15
OID30591	ENSG00000148362	ENSG00000169194	1	2.54644e-10
OID21287	ENSG00000156709	ENSG00000169194	1	1.97368e-12
OID21204	ENSG00000088888	ENSG00000169194	1	2.41569e-15
OID20774	ENSG00000173402	ENSG00000169194	1	5.64492e-15
OID31133	ENSG00000076928	ENSG00000169194	1	1.26573e-16
OID20615	ENSG00000115756	ENSG00000169194	1	6.56189e-16
OID20086	ENSG00000093010	ENSG00000169194	1	1.69081e-10
OID20729	ENSG00000196923	ENSG00000169194	1	2.81734e-13
OID31039	ENSG00000167535	ENSG00000169194	1	3.48458e-12
OID30383	ENSG00000156575	ENSG00000169194	2	1.12032e-18
OID30636	ENSG00000169895	ENSG00000169194	1	6.86296e-11
OID30546	ENSG00000065357	ENSG00000169194	1	4.58778e-14
OID31060	ENSG00000102760	ENSG00000169194	1	1.74524e-13
OID20098	ENSG00000090534	ENSG00000169194	1	3.82136e-22
OID21135	ENSG00000198431	ENSG00000169194	1	5.32383e-15
OID20216	ENSG00000124145	ENSG00000169194	1	4.11671e-14
OID31520	ENSG00000206053	ENSG00000169194	1	5.93069e-13
OID21410	ENSG00000162961	ENSG00000169194	1	9.08534e-11
OID30290	ENSG00000134864	ENSG00000169194	1	9.92945e-14
OID20836	ENSG00000147400	ENSG00000169194	1	6.16166e-11
OID20722	ENSG00000214253	ENSG00000169194	1	1.9074e-11
OID21348	ENSG00000176105	ENSG00000169194	1	1.29951e-15
OID30286	ENSG00000139219	ENSG00000169194	1	5.90501e-27
OID20868	ENSG00000128311	ENSG00000169194	1	2.58657e-14
OID21398	ENSG00000143184	ENSG00000169194	3	2.89998e-17
OID20956	ENSG00000107554	ENSG00000169194	1	3.7351e-11
OID20485	ENSG00000184216	ENSG00000169194	1	8.71497e-15
OID21273	ENSG00000197646	ENSG00000169194	2	6.54338e-13
OID31043	ENSG00000085788	ENSG00000169194	1	3.08959e-14
OID31009	ENSG00000112419	ENSG00000169194	1	8.86316e-18
OID30357	ENSG00000084733	ENSG00000169194	1	1.31067e-15
OID30490	ENSG00000101966	ENSG00000169194	1	2.35907e-14
OID30999	ENSG00000148908	ENSG00000169194	1	8.29714e-17
OID30354	ENSG00000041353	ENSG00000169194	1	1.71674e-25
OID20192	ENSG00000100351	ENSG00000169194	1	2.14049e-15
OID30375	ENSG00000155660	ENSG00000169194	1	1.49583e-15
OID30647	ENSG00000029725	ENSG00000169194	1	1.42e-17
OID21197	ENSG00000117020	ENSG00000169194	1	1.72255e-12
OID31088	ENSG00000023902	ENSG00000169194	1	2.48945e-16
OID21477	ENSG00000137221	ENSG00000169194	1	1.6175e-16
OID20463	ENSG00000089327	ENSG00000169194	1	1.30375e-15
OID20745	ENSG00000102970	ENSG00000169194	1	1.87997e-16
OID21503	ENSG00000110013	ENSG00000169194	1	7.17413e-15
OID21062	ENSG00000165457	ENSG00000169194	1	3.44863e-11
OID21015	ENSG00000111832	ENSG00000169194	1	6.54269e-16
OID20234	ENSG00000025708	ENSG00000169194	1	2.30133e-10
OID20967	ENSG00000104689	ENSG00000169194	2	2.7992e-11
OID31404	ENSG00000105248	ENSG00000169194	1	4.11856e-11
OID30271	ENSG00000124357	ENSG00000169194	1	2.7798e-13
OID30538	ENSG00000147649	ENSG00000169194	1	5.52234e-16
OID30342	ENSG00000150977	ENSG00000169194	1	1.85087e-19
OID20516	ENSG00000071246	ENSG00000169194	1	2.4666e-15
OID20360	ENSG00000177575	ENSG00000169194	2	1.13074e-13
OID20068	ENSG00000116001	ENSG00000169194	1	1.63151e-18
OID31481	ENSG00000189337	ENSG00000169194	1	1.67081e-15
OID21522	ENSG00000082781	ENSG00000169194	1	1.01748e-16
OID30637	ENSG00000163818	ENSG00000169194	1	9.39745e-18
OID20305	ENSG00000164305	ENSG00000169194	1	4.04884e-15
OID30464	ENSG00000150045	ENSG00000169194	3	5.88033e-19
OID30764	ENSG00000163737	ENSG00000169194	1	3.65997e-21
OID20510	ENSG00000013374	ENSG00000169194	1	1.06857e-11
OID21021	ENSG00000105185	ENSG00000169194	1	1.52739e-11
OID31522	ENSG00000112304	ENSG00000169194	1	1.86059e-21
OID30344	ENSG00000142657	ENSG00000169194	1	9.05545e-16
OID31087	ENSG00000079482	ENSG00000169194	1	3.92537e-15
OID20953	ENSG00000125735	ENSG00000169194	1	4.23141e-23
OID31525	ENSG00000153140	ENSG00000169194	1	3.20078e-11
OID20594	ENSG00000153064	ENSG00000169194	1	2.62321e-17
OID21077	ENSG00000168439	ENSG00000169194	1	9.66309e-15
OID30216	ENSG00000150995	ENSG00000169194	1	1.29931e-15
OID21418	ENSG00000186407	ENSG00000169194	2	9.96461e-20
OID21180	ENSG00000170365	ENSG00000169194	1	1.976e-16
OID20515	ENSG00000150907	ENSG00000169194	1	6.95814e-13
OID21140	ENSG00000082074	ENSG00000169194	1	4.35238e-31
OID30409	ENSG00000173083	ENSG00000169194	1	5.3015e-19
OID30658	ENSG00000166986	ENSG00000169194	1	5.29057e-16
OID31029	ENSG00000141642	ENSG00000169194	1	5.44145e-14
OID31052	ENSG00000105221	ENSG00000169194	1	5.59178e-19
OID20955	ENSG00000124356	ENSG00000169194	1	1.95238e-17
OID20655	ENSG00000181374	ENSG00000169194	2	1.27044e-20
OID21036	ENSG00000138772	ENSG00000169194	1	2.65861e-15
OID30302	ENSG00000115504	ENSG00000169194	1	1.25193e-15
OID20140	ENSG00000101109	ENSG00000169194	1	4.60879e-18
OID21288	ENSG00000178802	ENSG00000169194	1	2.33918e-15
OID30353	ENSG00000173726	ENSG00000169194	1	2.62632e-16
OID30252	ENSG00000158793	ENSG00000169194	1	8.31729e-13
OID21320	ENSG00000198954	ENSG00000169194	1	1.50848e-15
OID31423	ENSG00000054282	ENSG00000169194	1	3.62691e-13
OID30314	ENSG00000126790	ENSG00000169194	1	5.96997e-19
OID31003	ENSG00000197111	ENSG00000169194	1	1.30023e-11
OID21174	ENSG00000048392	ENSG00000169194	1	6.03444e-11
OID31059	ENSG00000089289	ENSG00000169194	1	8.96301e-15
OID31016	ENSG00000102804	ENSG00000169194	1	5.1678e-13
OID30243	ENSG00000118960	ENSG00000169194	1	1.20647e-13
OID21501	ENSG00000005194	ENSG00000169194	1	1.51875e-13
OID30611	ENSG00000178732	ENSG00000169194	1	5.28641e-14
OID31406	ENSG00000153815	ENSG00000169194	1	2.21269e-15
OID21253	ENSG00000197442	ENSG00000169194	1	2.15022e-12
OID20877	ENSG00000125952	ENSG00000169194	1	3.26137e-20
OID20739	ENSG00000101307	ENSG00000169194	2	2.5513e-12
OID20558	ENSG00000186716	ENSG00000169194	1	2.64494e-14
OID31070	ENSG00000130559	ENSG00000169194	1	6.86463e-15
OID21345	ENSG00000151689	ENSG00000169194	1	7.24686e-14
OID21067	ENSG00000110934	ENSG00000169194	1	1.77784e-21
OID30304	ENSG00000006625	ENSG00000169194	1	1.74498e-13
OID30232	ENSG00000230989	ENSG00000169194	1	8.84399e-11
OID30186	ENSG00000179364	ENSG00000169194	1	4.53495e-16
OID31119	ENSG00000114302	ENSG00000169194	1	1.75332e-16
OID20910	ENSG00000125656	ENSG00000169194	1	1.368e-13
OID31055	ENSG00000169696	ENSG00000169194	1	1.14841e-16
OID21476	ENSG00000177556	ENSG00000169194	1	3.98487e-15
OID30580	ENSG00000125821	ENSG00000169194	1	2.96857e-14
OID30616	ENSG00000171530	ENSG00000169194	1	2.94165e-13
OID21085	ENSG00000087303	ENSG00000169194	1	1.94223e-18
OID20184	ENSG00000184047	ENSG00000169194	1	1.24723e-14
OID30680	ENSG00000105220	ENSG00000169194	1	1.69336e-13
OID30657	ENSG00000129187	ENSG00000169194	1	7.38947e-17
OID31434	ENSG00000164031	ENSG00000169194	1	3.40456e-14
OID31056	ENSG00000163512	ENSG00000169194	1	2.64737e-13
OID30692	ENSG00000125753	ENSG00000169194	1	4.74555e-15
OID20112	ENSG00000147166	ENSG00000169194	1	1.20873e-21
OID30618	ENSG00000223953	ENSG00000169194	1	4.02196e-15
OID20206	ENSG00000110848	ENSG00000169194	1	5.84097e-16
OID21037	ENSG00000074800	ENSG00000169194	1	3.46252e-16
OID31024	ENSG00000164144	ENSG00000169194	1	1.04498e-11
OID30130	ENSG00000165660	ENSG00000169194	1	1.03117e-16
OID21175	ENSG00000185359	ENSG00000169194	1	3.95113e-14
OID30331	ENSG00000182795	ENSG00000169194	1	1.55487e-23
OID20640	ENSG00000213658	ENSG00000169194	1	3.95181e-21
OID21220	ENSG00000101849	ENSG00000169194	1	1.35068e-18
OID31155	ENSG00000137841	ENSG00000169194	1	1.31239e-17
OID31494	ENSG00000134684	ENSG00000169194	1	3.40238e-15
OID30555	ENSG00000118640	ENSG00000169194	1	8.81929e-14
OID31503	ENSG00000099622	ENSG00000169194	1	1.51367e-14
OID21041	ENSG00000116977	ENSG00000169194	1	1.3091e-16
OID31143	ENSG00000126953	ENSG00000169194	1	9.95364e-11
OID20579	ENSG00000104325	ENSG00000169194	1	8.44998e-14
OID20533	ENSG00000132109	ENSG00000169194	1	8.42194e-11
OID20176	ENSG00000184203	ENSG00000169194	1	5.28708e-15
OID30656	ENSG00000133104	ENSG00000169194	1	5.65811e-16
OID21314	ENSG00000165458	ENSG00000169194	1	1.61526e-16
OID31484	ENSG00000198585	ENSG00000169194	1	3.92888e-17
OID30536	ENSG00000170581	ENSG00000169194	1	1.1195e-14
OID20850	ENSG00000163344	ENSG00000169194	1	5.31732e-13
OID30559	ENSG00000077097	ENSG00000169194	1	3.4198e-13
OID21046	ENSG00000111674	ENSG00000169194	1	8.82557e-13
OID31040	ENSG00000127084	ENSG00000169194	1	1.21162e-13
OID30795	ENSG00000134215	ENSG00000169194	1	3.32619e-15
OID30313	ENSG00000074842	ENSG00000169194	1	1.29632e-13
OID20342	ENSG00000106366	ENSG00000169194	1	1.01456e-22
OID31068	ENSG00000157978	ENSG00000169194	1	4.37981e-17
OID21403	ENSG00000170855	ENSG00000169194	1	3.79915e-14
OID20474	ENSG00000136560	ENSG00000169194	1	9.65237e-11
OID20536	ENSG00000177409	ENSG00000169194	1	3.49195e-18
OID21022	ENSG00000088833	ENSG00000169194	1	5.63417e-13
OID31353	ENSG00000175387	ENSG00000169194	1	3.39327e-14
OID30289	ENSG00000137106	ENSG00000169194	1	1.47585e-12
OID20672	ENSG00000196611	ENSG00000169194	1	5.01018e-15
OID20632	ENSG00000134539	ENSG00000169194	2	1.34806e-23
OID30659	ENSG00000184924	ENSG00000169194	1	2.32802e-16
OID21331	ENSG00000113273	ENSG00000169194	1	1.48057e-20
OID20207	ENSG00000163735	ENSG00000169194	1	9.38051e-12
OID21131	ENSG00000261371	ENSG00000169194	1	1.34827e-18
OID20110	ENSG00000138592	ENSG00000169194	1	6.50735e-15
OID31512	ENSG00000166394	ENSG00000169194	1	1.6426e-10
OID21511	ENSG00000113140	ENSG00000169194	1	5.05993e-18
OID21066	ENSG00000107984	ENSG00000169194	1	1.89869e-18
OID31485	ENSG00000198752	ENSG00000169194	1	1.65202e-15
OID20709	ENSG00000118523	ENSG00000169194	1	7.19394e-19
OID21350	ENSG00000254087	ENSG00000169194	1	1.12241e-13
OID21332	ENSG00000116521	ENSG00000169194	1	2.80815e-17
OID30520	ENSG00000128609	ENSG00000169194	1	4.53727e-11
OID30257	ENSG00000166831	ENSG00000169194	1	2.07016e-17
OID20225	ENSG00000185015	ENSG00000169194	1	3.79474e-15
OID21399	ENSG00000204843	ENSG00000169194	1	5.29409e-13
OID20907	ENSG00000133731	ENSG00000169194	1	5.70363e-13
OID30249	ENSG00000136436	ENSG00000169194	1	3.26967e-22
OID21295	ENSG00000129355	ENSG00000169194	1	8.93842e-20
OID20607	ENSG00000066294	ENSG00000169194	1	2.09869e-12
OID31499	ENSG00000204315	ENSG00000169194	1	3.49731e-11
OID20710	ENSG00000167699	ENSG00000169194	1	4.34579e-12
OID31482	ENSG00000121060	ENSG00000169194	1	5.12105e-13
OID20569	ENSG00000151882	ENSG00000169194	1	4.74011e-29
OID21317	ENSG00000166997	ENSG00000169194	1	2.77849e-16
OID21475	ENSG00000058272	ENSG00000169194	1	2.83015e-18
OID20899	ENSG00000012983	ENSG00000169194	1	1.59117e-16
OID21231	ENSG00000159921	ENSG00000169194	1	1.99159e-11
OID20551	ENSG00000047932	ENSG00000169194	1	5.50269e-16
OID30194	ENSG00000176903	ENSG00000169194	1	9.93537e-15
OID30184	ENSG00000118762	ENSG00000169194	1	4.07568e-11
OID30350	ENSG00000100034	ENSG00000169194	1	2.52686e-15
OID20051	ENSG00000165119	ENSG00000169194	1	4.66223e-18
OID20588	ENSG00000170430	ENSG00000169194	1	2.58191e-12
OID30237	ENSG00000179271	ENSG00000169194	1	1.5833e-18
OID30519	ENSG00000067208	ENSG00000169194	1	1.19554e-13
OID20171	ENSG00000180398	ENSG00000169194	1	1.16144e-11
OID20654	ENSG00000173372	ENSG00000169194	2	1.83813e-12
OID20923	ENSG00000169372	ENSG00000169194	1	3.08505e-16
OID21217	ENSG00000110330	ENSG00000169194	1	2.36619e-10
OID30227	ENSG00000083720	ENSG00000169194	1	2.20976e-15
OID31147	ENSG00000179562	ENSG00000169194	1	2.23758e-17
OID30236	ENSG00000087884	ENSG00000169194	1	2.13122e-12
OID21521	ENSG00000197122	ENSG00000169194	1	3.70191e-19
OID20143	ENSG00000105355	ENSG00000169194	1	1.27449e-12
OID31450	ENSG00000173465	ENSG00000169194	1	5.71598e-12
OID20683	ENSG00000071051	ENSG00000169194	1	4.31577e-17
OID20566	ENSG00000189430	ENSG00000169194	3	4.35092e-21
OID20331	ENSG00000166794	ENSG00000169194	1	8.64568e-16
OID31271	ENSG00000122779	ENSG00000169194	1	2.64152e-12
OID21091	ENSG00000088053	ENSG00000169194	1	2.48309e-19
OID30239	ENSG00000127884	ENSG00000169194	1	5.1217e-15
OID30994	ENSG00000104728	ENSG00000169194	1	3.98154e-14
OID30155	ENSG00000114541	ENSG00000169194	1	1.5769e-12
OID20114	ENSG00000204463	ENSG00000169194	1	4.08636e-11
OID20960	ENSG00000004478	ENSG00000169194	1	7.43905e-14
OID30218	ENSG00000204308	ENSG00000169194	1	2.33396e-13
OID30175	ENSG00000079616	ENSG00000169194	1	3.01808e-15
OID20660	ENSG00000256043	ENSG00000169194	1	1.3399e-10
OID20724	ENSG00000101017	ENSG00000169194	1	6.51381e-15
OID21292	ENSG00000086730	ENSG00000169194	1	6.92437e-13
OID30195	ENSG00000143337	ENSG00000169194	1	7.25853e-11
OID20348	ENSG00000137496	ENSG00000169194	2	4.7002e-12
OID20151	ENSG00000168040	ENSG00000169194	1	1.2079e-15
OID20872	ENSG00000189283	ENSG00000169194	1	1.25109e-13
OID30678	ENSG00000162614	ENSG00000169194	1	1.32941e-11
OID21073	ENSG00000240972	ENSG00000169194	1	2.5652e-14
OID30340	ENSG00000130755	ENSG00000169194	1	2.81779e-15
OID31080	ENSG00000204348	ENSG00000169194	1	3.2246e-12
OID21255	ENSG00000163219	ENSG00000169194	1	4.88378e-12
OID31030	ENSG00000130347	ENSG00000169194	1	4.31527e-16
OID20091	ENSG00000112290	ENSG00000169194	1	2.65549e-11
OID30653	ENSG00000180448	ENSG00000169194	1	3.76579e-13
OID21436	ENSG00000167705	ENSG00000169194	1	2.55941e-15
OID21008	ENSG00000062038	ENSG00000169194	1	1.45878e-10
OID31465	ENSG00000198408	ENSG00000169194	1	2.04791e-13
OID30191	ENSG00000077454	ENSG00000169194	1	1.93972e-13
OID20952	ENSG00000084652	ENSG00000169194	1	7.61412e-17
OID20545	ENSG00000131196	ENSG00000169194	1	5.94084e-12
OID20315	ENSG00000160255	ENSG00000169194	2	2.52186e-11
OID30360	ENSG00000187118	ENSG00000169194	1	8.32419e-20
OID20855	ENSG00000132323	ENSG00000169194	1	1.04607e-12
OID21387	ENSG00000012822	ENSG00000169194	1	6.14455e-14
OID30649	ENSG00000116161	ENSG00000169194	1	1.14078e-17
OID31487	ENSG00000155100	ENSG00000169194	1	2.01756e-14
OID21225	ENSG00000180228	ENSG00000169194	1	6.40822e-13
OID31000	ENSG00000197959	ENSG00000169194	1	6.5676e-13
OID20698	ENSG00000138798	ENSG00000169194	1	6.71823e-28
OID20958	ENSG00000132024	ENSG00000169194	1	3.82517e-13
OID30268	ENSG00000123405	ENSG00000169194	1	6.5542e-17
OID20718	ENSG00000204389	ENSG00000169194	1	7.30369e-18
OID31107	ENSG00000152804	ENSG00000169194	1	6.91044e-17
OID20532	ENSG00000204592	ENSG00000169194	2	7.74078e-11
OID20072	ENSG00000106868	ENSG00000169194	1	5.6575e-25
OID20691	ENSG00000181104	ENSG00000169194	1	2.09523e-11
OID20286	ENSG00000102879	ENSG00000169194	1	5.76272e-18
OID21087	ENSG00000089220	ENSG00000169194	1	2.78543e-10
OID21323	ENSG00000112851	ENSG00000169194	1	3.30171e-19
OID20740	ENSG00000154188	ENSG00000169194	1	1.22667e-30
OID21034	ENSG00000143815	ENSG00000169194	1	2.99706e-15
OID30465	ENSG00000115020	ENSG00000169194	1	7.47907e-12
OID30386	ENSG00000247596	ENSG00000169194	1	1.41359e-17
OID31458	ENSG00000106976	ENSG00000169194	1	2.12998e-11
OID30629	ENSG00000163154	ENSG00000169194	1	8.24984e-16
OID20761	ENSG00000005020	ENSG00000169194	1	6.95814e-22
OID31457	ENSG00000128951	ENSG00000169194	1	9.18511e-24
OID31106	ENSG00000189114	ENSG00000169194	1	7.52093e-17
OID30556	ENSG00000150637	ENSG00000169194	1	1.71316e-11
OID20627	ENSG00000069345	ENSG00000169194	1	1.50355e-14
OID20131	ENSG00000107738	ENSG00000169194	1	2.3435e-26
OID20618	ENSG00000119782	ENSG00000169194	1	4.34128e-11
OID30242	ENSG00000136888	ENSG00000169194	1	5.00162e-17
OID20685	ENSG00000116711	ENSG00000169194	1	3.50745e-16
OID21249	ENSG00000130038	ENSG00000169194	1	1.16045e-11
OID31319	ENSG00000055208	ENSG00000169194	1	1.00161e-15
OID21205	ENSG00000109906	ENSG00000169194	1	1.46895e-13
OID30229	ENSG00000013016	ENSG00000169194	1	2.20383e-16
OID20742	ENSG00000099942	ENSG00000169194	1	6.11746e-18
OID21086	ENSG00000170445	ENSG00000169194	1	2.61306e-17
OID20528	ENSG00000091409	ENSG00000169194	1	1.47597e-10
OID30160	ENSG00000109320	ENSG00000169194	1	5.67893e-14
OID20893	ENSG00000003400	ENSG00000169194	1	7.00053e-14
OID20670	ENSG00000122224	ENSG00000169194	2	3.86235e-20
OID31409	ENSG00000132613	ENSG00000169194	1	7.88274e-12
OID20126	ENSG00000105205	ENSG00000169194	2	5.73666e-22
OID31507	ENSG00000179855	ENSG00000169194	1	2.15753e-14
OID20926	ENSG00000198373	ENSG00000169194	1	1.43372e-10
OID20232	ENSG00000171097	ENSG00000169194	1	8.93368e-12
OID30373	ENSG00000176697	ENSG00000169194	1	1.01508e-22
OID31120	ENSG00000145901	ENSG00000169194	1	7.41488e-15
OID31010	ENSG00000107223	ENSG00000169194	1	3.14123e-11
OID21506	ENSG00000099940	ENSG00000169194	1	1.17979e-23
OID31054	ENSG00000136854	ENSG00000169194	1	5.66672e-12
OID30630	ENSG00000109062	ENSG00000169194	1	4.75322e-20
OID30654	ENSG00000162191	ENSG00000169194	1	5.60175e-13
OID20937	ENSG00000096060	ENSG00000169194	1	1.8605e-18
OID31463	ENSG00000138640	ENSG00000169194	1	2.80754e-17
OID20123	ENSG00000196975	ENSG00000169194	1	8.39694e-14
OID30325	ENSG00000090565	ENSG00000169194	1	3.96794e-15
OID21061	ENSG00000165682	ENSG00000169194	1	1.25171e-28
OID30319	ENSG00000100122	ENSG00000169194	1	1.80665e-13
OID30247	ENSG00000116675	ENSG00000169194	1	9.89521e-12
OID31063	ENSG00000163110	ENSG00000169194	1	2.95554e-12
OID21280	ENSG00000097007	ENSG00000169194	1	3.844e-14
OID30605	ENSG00000134308	ENSG00000169194	1	7.23583e-16
OID20208	ENSG00000187498	ENSG00000169194	1	9.98881e-13
OID20760	ENSG00000130770	ENSG00000169194	1	3.91402e-16
OID21012	ENSG00000239264	ENSG00000169194	1	9.47322e-12
OID20647	ENSG00000117281	ENSG00000169194	3	8.72956e-29
OID20779	ENSG00000204420	ENSG00000169194	1	2.5986e-13
OID20559	ENSG00000106665	ENSG00000169194	1	1.44215e-14
OID20553	ENSG00000122643	ENSG00000169194	1	2.26839e-17
OID30609	ENSG00000101150	ENSG00000169194	1	1.06707e-16
OID20905	ENSG00000124882	ENSG00000169194	1	2.36477e-10
OID20623	ENSG00000090273	ENSG00000169194	1	2.56922e-14
OID21285	ENSG00000013810	ENSG00000169194	1	2.63607e-17
OID21281	ENSG00000141252	ENSG00000169194	1	7.99568e-18
OID21379	ENSG00000187210	ENSG00000169194	2	5.02218e-23
OID21193	ENSG00000162746	ENSG00000169194	1	1.50012e-12
OID30623	ENSG00000100938	ENSG00000169194	1	6.96013e-15
OID21278	ENSG00000143368	ENSG00000169194	1	4.86283e-13
OID31313	ENSG00000203666	ENSG00000169194	1	1.57181e-11
OID30632	ENSG00000115129	ENSG00000169194	1	9.70613e-11
OID31462	ENSG00000100580	ENSG00000169194	1	1.28905e-15
OID31293	ENSG00000162889	ENSG00000169194	1	2.09959e-12
OID30655	ENSG00000087274	ENSG00000169194	1	5.87577e-15
OID30248	ENSG00000113391	ENSG00000169194	1	5.29602e-16
OID30339	ENSG00000102362	ENSG00000169194	1	3.56393e-19
OID30336	ENSG00000114021	ENSG00000169194	1	4.63621e-14
OID20641	ENSG00000137198	ENSG00000169194	1	1.80235e-10
OID20524	ENSG00000070190	ENSG00000169194	1	1.73778e-12
OID20597	ENSG00000221866	ENSG00000169194	1	1.70391e-29
OID20616	ENSG00000102245	ENSG00000169194	1	1.87037e-18
OID20643	ENSG00000108819	ENSG00000169194	1	1.40375e-12
OID30597	ENSG00000163281	ENSG00000169194	1	2.10106e-12
OID20648	ENSG00000180353	ENSG00000169194	1	6.09945e-16
OID30682	ENSG00000161911	ENSG00000169194	1	3.13639e-19
OID21027	ENSG00000138621	ENSG00000169194	1	3.79867e-12
OID30518	ENSG00000106524	ENSG00000169194	1	1.20679e-13
OID30568	ENSG00000133961	ENSG00000169194	1	9.10534e-18
OID30603	ENSG00000126088	ENSG00000169194	1	2.74928e-10
OID30086	ENSG00000132744	ENSG00000169194	2	9.58895e-15
OID20857	ENSG00000113163	ENSG00000169194	1	3.45775e-12
OID20138	ENSG00000147443	ENSG00000169194	1	4.71674e-17
OID20554	ENSG00000196914	ENSG00000169194	1	5.26717e-17
OID30613	ENSG00000105993	ENSG00000169194	1	3.3866e-18
OID31035	ENSG00000134440	ENSG00000169194	1	3.57422e-13
OID30961	ENSG00000126458	ENSG00000169194	1	3.47191e-12
OID20092	ENSG00000196199	ENSG00000169194	1	3.74583e-15
OID31061	ENSG00000083535	ENSG00000169194	1	1.10607e-12
OID20959	ENSG00000158411	ENSG00000169194	1	1.70732e-16
OID20870	ENSG00000139546	ENSG00000169194	1	6.03746e-14
OID31154	ENSG00000183963	ENSG00000169194	1	9.29232e-11
OID21023	ENSG00000124570	ENSG00000169194	1	3.06748e-15
OID20837	ENSG00000102572	ENSG00000169194	1	1.68836e-14
OID20867	ENSG00000099256	ENSG00000169194	1	2.59239e-16
OID21465	ENSG00000113070	ENSG00000169194	1	2.46344e-16
OID30640	ENSG00000151532	ENSG00000169194	1	1.84695e-15
OID31111	ENSG00000115325	ENSG00000169194	1	8.3139e-15
OID30946	ENSG00000172432	ENSG00000169194	1	3.70525e-19
OID21286	ENSG00000036054	ENSG00000169194	1	2.83179e-14
OID30308	ENSG00000168393	ENSG00000169194	1	2.23536e-11
OID20977	ENSG00000074706	ENSG00000169194	1	1.78541e-12
OID20478	ENSG00000185728	ENSG00000169194	1	7.19086e-15
OID30523	ENSG00000131023	ENSG00000169194	1	7.60569e-16
OID30681	ENSG00000182578	ENSG00000169194	2	7.74814e-15
OID20942	ENSG00000124659	ENSG00000169194	1	8.93728e-15
OID21145	ENSG00000028137	ENSG00000169194	2	3.83884e-14
OID31036	ENSG00000167862	ENSG00000169194	1	3.03471e-13
OID30323	ENSG00000106244	ENSG00000169194	1	1.20222e-15
OID31034	ENSG00000134453	ENSG00000169194	1	9.8286e-15
OID21479	ENSG00000088882	ENSG00000169194	1	4.90139e-23
OID20503	ENSG00000138685	ENSG00000169194	1	2.40493e-11
OID20992	ENSG00000033170	ENSG00000169194	1	2.95294e-22
OID21442	ENSG00000165060	ENSG00000169194	1	3.62399e-18
OID30122	ENSG00000134594	ENSG00000169194	1	1.93104e-13
OID20583	ENSG00000122359	ENSG00000169194	1	6.10311e-14
OID20394	ENSG00000093072	ENSG00000169194	2	1.52954e-12
OID30584	ENSG00000138735	ENSG00000169194	1	3.90189e-15
OID20519	ENSG00000172878	ENSG00000169194	1	4.87598e-16
OID21319	ENSG00000124762	ENSG00000169194	1	1.53371e-14
OID20544	ENSG00000269335	ENSG00000169194	1	1.62679e-15
OID31478	ENSG00000132842	ENSG00000169194	1	6.55303e-14
OID31344	ENSG00000124831	ENSG00000169194	1	1.55091e-14
OID21179	ENSG00000181852	ENSG00000169194	1	1.41493e-12
OID20459	ENSG00000110921	ENSG00000169194	1	4.32077e-14
OID30972	ENSG00000188419	ENSG00000169194	1	3.77261e-13
OID31466	ENSG00000085978	ENSG00000169194	1	8.37034e-15
OID30474	ENSG00000156735	ENSG00000169194	1	4.8525e-12
OID20546	ENSG00000006606	ENSG00000169194	2	1.32797e-16
OID30269	ENSG00000138674	ENSG00000169194	1	8.90144e-16
OID21166	ENSG00000119318	ENSG00000169194	1	9.53203e-14
OID30627	ENSG00000128040	ENSG00000169194	1	4.9609e-11
OID20535	ENSG00000104432	ENSG00000169194	1	1.72562e-10
OID31082	ENSG00000213809	ENSG00000169194	2	4.64897e-11
OID20988	ENSG00000135404	ENSG00000169194	1	2.76016e-28
OID20903	ENSG00000115866	ENSG00000169194	1	1.45111e-17
OID20625	ENSG00000114867	ENSG00000169194	1	1.26073e-13
OID20150	ENSG00000147592	ENSG00000169194	1	1.84455e-13
OID20621	ENSG00000105329	ENSG00000169194	1	4.33919e-11
OID20210	ENSG00000019169	ENSG00000169194	3	3.73309e-15
OID21414	ENSG00000064012	ENSG00000169194	1	8.43487e-15
OID20097	ENSG00000104812	ENSG00000169194	1	2.12181e-19
OID30557	ENSG00000151247	ENSG00000169194	1	3.92226e-17
OID30921	ENSG00000108349	ENSG00000169194	1	6.36968e-12
OID20720	ENSG00000167642	ENSG00000169194	1	1.17791e-20
OID20755	ENSG00000127507	ENSG00000169194	2	2.62625e-13
OID31360	ENSG00000186298	ENSG00000169194	1	6.07902e-15
OID21244	ENSG00000085662	ENSG00000169194	1	6.92795e-11
OID20502	ENSG00000135250	ENSG00000169194	1	9.87344e-14
OID20950	ENSG00000155366	ENSG00000169194	1	1.1302e-13
OID21070	ENSG00000142192	ENSG00000169194	1	6.70405e-27
OID31071	ENSG00000132535	ENSG00000169194	1	1.74909e-10
OID30414	ENSG00000177156	ENSG00000169194	1	7.84897e-14
OID30765	ENSG00000108679	ENSG00000169194	2	2.72505e-18
OID20218	ENSG00000092531	ENSG00000169194	1	4.44129e-18
OID30761	ENSG00000163736	ENSG00000169194	1	4.99091e-21
OID20379	ENSG00000174175	ENSG00000169194	1	5.96154e-25
OID30214	ENSG00000117305	ENSG00000169194	1	1.21935e-12
OID31362	ENSG00000129472	ENSG00000169194	1	1.14814e-11
OID20363	ENSG00000167601	ENSG00000169194	2	1.95049e-13
OID21367	ENSG00000138768	ENSG00000169194	1	6.25815e-14
OID30361	ENSG00000108829	ENSG00000169194	1	9.94089e-13
OID31486	ENSG00000070010	ENSG00000169194	1	3.80695e-17
OID20127	ENSG00000162852	ENSG00000169194	1	2.85999e-15
OID31018	ENSG00000168924	ENSG00000169194	1	3.87864e-11
OID30335	ENSG00000104529	ENSG00000169194	1	1.87068e-18
OID20620	ENSG00000160049	ENSG00000169194	1	4.40828e-15
OID31386	ENSG00000119541	ENSG00000169194	1	1.56344e-18
OID31135	ENSG00000165806	ENSG00000169194	1	5.39171e-14
OID20483	ENSG00000165672	ENSG00000169194	1	6.28427e-17
OID21151	ENSG00000158769	ENSG00000169194	1	4.95005e-29
OID31123	ENSG00000120860	ENSG00000169194	1	4.94581e-16
OID31305	ENSG00000103248	ENSG00000169194	1	2.80396e-13
OID30201	ENSG00000178814	ENSG00000169194	1	4.22682e-12
OID20270	ENSG00000149564	ENSG00000169194	1	4.51537e-12
OID20684	ENSG00000100234	ENSG00000169194	1	8.94368e-16
OID20529	ENSG00000181036	ENSG00000169194	3	6.32431e-14
OID30624	ENSG00000100380	ENSG00000169194	1	1.81793e-12
OID21198	ENSG00000182492	ENSG00000169194	1	3.08241e-13
OID31513	ENSG00000122033	ENSG00000169194	1	1.83233e-21
OID21000	ENSG00000063046	ENSG00000169194	1	3.20595e-13
OID20921	ENSG00000114779	ENSG00000169194	1	5.85476e-12
OID30259	ENSG00000168918	ENSG00000169194	1	1.26389e-10
OID21236	ENSG00000130772	ENSG00000169194	1	4.44245e-17
OID30240	ENSG00000143702	ENSG00000169194	1	1.59506e-13
OID21519	ENSG00000196154	ENSG00000169194	1	2.48188e-15
OID20589	ENSG00000186834	ENSG00000169194	1	1.14491e-14
OID31064	ENSG00000264522	ENSG00000169194	1	7.55558e-14
OID20311	ENSG00000148400	ENSG00000169194	1	1.71131e-10
OID20993	ENSG00000105254	ENSG00000169194	1	1.20534e-14
OID31062	ENSG00000204120	ENSG00000169194	1	1.0569e-11
OID30190	ENSG00000145012	ENSG00000169194	1	4.62792e-15
OID21222	ENSG00000111252	ENSG00000169194	1	9.03037e-22
OID20875	ENSG00000182134	ENSG00000169194	1	3.80129e-13
OID31399	ENSG00000143409	ENSG00000169194	1	1.04585e-15
OID20741	ENSG00000100311	ENSG00000169194	1	9.83543e-20
OID30586	ENSG00000166086	ENSG00000169194	1	8.88345e-17
OID20260	ENSG00000123146	ENSG00000169194	2	5.47462e-14
OID31441	ENSG00000163681	ENSG00000169194	1	2.46542e-17
OID30274	ENSG00000116353	ENSG00000169194	1	5.0876e-21
OID21470	ENSG00000105401	ENSG00000169194	1	2.45273e-15
OID20160	ENSG00000198753	ENSG00000169194	1	1.34194e-13
OID20144	ENSG00000147471	ENSG00000169194	1	2.56922e-14
OID30158	ENSG00000086102	ENSG00000169194	1	1.81863e-11
OID31510	ENSG00000169599	ENSG00000169194	1	3.24587e-16
OID30590	ENSG00000136044	ENSG00000169194	1	5.69644e-16
OID21513	ENSG00000175806	ENSG00000169194	1	3.74593e-17
OID21375	ENSG00000068903	ENSG00000169194	1	6.38355e-16
OID20077	ENSG00000118046	ENSG00000169194	1	6.67335e-16
OID21099	ENSG00000117899	ENSG00000169194	1	3.26625e-17
OID20918	ENSG00000147654	ENSG00000169194	1	1.87438e-20
OID31355	ENSG00000143420	ENSG00000169194	1	2.11234e-10
OID20714	ENSG00000176974	ENSG00000169194	1	9.32946e-11
OID21363	ENSG00000132002	ENSG00000169194	1	3.20552e-15
OID20084	ENSG00000213066	ENSG00000169194	1	6.251e-15
OID20717	ENSG00000111679	ENSG00000169194	1	6.42184e-13
OID30515	ENSG00000144119	ENSG00000169194	3	2.28318e-17
OID21239	ENSG00000151702	ENSG00000169194	1	5.1503e-16
OID30285	ENSG00000173786	ENSG00000169194	1	2.36839e-15
OID30893	ENSG00000243477	ENSG00000169194	1	1.74295e-19
OID30272	ENSG00000205758	ENSG00000169194	1	3.3813e-17
OID31422	ENSG00000171148	ENSG00000169194	1	2.32704e-16
OID20444	ENSG00000111725	ENSG00000169194	1	1.32071e-11
OID31134	ENSG00000117868	ENSG00000169194	1	1.63967e-18
OID21088	ENSG00000021355	ENSG00000169194	1	5.06309e-19
OID21437	ENSG00000111142	ENSG00000169194	1	2.69588e-15
OID31065	ENSG00000106080	ENSG00000169194	1	2.73187e-14
OID21428	ENSG00000153071	ENSG00000169194	1	2.69629e-15
OID30485	ENSG00000135218	ENSG00000169194	1	6.75055e-20
OID21040	ENSG00000019582	ENSG00000169194	2	9.55715e-13
OID20908	ENSG00000196396	ENSG00000169194	1	1.09512e-12
OID31156	ENSG00000141503	ENSG00000169194	1	1.04258e-14
OID31502	ENSG00000066027	ENSG00000169194	1	2.6712e-13
OID30410	ENSG00000133110	ENSG00000169194	1	1.1317e-20
OID21524	ENSG00000150630	ENSG00000169194	1	6.42314e-19
OID30533	ENSG00000108262	ENSG00000169194	1	1.74132e-15
OID21240	ENSG00000116266	ENSG00000169194	1	1.83237e-10
OID20577	ENSG00000198001	ENSG00000169194	1	1.18155e-14
OID31524	ENSG00000105705	ENSG00000169194	1	8.74153e-12
OID30596	ENSG00000152229	ENSG00000169194	1	1.22485e-16
OID30674	ENSG00000154146	ENSG00000169194	1	7.22193e-14
OID21118	ENSG00000034510	ENSG00000169194	1	1.18884e-12
OID20521	ENSG00000131374	ENSG00000169194	1	2.71823e-12
OID20475	ENSG00000136158	ENSG00000169194	1	1.18692e-16
OID31438	ENSG00000115806	ENSG00000169194	1	8.93081e-13
OID31497	ENSG00000182149	ENSG00000169194	1	1.41028e-16
OID31521	ENSG00000099795	ENSG00000169194	1	1.60197e-15
OID20514	ENSG00000183918	ENSG00000169194	1	1.67176e-10
OID21229	ENSG00000165416	ENSG00000169194	1	3.74399e-17
OID31452	ENSG00000166140	ENSG00000169194	1	5.50778e-13
OID31375	ENSG00000259431	ENSG00000169194	1	1.42383e-12
OID30663	ENSG00000182512	ENSG00000169194	1	2.58738e-13
OID30317	ENSG00000126267	ENSG00000169194	1	7.696e-13
OID31348	ENSG00000213983	ENSG00000169194	1	5.63618e-16
OID30253	ENSG00000160221	ENSG00000169194	1	3.42858e-12
OID31017	ENSG00000101082	ENSG00000169194	1	2.94525e-17
OID31121	ENSG00000115514	ENSG00000169194	1	1.85545e-13
OID21031	ENSG00000196502	ENSG00000169194	1	5.41143e-14
OID31011	ENSG00000167641	ENSG00000169194	1	1.42048e-12
OID20505	ENSG00000156273	ENSG00000169194	1	1.19469e-10
OID31152	ENSG00000171552	ENSG00000169194	1	2.68499e-17
OID30356	ENSG00000196177	ENSG00000169194	1	1.76933e-55
OID20297	ENSG00000074660	ENSG00000169194	1	2.29793e-10
OID21509	ENSG00000185624	ENSG00000169194	1	2.31125e-10
OID20396	ENSG00000162692	ENSG00000169194	2	1.46072e-15
OID31411	ENSG00000184988	ENSG00000169194	1	6.03966e-15
OID20707	ENSG00000145050	ENSG00000169194	1	8.004e-16
OID21356	ENSG00000123836	ENSG00000169194	1	8.63181e-14
OID31142	ENSG00000004455	ENSG00000169194	1	6.82391e-11
OID20146	ENSG00000108946	ENSG00000169194	1	9.50183e-13
OID30385	ENSG00000108179	ENSG00000169194	1	1.23177e-15
OID20865	ENSG00000130638	ENSG00000169194	1	3.4604e-12
OID21315	ENSG00000089692	ENSG00000169194	2	1.55726e-30
OID31273	ENSG00000160948	ENSG00000169194	1	2.44442e-16
OID31519	ENSG00000185813	ENSG00000169194	1	1.09464e-18
OID20555	ENSG00000106144	ENSG00000169194	1	2.88664e-13
OID31442	ENSG00000055332	ENSG00000169194	1	9.02671e-15
OID31505	ENSG00000216490	ENSG00000169194	2	1.2186e-12
OID30621	ENSG00000185532	ENSG00000169194	1	4.33602e-17
OID20644	ENSG00000126432	ENSG00000169194	1	3.82615e-15
OID30359	ENSG00000135919	ENSG00000169194	1	1.05348e-23
OID20819	ENSG00000130669	ENSG00000169194	1	2.07242e-11
OID21289	ENSG00000174938	ENSG00000169203	1	9.21261e-11
OID21274	ENSG00000140443	ENSG00000169203	9	6.55652e-22
OID21031	ENSG00000196502	ENSG00000169203	21	7.9679e-54
OID30246	ENSG00000184730	ENSG00000169203	16	1.26893e-46
OID20148	ENSG00000179958	ENSG00000169203	22	5.20733e-26
OID30537	ENSG00000005844	ENSG00000169203	22	2.3721e-73
OID31093	ENSG00000151006	ENSG00000169203	9	1.8005e-147
OID30925	ENSG00000146425	ENSG00000169214	1	6.09043e-11
OID20148	ENSG00000179958	ENSG00000169217	13	5.90911e-29
OID30246	ENSG00000184730	ENSG00000169217	1	3.60707e-28
OID21031	ENSG00000196502	ENSG00000169217	10	1.19913e-42
OID21289	ENSG00000174938	ENSG00000169217	1	7.98772e-14
OID21274	ENSG00000140443	ENSG00000169217	1	7.14692e-11
OID30537	ENSG00000005844	ENSG00000169217	7	6.81782e-24
OID31093	ENSG00000151006	ENSG00000169217	2	7.31986e-45
OID30202	ENSG00000169900	ENSG00000169217	1	2.14481e-14
OID21362	ENSG00000188770	ENSG00000169218	2	1.01452e-10
OID20938	ENSG00000169218	ENSG00000169218	3	1.5076e-148
OID20513	ENSG00000153094	ENSG00000169220	1	7.09671e-13
OID20608	ENSG00000175582	ENSG00000169220	2	2.99224e-17
OID21045	ENSG00000174136	ENSG00000169220	9	4.94848e-11
OID31051	ENSG00000169906	ENSG00000169220	20	1.9757e-11
OID20479	ENSG00000015285	ENSG00000169220	1	2.20837e-10
OID21094	ENSG00000100100	ENSG00000169220	21	7.04739e-12
OID21306	ENSG00000104327	ENSG00000169220	9	7.47747e-11
OID21405	ENSG00000136943	ENSG00000169220	38	4.82012e-34
OID30646	ENSG00000160867	ENSG00000169220	7	0
OID20571	ENSG00000160801	ENSG00000169220	2	1.87221e-10
OID30963	ENSG00000152266	ENSG00000169220	38	4.65704e-36
OID30763	ENSG00000188488	ENSG00000169220	6	3.92052e-13
OID30708	ENSG00000100342	ENSG00000169220	2	2.99874e-15
OID31014	ENSG00000163431	ENSG00000169220	1	2.17807e-10
OID30739	ENSG00000131187	ENSG00000169220	20	0
OID21411	ENSG00000118972	ENSG00000169220	38	1.16204e-26
OID20888	ENSG00000134962	ENSG00000169220	38	9.53835e-86
OID21344	ENSG00000074410	ENSG00000169220	1	8.17421e-11
OID21031	ENSG00000196502	ENSG00000169221	1	1.22382e-15
OID30537	ENSG00000005844	ENSG00000169221	1	3.8413e-19
OID21274	ENSG00000140443	ENSG00000169221	1	7.43013e-16
OID30246	ENSG00000184730	ENSG00000169221	1	1.04186e-10
OID31093	ENSG00000151006	ENSG00000169221	1	0
OID21275	ENSG00000166106	ENSG00000169223	1	1.57015e-12
OID21405	ENSG00000136943	ENSG00000169223	7	1.71124e-25
OID20888	ENSG00000134962	ENSG00000169223	8	2.86083e-65
OID30739	ENSG00000131187	ENSG00000169223	4	0
OID30760	ENSG00000164344	ENSG00000169223	1	8.61215e-13
OID20479	ENSG00000015285	ENSG00000169223	3	3.40418e-17
OID20513	ENSG00000153094	ENSG00000169223	4	8.12514e-57
OID21189	ENSG00000115652	ENSG00000169223	1	3.42833e-11
OID30963	ENSG00000152266	ENSG00000169223	3	2.78469e-12
OID30763	ENSG00000188488	ENSG00000169223	10	3.31791e-98
OID20111	ENSG00000153162	ENSG00000169223	1	1.9419e-18
OID20662	ENSG00000165197	ENSG00000169223	1	2.0216e-23
OID31456	ENSG00000169851	ENSG00000169223	2	5.17803e-13
OID21388	ENSG00000122585	ENSG00000169223	1	5.82912e-15
OID21411	ENSG00000118972	ENSG00000169223	1	1.12738e-10
OID30320	ENSG00000145826	ENSG00000169223	1	2.11729e-10
OID20720	ENSG00000167642	ENSG00000169223	1	6.10154e-12
OID30604	ENSG00000163536	ENSG00000169223	3	2.29681e-43
OID30708	ENSG00000100342	ENSG00000169223	7	1.87893e-81
OID30762	ENSG00000055955	ENSG00000169223	4	1.26179e-35
OID21438	ENSG00000063660	ENSG00000169223	1	1.98175e-54
OID30646	ENSG00000160867	ENSG00000169223	3	0
OID31505	ENSG00000216490	ENSG00000169223	1	1.38191e-10
OID20528	ENSG00000091409	ENSG00000169223	4	9.81645e-18
OID20608	ENSG00000175582	ENSG00000169223	7	2.10691e-92
OID20370	ENSG00000157404	ENSG00000169224	2	2.03459e-19
OID20379	ENSG00000174175	ENSG00000169224	1	1.311e-12
OID20607	ENSG00000066294	ENSG00000169224	1	2.68827e-10
OID30586	ENSG00000166086	ENSG00000169224	1	3.10911e-15
OID21394	ENSG00000105492	ENSG00000169224	3	1.20753e-18
OID21405	ENSG00000136943	ENSG00000169228	2	1.05394e-14
OID30763	ENSG00000188488	ENSG00000169228	21	1.4566e-60
OID21388	ENSG00000122585	ENSG00000169228	1	1.11206e-10
OID30762	ENSG00000055955	ENSG00000169228	18	4.74093e-29
OID30739	ENSG00000131187	ENSG00000169228	3	0
OID21275	ENSG00000166106	ENSG00000169228	4	3.05431e-14
OID20513	ENSG00000153094	ENSG00000169228	21	4.42444e-37
OID20479	ENSG00000015285	ENSG00000169228	10	7.85995e-21
OID30604	ENSG00000163536	ENSG00000169228	20	1.11821e-31
OID20528	ENSG00000091409	ENSG00000169228	18	1.53836e-30
OID31456	ENSG00000169851	ENSG00000169228	1	3.99507e-12
OID20111	ENSG00000153162	ENSG00000169228	7	1.34166e-17
OID20608	ENSG00000175582	ENSG00000169228	21	1.13627e-53
OID20888	ENSG00000134962	ENSG00000169228	28	4.11984e-123
OID30646	ENSG00000160867	ENSG00000169228	7	0
OID30708	ENSG00000100342	ENSG00000169228	21	3.72598e-56
OID21158	ENSG00000141753	ENSG00000169230	1	7.45545e-11
OID30320	ENSG00000145826	ENSG00000169230	1	6.29651e-11
OID30195	ENSG00000143337	ENSG00000169230	1	1.05034e-11
OID30760	ENSG00000164344	ENSG00000169230	1	5.62045e-25
OID21438	ENSG00000063660	ENSG00000169230	1	1.55374e-15
OID21275	ENSG00000166106	ENSG00000169230	1	1.71139e-23
OID20972	ENSG00000151929	ENSG00000169230	1	6.18946e-18
OID31456	ENSG00000169851	ENSG00000169230	4	9.49779e-14
OID20255	ENSG00000069702	ENSG00000169230	1	2.81573e-11
OID31505	ENSG00000216490	ENSG00000169230	1	1.19844e-13
OID30666	ENSG00000181195	ENSG00000169230	1	2.28983e-10
OID20888	ENSG00000134962	ENSG00000169230	4	3.96534e-54
OID21405	ENSG00000136943	ENSG00000169230	1	4.33008e-11
OID30763	ENSG00000188488	ENSG00000169230	13	2.72816e-125
OID20513	ENSG00000153094	ENSG00000169230	5	8.79041e-96
OID21303	ENSG00000125430	ENSG00000169230	1	2.06529e-15
OID30604	ENSG00000163536	ENSG00000169230	10	1.4372e-67
OID30762	ENSG00000055955	ENSG00000169230	12	2.21082e-50
OID20479	ENSG00000015285	ENSG00000169230	5	1.77452e-25
OID20608	ENSG00000175582	ENSG00000169230	13	1.85229e-126
OID20528	ENSG00000091409	ENSG00000169230	7	1.54094e-24
OID20517	ENSG00000015475	ENSG00000169230	1	7.48403e-14
OID20662	ENSG00000165197	ENSG00000169230	1	4.24767e-25
OID31094	ENSG00000137261	ENSG00000169230	1	1.8459e-10
OID30220	ENSG00000126581	ENSG00000169230	1	1.46217e-15
OID30708	ENSG00000100342	ENSG00000169230	13	3.69218e-128
OID30646	ENSG00000160867	ENSG00000169230	6	0
OID20720	ENSG00000167642	ENSG00000169230	1	4.79293e-19
OID21183	ENSG00000145431	ENSG00000169230	1	1.88661e-11
OID21189	ENSG00000115652	ENSG00000169230	1	5.48983e-15
OID30739	ENSG00000131187	ENSG00000169230	5	0
OID20111	ENSG00000153162	ENSG00000169230	1	1.10885e-35
OID21388	ENSG00000122585	ENSG00000169230	1	9.36509e-24
OID30213	ENSG00000152592	ENSG00000169230	1	1.44595e-14
OID20708	ENSG00000167656	ENSG00000169231	1	1.84518e-10
OID20682	ENSG00000143627	ENSG00000169231	5	3.80998e-35
OID21325	ENSG00000175065	ENSG00000169231	2	1.89957e-12
OID20886	ENSG00000109511	ENSG00000169231	3	1.46376e-12
OID31449	ENSG00000198900	ENSG00000169231	8	1.00552e-31
OID20139	ENSG00000172482	ENSG00000169231	3	3.3523e-13
OID20667	ENSG00000204539	ENSG00000169231	1	1.81803e-11
OID21494	ENSG00000165973	ENSG00000169231	2	4.62492e-17
OID21499	ENSG00000167748	ENSG00000169231	4	2.20026e-20
OID31157	ENSG00000141086	ENSG00000169231	1	1.34371e-11
OID30411	ENSG00000142615	ENSG00000169231	4	3.82552e-14
OID20249	ENSG00000160323	ENSG00000169231	1	2.30115e-10
OID20727	ENSG00000069482	ENSG00000169231	10	3.31589e-34
OID20109	ENSG00000143537	ENSG00000169231	2	0
OID21148	ENSG00000133710	ENSG00000169231	1	6.46427e-12
OID21154	ENSG00000160182	ENSG00000169231	8	1.66613e-47
OID20688	ENSG00000149021	ENSG00000169231	3	2.57089e-13
OID20787	ENSG00000160181	ENSG00000169231	9	4.10284e-48
OID31124	ENSG00000171864	ENSG00000169231	8	1.1969e-15
OID20911	ENSG00000136244	ENSG00000169231	1	2.69965e-17
OID21383	ENSG00000163283	ENSG00000169231	10	1.23466e-38
OID30577	ENSG00000161055	ENSG00000169231	9	3.44105e-45
OID20364	ENSG00000275896	ENSG00000169231	3	3.26928e-13
OID20560	ENSG00000110876	ENSG00000169231	12	1.07383e-103
OID21484	ENSG00000198910	ENSG00000169231	1	1.30721e-10
OID21276	ENSG00000136244	ENSG00000169231	1	4.59063e-19
OID20293	ENSG00000175315	ENSG00000169231	4	3.85355e-15
OID20885	ENSG00000169605	ENSG00000169231	3	2.96573e-15
OID30389	ENSG00000242252	ENSG00000169231	1	1.01501e-10
OID21125	ENSG00000169242	ENSG00000169231	8	0
OID30266	ENSG00000182333	ENSG00000169231	2	1.25073e-14
OID21422	ENSG00000113249	ENSG00000169231	3	1.38863e-17
OID21529	ENSG00000110195	ENSG00000169231	1	4.19005e-11
OID20752	ENSG00000162438	ENSG00000169231	3	2.531e-11
OID31105	ENSG00000163032	ENSG00000169231	3	2.33098e-13
OID20563	ENSG00000136244	ENSG00000169231	1	3.41454e-12
OID20101	ENSG00000136244	ENSG00000169231	1	1.24982e-14
OID20280	ENSG00000091704	ENSG00000169231	4	1.18106e-13
OID21332	ENSG00000116521	ENSG00000169231	1	4.58175e-14
OID20149	ENSG00000162877	ENSG00000169231	8	8.33214e-31
OID21395	ENSG00000101323	ENSG00000169241	2	4.00065e-21
OID31449	ENSG00000198900	ENSG00000169241	2	1.59189e-16
OID20911	ENSG00000136244	ENSG00000169241	2	3.59844e-19
OID30411	ENSG00000142615	ENSG00000169241	2	3.38482e-13
OID20139	ENSG00000172482	ENSG00000169241	2	2.79436e-22
OID21422	ENSG00000113249	ENSG00000169241	2	1.06303e-12
OID21383	ENSG00000163283	ENSG00000169241	3	1.56543e-21
OID20364	ENSG00000275896	ENSG00000169241	1	1.14292e-11
OID21529	ENSG00000110195	ENSG00000169241	2	1.39876e-10
OID30217	ENSG00000167186	ENSG00000169241	2	4.38458e-13
OID31105	ENSG00000163032	ENSG00000169241	2	4.87023e-13
OID20149	ENSG00000162877	ENSG00000169241	2	1.48323e-15
OID21499	ENSG00000167748	ENSG00000169241	2	2.40077e-12
OID20708	ENSG00000167656	ENSG00000169241	2	1.28752e-11
OID21282	ENSG00000074276	ENSG00000169241	1	2.5597e-10
OID20563	ENSG00000136244	ENSG00000169241	1	1.40645e-15
OID30601	ENSG00000107014	ENSG00000169241	1	4.65134e-33
OID21309	ENSG00000109519	ENSG00000169241	2	5.80915e-15
OID20682	ENSG00000143627	ENSG00000169241	3	1.15278e-31
OID30293	ENSG00000134463	ENSG00000169241	2	7.50986e-13
OID20688	ENSG00000149021	ENSG00000169241	2	3.51401e-11
OID21498	ENSG00000135318	ENSG00000169241	2	2.95325e-14
OID20280	ENSG00000091704	ENSG00000169241	2	5.52968e-14
OID20249	ENSG00000160323	ENSG00000169241	2	3.27255e-12
OID20787	ENSG00000160181	ENSG00000169241	3	4.02248e-29
OID21276	ENSG00000136244	ENSG00000169241	1	4.48558e-19
OID21307	ENSG00000196549	ENSG00000169241	2	9.92382e-19
OID31124	ENSG00000171864	ENSG00000169241	1	6.7713e-11
OID30577	ENSG00000161055	ENSG00000169241	2	2.26042e-26
OID20385	ENSG00000160712	ENSG00000169241	2	1.52072e-33
OID20109	ENSG00000143537	ENSG00000169241	3	0
OID21154	ENSG00000160182	ENSG00000169241	3	1.40418e-32
OID20289	ENSG00000153002	ENSG00000169241	1	6.84502e-12
OID31436	ENSG00000117118	ENSG00000169241	2	3.87623e-15
OID20727	ENSG00000069482	ENSG00000169241	3	1.70196e-15
OID20560	ENSG00000110876	ENSG00000169241	4	9.90067e-51
OID20101	ENSG00000136244	ENSG00000169241	1	1.3367e-17
OID21125	ENSG00000169242	ENSG00000169241	5	0
OID30266	ENSG00000182333	ENSG00000169241	1	1.1012e-10
OID21422	ENSG00000113249	ENSG00000169242	3	2.59774e-13
OID20364	ENSG00000275896	ENSG00000169242	3	1.38139e-13
OID21499	ENSG00000167748	ENSG00000169242	3	1.37599e-12
OID20850	ENSG00000163344	ENSG00000169242	1	3.30271e-13
OID30411	ENSG00000142615	ENSG00000169242	3	3.49613e-13
OID20682	ENSG00000143627	ENSG00000169242	3	1.44708e-35
OID20667	ENSG00000204539	ENSG00000169242	1	5.41528e-11
OID20139	ENSG00000172482	ENSG00000169242	2	1.03827e-14
OID31449	ENSG00000198900	ENSG00000169242	4	8.35262e-28
OID20787	ENSG00000160181	ENSG00000169242	5	2.93074e-32
OID21383	ENSG00000163283	ENSG00000169242	4	8.68093e-32
OID21325	ENSG00000175065	ENSG00000169242	3	4.0182e-13
OID20752	ENSG00000162438	ENSG00000169242	1	1.30112e-11
OID21484	ENSG00000198910	ENSG00000169242	1	1.80508e-11
OID20109	ENSG00000143537	ENSG00000169242	5	0
OID21154	ENSG00000160182	ENSG00000169242	5	2.94684e-30
OID21125	ENSG00000169242	ENSG00000169242	5	0
OID31124	ENSG00000171864	ENSG00000169242	4	1.18574e-18
OID20289	ENSG00000153002	ENSG00000169242	2	3.32718e-11
OID20280	ENSG00000091704	ENSG00000169242	3	2.0803e-14
OID30577	ENSG00000161055	ENSG00000169242	5	7.09624e-33
OID20560	ENSG00000110876	ENSG00000169242	7	1.96025e-70
OID20385	ENSG00000160712	ENSG00000169242	1	2.4974e-11
OID20149	ENSG00000162877	ENSG00000169242	4	3.47924e-26
OID21307	ENSG00000196549	ENSG00000169242	1	2.81225e-12
OID21332	ENSG00000116521	ENSG00000169242	1	2.40446e-10
OID30266	ENSG00000182333	ENSG00000169242	1	1.36535e-10
OID20727	ENSG00000069482	ENSG00000169242	4	1.75648e-28
OID21395	ENSG00000101323	ENSG00000169242	2	1.71977e-14
OID31105	ENSG00000163032	ENSG00000169242	2	1.41432e-11
OID20688	ENSG00000149021	ENSG00000169242	2	2.45181e-12
OID20675	ENSG00000138755	ENSG00000169245	2	2.24073e-140
OID20943	ENSG00000138760	ENSG00000169245	2	3.90133e-195
OID21042	ENSG00000169248	ENSG00000169245	2	1.69365e-205
OID20697	ENSG00000169245	ENSG00000169245	1	5.40841e-18
OID30815	ENSG00000103316	ENSG00000169246	8	2.52058e-34
OID20675	ENSG00000138755	ENSG00000169248	2	1.0057e-57
OID20697	ENSG00000169245	ENSG00000169248	2	1.1499e-23
OID20337	ENSG00000137509	ENSG00000169248	1	9.94145e-11
OID20943	ENSG00000138760	ENSG00000169248	4	1.85742e-158
OID20346	ENSG00000156219	ENSG00000169248	2	4.92147e-130
OID21042	ENSG00000169248	ENSG00000169248	4	9.48898e-292
OID20928	ENSG00000132514	ENSG00000169251	1	2.97549e-11
OID20871	ENSG00000277586	ENSG00000169252	1	1.73095e-11
OID20756	ENSG00000204305	ENSG00000169252	1	1.56947e-10
OID21282	ENSG00000074276	ENSG00000169258	5	2.59317e-81
OID30646	ENSG00000160867	ENSG00000169258	1	2.58812e-10
OID20888	ENSG00000134962	ENSG00000169258	2	2.1041e-104
OID30739	ENSG00000131187	ENSG00000169258	1	3.69941e-15
OID31476	ENSG00000178996	ENSG00000169271	1	1.54707e-19
OID21421	ENSG00000179403	ENSG00000169282	1	7.18398e-11
OID20295	ENSG00000185559	ENSG00000169282	3	5.72951e-13
OID20570	ENSG00000163661	ENSG00000169282	1	3.45543e-16
OID20931	ENSG00000138744	ENSG00000169288	1	1.55562e-21
OID20943	ENSG00000138760	ENSG00000169288	1	8.71875e-17
OID20101	ENSG00000136244	ENSG00000169291	2	5.80578e-71
OID21276	ENSG00000136244	ENSG00000169291	2	1.36907e-84
OID20563	ENSG00000136244	ENSG00000169291	1	1.05608e-71
OID20911	ENSG00000136244	ENSG00000169291	2	1.65252e-88
OID20385	ENSG00000160712	ENSG00000169291	2	0
OID21098	ENSG00000099994	ENSG00000169314	1	1.23873e-23
OID30372	ENSG00000099977	ENSG00000169314	1	3.09543e-24
OID31116	ENSG00000250479	ENSG00000169314	1	3.614e-11
OID21422	ENSG00000113249	ENSG00000169340	1	2.66018e-24
OID20237	ENSG00000169344	ENSG00000169340	1	0
OID21490	ENSG00000143217	ENSG00000169340	1	1.83584e-10
OID20413	ENSG00000167779	ENSG00000169340	1	7.3594e-11
OID20087	ENSG00000137673	ENSG00000169340	1	1.8178e-11
OID21422	ENSG00000113249	ENSG00000169347	1	3.44514e-15
OID20237	ENSG00000169344	ENSG00000169347	1	8.27797e-15
OID21421	ENSG00000179403	ENSG00000169359	20	3.76339e-27
OID20147	ENSG00000134352	ENSG00000169359	14	1.36175e-16
OID20652	ENSG00000115604	ENSG00000169359	20	2.07927e-28
OID20375	ENSG00000145850	ENSG00000169359	16	8.54359e-19
OID20592	ENSG00000120659	ENSG00000169359	4	1.69064e-11
OID30397	ENSG00000173546	ENSG00000169371	3	5.18857e-24
OID20409	ENSG00000133742	ENSG00000169371	34	5.73452e-30
OID20271	ENSG00000164879	ENSG00000169371	2	7.52761e-15
OID21027	ENSG00000138621	ENSG00000169371	39	0
OID21288	ENSG00000178802	ENSG00000169371	25	4.8845e-48
OID20258	ENSG00000172016	ENSG00000169371	10	1.79742e-21
OID20923	ENSG00000169372	ENSG00000169372	1	5.01517e-16
OID20409	ENSG00000133742	ENSG00000169375	1	2.6656e-39
OID20271	ENSG00000164879	ENSG00000169375	1	6.78894e-17
OID30222	ENSG00000173163	ENSG00000169375	1	2.97197e-15
OID30397	ENSG00000173546	ENSG00000169375	1	1.0876e-14
OID20258	ENSG00000172016	ENSG00000169375	2	1.56243e-61
OID21027	ENSG00000138621	ENSG00000169375	7	2.24679e-44
OID21288	ENSG00000178802	ENSG00000169375	1	1.12668e-53
OID30737	ENSG00000184500	ENSG00000169379	1	6.28267e-21
OID30689	ENSG00000169413	ENSG00000169385	5	1.12985e-40
OID20203	ENSG00000169397	ENSG00000169385	2	2.7907e-19
OID20403	ENSG00000214274	ENSG00000169385	2	3.78995e-20
OID31365	ENSG00000181552	ENSG00000169385	1	1.0981e-20
OID30705	ENSG00000258818	ENSG00000169385	1	3.48488e-21
OID30381	ENSG00000186652	ENSG00000169397	1	3.16425e-12
OID30689	ENSG00000169413	ENSG00000169397	1	4.27815e-24
OID30672	ENSG00000129538	ENSG00000169397	1	5.9667e-28
OID20203	ENSG00000169397	ENSG00000169397	2	1.33732e-20
OID30922	ENSG00000174950	ENSG00000169403	1	1.02105e-11
OID20760	ENSG00000130770	ENSG00000169403	5	3.00572e-52
OID30397	ENSG00000173546	ENSG00000169410	2	3.78645e-51
OID20258	ENSG00000172016	ENSG00000169410	2	3.55617e-25
OID20409	ENSG00000133742	ENSG00000169410	3	6.14051e-18
OID21027	ENSG00000138621	ENSG00000169410	6	5.62308e-69
OID21288	ENSG00000178802	ENSG00000169410	4	7.75647e-72
OID30309	ENSG00000165072	ENSG00000169410	1	7.60156e-12
OID30705	ENSG00000258818	ENSG00000169413	1	1.84459e-15
OID20403	ENSG00000214274	ENSG00000169413	19	9.50565e-55
OID20203	ENSG00000169397	ENSG00000169413	2	3.01374e-27
OID30689	ENSG00000169413	ENSG00000169413	18	0
OID30672	ENSG00000129538	ENSG00000169413	20	9.23307e-52
OID31365	ENSG00000181552	ENSG00000169413	11	1.283e-68
OID20385	ENSG00000160712	ENSG00000169418	5	3.75114e-51
OID30101	ENSG00000163218	ENSG00000169418	5	3.27561e-31
OID30529	ENSG00000189171	ENSG00000169418	2	1.02497e-44
OID20878	ENSG00000188643	ENSG00000169418	4	2.82118e-41
OID30987	ENSG00000189334	ENSG00000169418	6	1.01377e-117
OID21519	ENSG00000196154	ENSG00000169418	3	5.42464e-21
OID20153	ENSG00000169429	ENSG00000169429	1	8.20888e-34
OID20997	ENSG00000169429	ENSG00000169429	1	2.0509e-38
OID20631	ENSG00000169429	ENSG00000169429	1	2.85521e-38
OID21430	ENSG00000169429	ENSG00000169429	1	3.07215e-38
OID20613	ENSG00000124875	ENSG00000169429	3	0
OID20978	ENSG00000081051	ENSG00000169429	1	2.74155e-16
OID20207	ENSG00000163735	ENSG00000169429	2	3.82085e-31
OID20471	ENSG00000115339	ENSG00000169432	6	0
OID30202	ENSG00000169900	ENSG00000169435	1	3.60253e-11
OID20207	ENSG00000163735	ENSG00000169435	3	5.62195e-66
OID30741	ENSG00000079557	ENSG00000169435	1	1.01032e-10
OID30780	ENSG00000145321	ENSG00000169435	1	1.13801e-19
OID20762	ENSG00000163739	ENSG00000169435	2	2.39618e-51
OID20978	ENSG00000081051	ENSG00000169435	4	3.00608e-138
OID20613	ENSG00000124875	ENSG00000169435	1	9.83974e-57
OID30922	ENSG00000174950	ENSG00000169442	1	1.04828e-12
OID21241	ENSG00000130695	ENSG00000169442	6	5.33469e-18
OID30114	ENSG00000158008	ENSG00000169442	19	3.42193e-160
OID31131	ENSG00000163209	ENSG00000169469	3	9.5958e-290
OID20501	ENSG00000205186	ENSG00000169469	4	1.819e-22
OID31473	ENSG00000178597	ENSG00000169469	1	1.52514e-10
OID20667	ENSG00000204539	ENSG00000169469	1	4.32267e-13
OID30101	ENSG00000163218	ENSG00000169469	6	6.798e-84
OID21427	ENSG00000143536	ENSG00000169469	3	3.60465e-18
OID21462	ENSG00000168703	ENSG00000169469	3	6.61713e-23
OID31131	ENSG00000163209	ENSG00000169474	1	0
OID30101	ENSG00000163218	ENSG00000169474	1	1.14053e-13
OID21427	ENSG00000143536	ENSG00000169474	1	1.52198e-21
OID20385	ENSG00000160712	ENSG00000169474	1	4.19696e-13
OID20501	ENSG00000205186	ENSG00000169474	1	6.73741e-14
OID20701	ENSG00000150938	ENSG00000169490	18	4.36681e-58
OID31474	ENSG00000131203	ENSG00000169490	14	1.34796e-22
OID21045	ENSG00000174136	ENSG00000169490	5	9.37859e-13
OID30691	ENSG00000152291	ENSG00000169490	2	4.34591e-12
OID20189	ENSG00000173698	ENSG00000169490	14	1.64709e-38
OID31488	ENSG00000168615	ENSG00000169490	19	1.85408e-63
OID30402	ENSG00000103742	ENSG00000169490	1	1.14338e-10
OID31050	ENSG00000131203	ENSG00000169490	9	1.42483e-18
OID21438	ENSG00000063660	ENSG00000169490	13	2.95466e-35
OID30563	ENSG00000131203	ENSG00000169490	13	3.17767e-21
OID30230	ENSG00000131203	ENSG00000169490	13	6.34326e-20
OID20189	ENSG00000173698	ENSG00000169495	1	4.81989e-12
OID30563	ENSG00000131203	ENSG00000169495	2	8.68517e-24
OID31474	ENSG00000131203	ENSG00000169495	1	1.65737e-26
OID31050	ENSG00000131203	ENSG00000169495	1	2.10182e-20
OID31488	ENSG00000168615	ENSG00000169495	1	1.41512e-32
OID31043	ENSG00000085788	ENSG00000169495	1	2.35497e-12
OID30230	ENSG00000131203	ENSG00000169495	1	1.56667e-23
OID20701	ENSG00000150938	ENSG00000169495	1	2.78844e-29
OID31474	ENSG00000131203	ENSG00000169499	1	3.1606e-12
OID20701	ENSG00000150938	ENSG00000169499	1	1.76623e-10
OID20189	ENSG00000173698	ENSG00000169499	1	6.82407e-16
OID30563	ENSG00000131203	ENSG00000169499	1	2.36981e-10
OID31488	ENSG00000168615	ENSG00000169499	1	1.25313e-13
OID20939	ENSG00000127578	ENSG00000169504	2	2.22207e-24
OID20261	ENSG00000179163	ENSG00000169504	1	1.95071e-25
OID30324	ENSG00000127329	ENSG00000169504	1	2.03291e-12
OID21038	ENSG00000089199	ENSG00000169507	1	1.5473e-12
OID20187	ENSG00000174697	ENSG00000169507	1	1.94471e-10
OID20188	ENSG00000175445	ENSG00000169507	1	7.76764e-13
OID20471	ENSG00000115339	ENSG00000169507	3	2.21212e-74
OID31498	ENSG00000111405	ENSG00000169509	1	4.92068e-12
OID21517	ENSG00000129455	ENSG00000169509	1	2.24863e-10
OID31473	ENSG00000178597	ENSG00000169509	3	5.93454e-43
OID30736	ENSG00000143369	ENSG00000169509	1	8.22211e-12
OID20708	ENSG00000167656	ENSG00000169509	1	2.67668e-12
OID20667	ENSG00000204539	ENSG00000169509	5	3.06038e-52
OID21325	ENSG00000175065	ENSG00000169509	1	5.54641e-12
OID30651	ENSG00000234465	ENSG00000169509	2	8.63028e-21
OID31131	ENSG00000163209	ENSG00000169509	3	3.51257e-26
OID20875	ENSG00000182134	ENSG00000169509	1	6.99722e-16
OID30101	ENSG00000163218	ENSG00000169509	1	6.49418e-13
OID21374	ENSG00000163221	ENSG00000169509	1	2.62723e-27
OID20501	ENSG00000205186	ENSG00000169509	4	2.93145e-51
OID21462	ENSG00000168703	ENSG00000169509	4	1.97475e-63
OID21427	ENSG00000143536	ENSG00000169509	2	0
OID31033	ENSG00000124370	ENSG00000169564	1	4.44253e-18
OID21298	ENSG00000116031	ENSG00000169564	1	9.16889e-13
OID30271	ENSG00000124357	ENSG00000169564	1	2.8851e-66
OID30072	ENSG00000164400	ENSG00000169567	4	8.76308e-101
OID21132	ENSG00000115523	ENSG00000169583	6	7.19089e-26
OID20290	ENSG00000007908	ENSG00000169583	1	2.91456e-11
OID31342	ENSG00000177943	ENSG00000169583	7	1.34425e-27
OID30591	ENSG00000148362	ENSG00000169583	11	5.10912e-179
OID20142	ENSG00000176978	ENSG00000169583	6	0
OID21260	ENSG00000054179	ENSG00000169583	8	5.56541e-74
OID20096	ENSG00000100450	ENSG00000169583	1	7.92289e-12
OID21252	ENSG00000172889	ENSG00000169583	2	3.34023e-17
OID31032	ENSG00000177984	ENSG00000169583	7	2.68559e-44
OID20205	ENSG00000107281	ENSG00000169583	9	1.46524e-47
OID30837	ENSG00000178096	ENSG00000169583	1	5.1852e-12
OID20408	ENSG00000107317	ENSG00000169583	9	3.04507e-155
OID30380	ENSG00000081237	ENSG00000169583	10	1.61926e-76
OID31453	ENSG00000176101	ENSG00000169583	1	7.49279e-12
OID30719	ENSG00000021852	ENSG00000169583	8	3.93971e-117
OID21462	ENSG00000168703	ENSG00000169592	6	2.22935e-12
OID31093	ENSG00000151006	ENSG00000169592	30	3.0249e-94
OID30537	ENSG00000005844	ENSG00000169592	27	7.82609e-21
OID20661	ENSG00000090554	ENSG00000169592	1	2.76196e-10
OID21289	ENSG00000174938	ENSG00000169592	34	4.42403e-143
OID30246	ENSG00000184730	ENSG00000169592	31	6.71226e-46
OID31510	ENSG00000169599	ENSG00000169599	22	1.09757e-60
OID31510	ENSG00000169599	ENSG00000169604	3	1.62317e-25
OID21154	ENSG00000160182	ENSG00000169604	2	4.1159e-28
OID21154	ENSG00000160182	ENSG00000169605	1	6.37231e-14
OID20700	ENSG00000136689	ENSG00000169607	2	3.17008e-20
OID21154	ENSG00000160182	ENSG00000169621	1	5.1831e-11
OID20700	ENSG00000136689	ENSG00000169629	2	1.16809e-11
OID20657	ENSG00000153208	ENSG00000169629	33	7.43768e-64
OID21078	ENSG00000169877	ENSG00000169635	1	1.90406e-10
OID20358	ENSG00000117984	ENSG00000169641	1	1.44023e-14
OID20261	ENSG00000179163	ENSG00000169641	1	6.30508e-13
OID30543	ENSG00000173762	ENSG00000169660	8	3.56779e-33
OID21424	ENSG00000040608	ENSG00000169668	1	5.03368e-15
OID21048	ENSG00000244486	ENSG00000169668	1	3.81246e-209
OID20086	ENSG00000093010	ENSG00000169668	1	2.32625e-11
OID20566	ENSG00000189430	ENSG00000169679	1	1.11063e-14
OID20628	ENSG00000122223	ENSG00000169679	1	1.63951e-14
OID20632	ENSG00000134539	ENSG00000169679	1	6.50629e-23
OID20562	ENSG00000164136	ENSG00000169679	1	3.10479e-26
OID21398	ENSG00000143184	ENSG00000169679	1	4.12569e-30
OID20282	ENSG00000161921	ENSG00000169679	1	6.02747e-48
OID20647	ENSG00000117281	ENSG00000169679	1	6.44545e-26
OID31082	ENSG00000213809	ENSG00000169679	1	1.04741e-17
OID20215	ENSG00000132437	ENSG00000169682	2	7.97555e-11
OID31093	ENSG00000151006	ENSG00000169682	1	7.81357e-26
OID21031	ENSG00000196502	ENSG00000169682	6	3.63596e-34
OID20914	ENSG00000109943	ENSG00000169682	2	6.24457e-12
OID30246	ENSG00000184730	ENSG00000169682	6	0
OID31055	ENSG00000169696	ENSG00000169683	24	1.10159e-133
OID30543	ENSG00000173762	ENSG00000169683	14	1.37294e-34
OID21480	ENSG00000169738	ENSG00000169683	2	2.74196e-16
OID20113	ENSG00000103811	ENSG00000169684	33	9.43661e-73
OID31130	ENSG00000140403	ENSG00000169684	1	2.68193e-15
OID30543	ENSG00000173762	ENSG00000169689	16	4.79963e-20
OID21480	ENSG00000169738	ENSG00000169689	1	2.52205e-45
OID31055	ENSG00000169696	ENSG00000169689	27	5.59745e-158
OID21260	ENSG00000054179	ENSG00000169692	1	9.66321e-33
OID31032	ENSG00000177984	ENSG00000169692	3	2.9349e-46
OID30591	ENSG00000148362	ENSG00000169692	1	1.73694e-11
OID21252	ENSG00000172889	ENSG00000169692	3	1.33034e-27
OID30543	ENSG00000173762	ENSG00000169696	3	7.40435e-43
OID31055	ENSG00000169696	ENSG00000169696	10	2.79022e-159
OID20661	ENSG00000090554	ENSG00000169704	1	8.91168e-17
OID21480	ENSG00000169738	ENSG00000169710	7	2.74198e-38
OID30543	ENSG00000173762	ENSG00000169710	2	4.09912e-43
OID31055	ENSG00000169696	ENSG00000169710	2	6.81593e-23
OID21480	ENSG00000169738	ENSG00000169718	1	1.534e-49
OID30543	ENSG00000173762	ENSG00000169718	2	3.84824e-25
OID31055	ENSG00000169696	ENSG00000169727	1	1.3595e-23
OID31055	ENSG00000169696	ENSG00000169733	2	9.89213e-26
OID30543	ENSG00000173762	ENSG00000169733	2	3.57738e-16
OID21480	ENSG00000169738	ENSG00000169738	1	8.58724e-24
OID31055	ENSG00000169696	ENSG00000169738	23	5.21675e-33
OID20464	ENSG00000107562	ENSG00000169740	1	1.02769e-15
OID31055	ENSG00000169696	ENSG00000169750	10	4.82203e-71
OID30543	ENSG00000173762	ENSG00000169750	6	2.53132e-52
OID21480	ENSG00000169738	ENSG00000169750	5	8.75608e-39
OID21027	ENSG00000138621	ENSG00000169752	1	0
OID20525	ENSG00000135960	ENSG00000169756	3	1.30272e-46
OID21027	ENSG00000138621	ENSG00000169758	2	1.57434e-11
OID21117	ENSG00000144619	ENSG00000169762	2	7.42006e-22
OID21006	ENSG00000149972	ENSG00000169762	4	2.30231e-63
OID30395	ENSG00000137441	ENSG00000169762	1	1.96868e-13
OID30273	ENSG00000164303	ENSG00000169762	10	6.68137e-38
OID21051	ENSG00000109743	ENSG00000169762	2	0
OID30577	ENSG00000161055	ENSG00000169764	1	4.98233e-11
OID30669	ENSG00000014641	ENSG00000169764	4	5.33604e-42
OID20723	ENSG00000164265	ENSG00000169764	2	2.51919e-17
OID21346	ENSG00000165731	ENSG00000169813	1	3.20324e-19
OID30345	ENSG00000158825	ENSG00000169814	1	1.12953e-11
OID30754	ENSG00000169814	ENSG00000169814	10	2.70233e-202
OID21346	ENSG00000165731	ENSG00000169826	38	0
OID31456	ENSG00000169851	ENSG00000169851	3	1.92659e-32
OID20734	ENSG00000169855	ENSG00000169855	4	1.55363e-57
OID20947	ENSG00000166682	ENSG00000169860	2	6.68898e-17
OID20933	ENSG00000146013	ENSG00000169860	1	1.81292e-16
OID21129	ENSG00000085514	ENSG00000169871	4	3.27138e-291
OID20384	ENSG00000106333	ENSG00000169871	1	2.00571e-10
OID31371	ENSG00000019102	ENSG00000169871	1	3.13603e-11
OID20866	ENSG00000173702	ENSG00000169871	1	2.78429e-15
OID20197	ENSG00000121716	ENSG00000169871	4	0
OID20134	ENSG00000079112	ENSG00000169871	1	1.05016e-13
OID30585	ENSG00000087085	ENSG00000169871	1	5.37721e-19
OID20242	ENSG00000196411	ENSG00000169871	1	4.82595e-11
OID20866	ENSG00000173702	ENSG00000169876	1	3.11151e-11
OID20242	ENSG00000196411	ENSG00000169876	1	3.12613e-15
OID21377	ENSG00000109586	ENSG00000169876	1	1.74945e-13
OID21129	ENSG00000085514	ENSG00000169876	1	6.1336e-93
OID20197	ENSG00000121716	ENSG00000169876	1	5.46561e-123
OID20763	ENSG00000052344	ENSG00000169877	1	1.32166e-11
OID30537	ENSG00000005844	ENSG00000169877	1	3.97804e-21
OID30202	ENSG00000169900	ENSG00000169877	1	9.86972e-17
OID31093	ENSG00000151006	ENSG00000169877	1	2.73293e-125
OID21071	ENSG00000169896	ENSG00000169877	1	2.59342e-14
OID30286	ENSG00000139219	ENSG00000169884	2	1.40214e-38
OID31039	ENSG00000167535	ENSG00000169884	6	8.53302e-20
OID20178	ENSG00000008130	ENSG00000169885	14	0
OID30585	ENSG00000087085	ENSG00000169894	1	3.61262e-12
OID20197	ENSG00000121716	ENSG00000169894	1	2.42249e-19
OID21129	ENSG00000085514	ENSG00000169894	1	3.07715e-14
OID31473	ENSG00000178597	ENSG00000169896	2	1.48812e-19
OID20601	ENSG00000091181	ENSG00000169896	2	2.4172e-11
OID21274	ENSG00000140443	ENSG00000169896	1	2.53691e-10
OID30202	ENSG00000169900	ENSG00000169896	3	0
OID21071	ENSG00000169896	ENSG00000169896	3	5.57844e-92
OID30389	ENSG00000242252	ENSG00000169896	3	9.49217e-14
OID20667	ENSG00000204539	ENSG00000169896	2	2.02476e-18
OID20315	ENSG00000160255	ENSG00000169896	3	5.45598e-36
OID21462	ENSG00000168703	ENSG00000169896	3	2.00141e-22
OID30537	ENSG00000005844	ENSG00000169896	1	2.105e-10
OID31093	ENSG00000151006	ENSG00000169896	1	0
OID21462	ENSG00000168703	ENSG00000169900	3	3.18356e-31
OID30202	ENSG00000169900	ENSG00000169900	4	0
OID31473	ENSG00000178597	ENSG00000169900	3	3.57701e-28
OID30389	ENSG00000242252	ENSG00000169900	3	6.63765e-21
OID31093	ENSG00000151006	ENSG00000169900	3	0
OID30537	ENSG00000005844	ENSG00000169900	3	3.1467e-20
OID20315	ENSG00000160255	ENSG00000169900	3	6.74932e-57
OID20667	ENSG00000204539	ENSG00000169900	3	4.15293e-27
OID20601	ENSG00000091181	ENSG00000169900	2	8.76553e-13
OID31498	ENSG00000111405	ENSG00000169900	2	1.52451e-16
OID21071	ENSG00000169896	ENSG00000169900	4	2.61197e-110
OID20432	ENSG00000143437	ENSG00000169900	1	3.05256e-11
OID20931	ENSG00000138744	ENSG00000169902	1	5.66637e-13
OID20406	ENSG00000197635	ENSG00000169902	2	8.42716e-15
OID20296	ENSG00000169919	ENSG00000169902	7	5.37284e-75
OID21498	ENSG00000135318	ENSG00000169903	2	3.75281e-21
OID20084	ENSG00000213066	ENSG00000169905	4	3.31086e-23
OID30729	ENSG00000116260	ENSG00000169905	7	0
OID30195	ENSG00000143337	ENSG00000169905	4	0
OID20274	ENSG00000188257	ENSG00000169914	29	0
OID21123	ENSG00000106809	ENSG00000169918	1	2.02278e-11
OID20931	ENSG00000138744	ENSG00000169919	8	5.24437e-17
OID20406	ENSG00000197635	ENSG00000169919	9	7.58939e-23
OID20296	ENSG00000169919	ENSG00000169919	15	7.60029e-102
OID21131	ENSG00000261371	ENSG00000169925	1	4.94943e-39
OID20207	ENSG00000163735	ENSG00000169925	22	3.53631e-64
OID20716	ENSG00000116815	ENSG00000169925	1	7.2019e-13
OID20607	ENSG00000066294	ENSG00000169925	1	1.67982e-11
OID20541	ENSG00000096395	ENSG00000169925	3	1.87503e-11
OID30811	ENSG00000132639	ENSG00000169925	6	5.98088e-12
OID20134	ENSG00000079112	ENSG00000169925	1	1.93862e-13
OID20889	ENSG00000167178	ENSG00000169925	1	8.43045e-23
OID21512	ENSG00000105825	ENSG00000169925	2	1.14862e-10
OID21356	ENSG00000123836	ENSG00000169925	2	5.66769e-11
OID30405	ENSG00000104938	ENSG00000169925	1	9.85451e-13
OID30587	ENSG00000130635	ENSG00000169925	20	8.41857e-28
OID21484	ENSG00000198910	ENSG00000169925	1	9.79291e-13
OID21265	ENSG00000178562	ENSG00000169925	4	1.38607e-12
OID21025	ENSG00000174059	ENSG00000169925	1	6.36479e-11
OID20262	ENSG00000090659	ENSG00000169925	1	7.27625e-11
OID20589	ENSG00000186834	ENSG00000169925	3	3.88952e-12
OID21136	ENSG00000168685	ENSG00000169925	1	9.92158e-14
OID31483	ENSG00000174837	ENSG00000169925	5	8.52776e-15
OID20525	ENSG00000135960	ENSG00000169925	22	6.03541e-65
OID20243	ENSG00000179776	ENSG00000169925	1	1.56375e-10
OID20145	ENSG00000105376	ENSG00000169925	9	3.83616e-13
OID30226	ENSG00000154133	ENSG00000169925	1	2.33483e-14
OID21041	ENSG00000116977	ENSG00000169925	1	9.89473e-12
OID20102	ENSG00000124469	ENSG00000169925	3	7.6738e-14
OID30622	ENSG00000116106	ENSG00000169925	1	2.66757e-10
OID30373	ENSG00000176697	ENSG00000169925	1	2.15842e-10
OID20287	ENSG00000106991	ENSG00000169925	1	1.57007e-20
OID31514	ENSG00000198643	ENSG00000169925	1	2.15048e-27
OID21465	ENSG00000113070	ENSG00000169925	19	6.13967e-23
OID20748	ENSG00000171747	ENSG00000169925	1	4.23685e-15
OID21497	ENSG00000128052	ENSG00000169925	1	1.51946e-12
OID20461	ENSG00000185291	ENSG00000169925	1	1.97748e-14
OID20598	ENSG00000173482	ENSG00000169925	1	1.89664e-17
OID30377	ENSG00000198788	ENSG00000169925	1	4.02007e-11
OID20578	ENSG00000105371	ENSG00000169925	15	2.20102e-16
OID30665	ENSG00000102837	ENSG00000169925	8	1.07734e-33
OID20992	ENSG00000033170	ENSG00000169946	1	3.41379e-25
OID20418	ENSG00000102265	ENSG00000169946	1	8.18786e-11
OID20297	ENSG00000074660	ENSG00000169946	1	3.29656e-11
OID30305	ENSG00000100473	ENSG00000169946	1	7.11372e-19
OID30511	ENSG00000049246	ENSG00000169946	1	1.80397e-10
OID30319	ENSG00000100122	ENSG00000169946	1	5.57565e-20
OID30373	ENSG00000176697	ENSG00000169946	1	4.3576e-12
OID20672	ENSG00000196611	ENSG00000169946	1	3.32151e-13
OID20740	ENSG00000154188	ENSG00000169946	1	3.08558e-20
OID20650	ENSG00000112715	ENSG00000169946	1	1.39663e-30
OID20381	ENSG00000185245	ENSG00000169946	1	1.16836e-10
OID20313	ENSG00000197461	ENSG00000169946	1	1.28204e-18
OID20342	ENSG00000106366	ENSG00000169946	1	6.4345e-17
OID21479	ENSG00000088882	ENSG00000169946	1	4.22648e-14
OID20704	ENSG00000077984	ENSG00000169946	1	9.17719e-23
OID20621	ENSG00000105329	ENSG00000169946	1	2.14141e-11
OID30764	ENSG00000163737	ENSG00000169946	1	4.57882e-11
OID30359	ENSG00000135919	ENSG00000169946	1	1.0192e-10
OID20525	ENSG00000135960	ENSG00000169946	1	4.66533e-44
OID20988	ENSG00000135404	ENSG00000169946	1	5.87026e-14
OID21066	ENSG00000107984	ENSG00000169946	1	4.86656e-19
OID20745	ENSG00000102970	ENSG00000169946	1	2.70587e-13
OID20213	ENSG00000134243	ENSG00000169946	1	3.13982e-17
OID30409	ENSG00000173083	ENSG00000169946	1	1.65181e-13
OID21046	ENSG00000111674	ENSG00000169946	1	2.41153e-10
OID30485	ENSG00000135218	ENSG00000169946	1	3.11192e-23
OID30202	ENSG00000169900	ENSG00000169951	1	1.87602e-24
OID31093	ENSG00000151006	ENSG00000169951	2	1.97082e-74
OID21289	ENSG00000174938	ENSG00000169951	1	2.89325e-14
OID20315	ENSG00000160255	ENSG00000169951	5	7.9994e-13
OID30246	ENSG00000184730	ENSG00000169951	5	4.39901e-30
OID30537	ENSG00000005844	ENSG00000169951	5	4.01691e-28
OID31093	ENSG00000151006	ENSG00000169957	1	0
OID30537	ENSG00000005844	ENSG00000169957	2	1.67414e-43
OID30583	ENSG00000162576	ENSG00000169962	4	7.39346e-14
OID21421	ENSG00000179403	ENSG00000169962	8	6.61775e-103
OID20653	ENSG00000186827	ENSG00000169962	2	3.86058e-17
OID30756	ENSG00000163815	ENSG00000169964	10	1.31664e-86
OID30109	ENSG00000144649	ENSG00000169964	1	4.01412e-14
OID20940	ENSG00000163814	ENSG00000169964	1	2.92588e-63
OID20402	ENSG00000115718	ENSG00000169967	35	2.32629e-222
OID21441	ENSG00000136720	ENSG00000169967	1	3.06159e-11
OID30583	ENSG00000162576	ENSG00000169972	1	2.5804e-17
OID20653	ENSG00000186827	ENSG00000169972	2	9.05095e-34
OID21421	ENSG00000179403	ENSG00000169972	2	6.1647e-27
OID20261	ENSG00000179163	ENSG00000169976	2	1.97609e-14
OID20940	ENSG00000163814	ENSG00000169981	1	1.94666e-15
OID30756	ENSG00000163815	ENSG00000169981	6	2.28495e-71
OID21103	ENSG00000100985	ENSG00000169989	4	5.74333e-17
OID30665	ENSG00000102837	ENSG00000169989	1	1.17535e-10
OID31024	ENSG00000164144	ENSG00000169989	6	2.29914e-128
OID30488	ENSG00000211454	ENSG00000169991	9	2.15494e-40
OID30681	ENSG00000182578	ENSG00000169992	1	1.50153e-13
OID30697	ENSG00000203710	ENSG00000169992	1	5.93833e-15
OID20624	ENSG00000239697	ENSG00000169992	3	0
OID21393	ENSG00000139626	ENSG00000169992	1	1.28519e-17
OID20360	ENSG00000177575	ENSG00000169992	1	8.27825e-14
OID20928	ENSG00000132514	ENSG00000169992	1	2.85208e-27
OID31306	ENSG00000141504	ENSG00000169992	1	7.77518e-20
OID30679	ENSG00000161944	ENSG00000169992	1	1.35412e-43
OID30384	ENSG00000106952	ENSG00000169992	1	3.15174e-12
OID30685	ENSG00000129214	ENSG00000169992	1	5.37702e-29
OID20402	ENSG00000115718	ENSG00000169994	9	2.7311e-26
OID20396	ENSG00000162692	ENSG00000170004	1	8.7227e-11
OID21265	ENSG00000178562	ENSG00000170004	1	1.84195e-11
OID20147	ENSG00000134352	ENSG00000170004	1	8.61966e-17
OID20260	ENSG00000123146	ENSG00000170004	1	2.93328e-11
OID20363	ENSG00000167601	ENSG00000170004	1	1.91958e-10
OID21484	ENSG00000198910	ENSG00000170004	1	3.25683e-12
OID30384	ENSG00000106952	ENSG00000170004	1	1.973e-17
OID20161	ENSG00000092445	ENSG00000170004	1	2.64009e-11
OID21393	ENSG00000139626	ENSG00000170004	1	9.27245e-16
OID30685	ENSG00000129214	ENSG00000170004	1	3.99421e-23
OID20624	ENSG00000239697	ENSG00000170004	3	2.38351e-78
OID21530	ENSG00000124466	ENSG00000170004	1	3.4424e-13
OID31306	ENSG00000141504	ENSG00000170004	1	2.8145e-15
OID20733	ENSG00000161955	ENSG00000170004	1	8.54529e-17
OID20360	ENSG00000177575	ENSG00000170004	1	1.90536e-19
OID20368	ENSG00000113296	ENSG00000170004	1	6.78631e-13
OID31024	ENSG00000164144	ENSG00000170006	2	2.00111e-22
OID20273	ENSG00000170017	ENSG00000170017	5	2.73201e-30
OID20182	ENSG00000146700	ENSG00000170027	3	4.46655e-231
OID20546	ENSG00000006606	ENSG00000170027	1	5.55754e-12
OID20230	ENSG00000106211	ENSG00000170027	3	6.67878e-261
OID30265	ENSG00000188372	ENSG00000170027	1	0
OID20772	ENSG00000106178	ENSG00000170027	5	4.77074e-70
OID21333	ENSG00000175489	ENSG00000170037	1	1.13196e-13
OID21494	ENSG00000165973	ENSG00000170037	1	4.79524e-13
OID20318	ENSG00000183087	ENSG00000170037	1	1.9333e-17
OID20277	ENSG00000076662	ENSG00000170037	1	6.15526e-16
OID21390	ENSG00000129450	ENSG00000170037	1	6.42901e-27
OID20606	ENSG00000113594	ENSG00000170037	1	2.00994e-22
OID20157	ENSG00000113361	ENSG00000170037	1	5.0301e-11
OID20393	ENSG00000117322	ENSG00000170037	1	9.17995e-21
OID21265	ENSG00000178562	ENSG00000170037	1	4.28703e-17
OID20190	ENSG00000168995	ENSG00000170037	1	1.45807e-10
OID20226	ENSG00000091986	ENSG00000170037	1	1.57372e-10
OID20564	ENSG00000186431	ENSG00000170037	1	1.48371e-10
OID31101	ENSG00000120594	ENSG00000170037	1	7.13329e-20
OID20394	ENSG00000093072	ENSG00000170037	1	4.99925e-11
OID20881	ENSG00000197993	ENSG00000170037	1	2.3499e-29
OID21289	ENSG00000174938	ENSG00000170037	1	3.26817e-16
OID21393	ENSG00000139626	ENSG00000170037	1	5.19606e-79
OID30291	ENSG00000121594	ENSG00000170037	1	1.92129e-17
OID31500	ENSG00000114013	ENSG00000170037	1	1.1537e-10
OID20580	ENSG00000054219	ENSG00000170037	1	5.30247e-20
OID21273	ENSG00000197646	ENSG00000170037	1	5.23686e-11
OID21071	ENSG00000169896	ENSG00000170037	1	5.99161e-16
OID20260	ENSG00000123146	ENSG00000170037	1	9.19276e-30
OID21124	ENSG00000122861	ENSG00000170037	1	1.46521e-26
OID20637	ENSG00000012124	ENSG00000170037	1	1.32876e-18
OID20690	ENSG00000088827	ENSG00000170037	1	3.15296e-29
OID30401	ENSG00000136011	ENSG00000170037	1	2.26173e-10
OID31306	ENSG00000141504	ENSG00000170037	6	0
OID20897	ENSG00000015413	ENSG00000170037	1	2.48281e-30
OID30362	ENSG00000086548	ENSG00000170037	1	1.95799e-11
OID20375	ENSG00000145850	ENSG00000170037	1	2.24221e-13
OID20202	ENSG00000263761	ENSG00000170037	1	2.69719e-10
OID20363	ENSG00000167601	ENSG00000170037	1	5.187e-15
OID21010	ENSG00000167850	ENSG00000170037	1	9.364e-15
OID21074	ENSG00000171246	ENSG00000170037	1	6.41364e-11
OID20628	ENSG00000122223	ENSG00000170037	1	6.38851e-16
OID31151	ENSG00000188175	ENSG00000170037	1	9.05128e-28
OID30681	ENSG00000182578	ENSG00000170037	1	4.85154e-44
OID21051	ENSG00000109743	ENSG00000170037	1	4.25631e-11
OID20315	ENSG00000160255	ENSG00000170037	1	4.40601e-25
OID20147	ENSG00000134352	ENSG00000170037	1	8.42383e-31
OID30384	ENSG00000106952	ENSG00000170037	1	6.3302e-56
OID30679	ENSG00000161944	ENSG00000170037	1	1.37635e-25
OID30380	ENSG00000081237	ENSG00000170037	1	3.01851e-25
OID21063	ENSG00000038945	ENSG00000170037	1	1.32892e-20
OID20755	ENSG00000127507	ENSG00000170037	1	1.11062e-21
OID20189	ENSG00000173698	ENSG00000170037	1	7.46724e-11
OID21463	ENSG00000091879	ENSG00000170037	1	1.404e-11
OID20376	ENSG00000150093	ENSG00000170037	1	8.67528e-21
OID31516	ENSG00000184226	ENSG00000170037	1	5.65805e-11
OID20537	ENSG00000142512	ENSG00000170037	1	1.56215e-19
OID20250	ENSG00000115602	ENSG00000170037	1	7.74012e-38
OID30337	ENSG00000089472	ENSG00000170037	1	1.72786e-13
OID20396	ENSG00000162692	ENSG00000170037	1	1.70915e-14
OID20343	ENSG00000076706	ENSG00000170037	1	4.72379e-15
OID20994	ENSG00000125378	ENSG00000170037	1	2.49898e-10
OID20787	ENSG00000160181	ENSG00000170037	1	6.12608e-13
OID30579	ENSG00000173706	ENSG00000170037	1	4.42168e-12
OID20692	ENSG00000117091	ENSG00000170037	1	4.41595e-12
OID21484	ENSG00000198910	ENSG00000170037	1	8.09866e-36
OID31483	ENSG00000174837	ENSG00000170037	1	8.71137e-14
OID20210	ENSG00000019169	ENSG00000170037	1	7.28333e-19
OID20957	ENSG00000116147	ENSG00000170037	1	2.86426e-12
OID20602	ENSG00000026751	ENSG00000170037	1	7.5984e-14
OID30497	ENSG00000163295	ENSG00000170037	1	7.3466e-13
OID20482	ENSG00000271605	ENSG00000170037	1	5.6585e-21
OID30343	ENSG00000106278	ENSG00000170037	1	6.24406e-14
OID20368	ENSG00000113296	ENSG00000170037	1	9.11483e-30
OID20173	ENSG00000136235	ENSG00000170037	1	3.11902e-13
OID30576	ENSG00000167851	ENSG00000170037	1	3.33559e-13
OID30687	ENSG00000134827	ENSG00000170037	1	3.13276e-11
OID20764	ENSG00000011422	ENSG00000170037	1	4.32322e-13
OID20733	ENSG00000161955	ENSG00000170037	3	1.00379e-14
OID20990	ENSG00000141505	ENSG00000170037	1	5.08301e-29
OID21530	ENSG00000124466	ENSG00000170037	1	1.61637e-14
OID20624	ENSG00000239697	ENSG00000170037	26	0
OID31490	ENSG00000188211	ENSG00000170037	1	9.52362e-14
OID20134	ENSG00000079112	ENSG00000170037	1	6.38364e-11
OID30643	ENSG00000103174	ENSG00000170037	1	2.52201e-10
OID30685	ENSG00000129214	ENSG00000170037	20	1.12344e-19
OID20889	ENSG00000167178	ENSG00000170037	1	2.76426e-13
OID21416	ENSG00000138448	ENSG00000170037	1	3.63914e-17
OID30697	ENSG00000203710	ENSG00000170037	1	1.97712e-51
OID21136	ENSG00000168685	ENSG00000170037	1	2.7089e-33
OID20360	ENSG00000177575	ENSG00000170037	1	8.74465e-67
OID20716	ENSG00000116815	ENSG00000170037	1	2.35248e-19
OID21152	ENSG00000239998	ENSG00000170037	1	9.72789e-16
OID20405	ENSG00000105664	ENSG00000170037	1	3.18846e-15
OID20161	ENSG00000092445	ENSG00000170037	1	1.49883e-18
OID21274	ENSG00000140443	ENSG00000170037	1	5.2873e-13
OID21370	ENSG00000139211	ENSG00000170037	1	3.06214e-19
OID20238	ENSG00000100979	ENSG00000170037	1	8.4396e-12
OID20670	ENSG00000122224	ENSG00000170037	1	3.42849e-13
OID31020	ENSG00000166159	ENSG00000170037	1	5.92352e-11
OID20248	ENSG00000108622	ENSG00000170037	1	3.15232e-26
OID21139	ENSG00000161638	ENSG00000170037	1	1.56552e-13
OID20391	ENSG00000143226	ENSG00000170037	1	3.74081e-13
OID21510	ENSG00000178568	ENSG00000170037	1	8.89159e-13
OID21107	ENSG00000168477	ENSG00000170037	1	1.37295e-12
OID20377	ENSG00000196352	ENSG00000170037	1	1.74455e-12
OID20598	ENSG00000173482	ENSG00000170037	1	6.63365e-11
OID30728	ENSG00000133800	ENSG00000170037	1	2.70725e-18
OID20283	ENSG00000138623	ENSG00000170037	1	4.97083e-14
OID30685	ENSG00000129214	ENSG00000170043	3	9.36658e-17
OID20624	ENSG00000239697	ENSG00000170043	1	2.57328e-11
OID31306	ENSG00000141504	ENSG00000170043	4	3.87501e-81
OID31306	ENSG00000141504	ENSG00000170049	2	1.02558e-15
OID30685	ENSG00000129214	ENSG00000170049	20	1.27512e-66
OID20733	ENSG00000161955	ENSG00000170049	2	3.53461e-85
OID20624	ENSG00000239697	ENSG00000170049	26	3.68583e-46
OID20281	ENSG00000186910	ENSG00000170054	1	5.183e-99
OID30774	ENSG00000100665	ENSG00000170054	1	6.76759e-14
OID30763	ENSG00000188488	ENSG00000170054	2	1.50812e-23
OID30411	ENSG00000142615	ENSG00000170054	1	7.9325e-19
OID31157	ENSG00000141086	ENSG00000170054	1	4.55269e-18
OID20202	ENSG00000263761	ENSG00000170054	1	2.94477e-23
OID30575	ENSG00000163217	ENSG00000170054	1	4.72489e-14
OID21438	ENSG00000063660	ENSG00000170074	13	1.67279e-168
OID30739	ENSG00000131187	ENSG00000170074	8	1.97877e-51
OID30646	ENSG00000160867	ENSG00000170074	7	1.07695e-48
OID31411	ENSG00000184988	ENSG00000170075	2	4.87671e-25
OID20947	ENSG00000166682	ENSG00000170075	1	1.34534e-12
OID30717	ENSG00000114200	ENSG00000170075	1	1.61992e-12
OID21080	ENSG00000135535	ENSG00000170075	1	3.3815e-20
OID30646	ENSG00000160867	ENSG00000170085	1	2.74324e-10
OID20978	ENSG00000081051	ENSG00000170085	1	9.70079e-13
OID21438	ENSG00000063660	ENSG00000170085	2	3.234e-94
OID30634	ENSG00000175309	ENSG00000170089	4	3.39805e-13
OID30869	ENSG00000187446	ENSG00000170089	1	2.53105e-10
OID30739	ENSG00000131187	ENSG00000170089	1	8.78119e-13
OID21438	ENSG00000063660	ENSG00000170089	6	4.38469e-15
OID30265	ENSG00000188372	ENSG00000170092	1	1.12261e-85
OID20983	ENSG00000110680	ENSG00000170092	2	6.59909e-17
OID20230	ENSG00000106211	ENSG00000170092	1	3.86852e-19
OID20772	ENSG00000106178	ENSG00000170092	1	3.20358e-34
OID20511	ENSG00000125650	ENSG00000170092	1	6.06367e-11
OID20504	ENSG00000078596	ENSG00000170099	4	3.58585e-109
OID30763	ENSG00000188488	ENSG00000170099	1	6.77046e-26
OID30196	ENSG00000071537	ENSG00000170099	1	1.59334e-13
OID21059	ENSG00000163956	ENSG00000170099	1	2.84837e-28
OID30575	ENSG00000163217	ENSG00000170099	1	1.13708e-12
OID20148	ENSG00000179958	ENSG00000170099	1	9.35949e-11
OID20680	ENSG00000103855	ENSG00000170099	1	2.31217e-21
OID30743	ENSG00000170099	ENSG00000170099	5	7.88217e-243
OID20170	ENSG00000170558	ENSG00000170099	1	6.22777e-11
OID20314	ENSG00000102575	ENSG00000170099	3	2.49186e-51
OID21368	ENSG00000142871	ENSG00000170099	1	2.6976e-29
OID20575	ENSG00000117594	ENSG00000170099	2	7.39377e-15
OID30679	ENSG00000161944	ENSG00000170099	1	1.14962e-11
OID30207	ENSG00000120725	ENSG00000170099	1	2.03091e-10
OID20307	ENSG00000018236	ENSG00000170099	1	1.11066e-10
OID20617	ENSG00000136026	ENSG00000170099	4	9.66838e-30
OID30254	ENSG00000163430	ENSG00000170099	1	7.55973e-13
OID20576	ENSG00000077238	ENSG00000170099	3	2.35484e-51
OID30411	ENSG00000142615	ENSG00000170099	2	7.54803e-27
OID30315	ENSG00000106819	ENSG00000170099	1	3.03295e-24
OID20768	ENSG00000111321	ENSG00000170099	3	4.20126e-15
OID31157	ENSG00000141086	ENSG00000170099	2	6.08961e-33
OID21474	ENSG00000057019	ENSG00000170099	2	2.9513e-16
OID20611	ENSG00000121858	ENSG00000170099	3	9.22909e-27
OID31488	ENSG00000168615	ENSG00000170099	1	7.93933e-14
OID21284	ENSG00000170054	ENSG00000170099	3	1.87464e-156
OID21293	ENSG00000123384	ENSG00000170099	3	1.2872e-72
OID21391	ENSG00000167749	ENSG00000170099	2	2.10964e-13
OID30750	ENSG00000197249	ENSG00000170099	3	2.98614e-40
OID30774	ENSG00000100665	ENSG00000170099	1	3.15582e-30
OID20219	ENSG00000165953	ENSG00000170099	2	4.41586e-178
OID20202	ENSG00000263761	ENSG00000170099	1	2.41471e-15
OID20281	ENSG00000186910	ENSG00000170099	4	0
OID20638	ENSG00000078081	ENSG00000170100	4	2.11302e-19
OID20897	ENSG00000015413	ENSG00000170100	7	1.14506e-119
OID31157	ENSG00000141086	ENSG00000170100	6	6.56391e-30
OID20340	ENSG00000240038	ENSG00000170100	1	2.27269e-10
OID20752	ENSG00000162438	ENSG00000170100	5	2.48508e-33
OID20280	ENSG00000091704	ENSG00000170100	5	2.56755e-18
OID20252	ENSG00000170890	ENSG00000170100	6	3.90326e-40
OID20289	ENSG00000153002	ENSG00000170100	6	1.25119e-34
OID20364	ENSG00000275896	ENSG00000170100	6	6.61142e-22
OID21150	ENSG00000168925	ENSG00000170100	5	2.46457e-19
OID21005	ENSG00000129910	ENSG00000170100	4	0
OID30693	ENSG00000175535	ENSG00000170100	6	2.91605e-34
OID21065	ENSG00000182175	ENSG00000170100	1	7.46759e-15
OID20298	ENSG00000142789	ENSG00000170100	5	3.92551e-34
OID30411	ENSG00000142615	ENSG00000170100	5	1.68304e-40
OID30191	ENSG00000077454	ENSG00000170122	2	1.13385e-16
OID20847	ENSG00000150787	ENSG00000170145	1	1.19202e-113
OID20509	ENSG00000122711	ENSG00000170145	4	5.12375e-17
OID31151	ENSG00000188175	ENSG00000170145	1	1.45386e-10
OID20970	ENSG00000204381	ENSG00000170145	4	0
OID30957	ENSG00000153132	ENSG00000170153	1	3.79642e-11
OID30589	ENSG00000048462	ENSG00000170160	1	4.51075e-24
OID20732	ENSG00000170476	ENSG00000170160	1	4.14471e-14
OID20714	ENSG00000176974	ENSG00000170160	3	0
OID21111	ENSG00000143297	ENSG00000170160	1	1.19265e-13
OID21494	ENSG00000165973	ENSG00000170166	1	3.34735e-15
OID30282	ENSG00000115138	ENSG00000170166	1	7.40587e-27
OID21283	ENSG00000100142	ENSG00000170175	4	4.4019e-11
OID20746	ENSG00000145794	ENSG00000170175	1	1.02736e-10
OID30384	ENSG00000106952	ENSG00000170175	1	3.60572e-12
OID30685	ENSG00000129214	ENSG00000170175	25	1.13138e-306
OID21393	ENSG00000139626	ENSG00000170175	1	3.23839e-19
OID20733	ENSG00000161955	ENSG00000170175	18	7.11257e-218
OID30969	ENSG00000215018	ENSG00000170175	1	1.08699e-11
OID20624	ENSG00000239697	ENSG00000170175	26	0
OID20295	ENSG00000185559	ENSG00000170175	1	5.45872e-12
OID31306	ENSG00000141504	ENSG00000170175	22	0
OID30265	ENSG00000188372	ENSG00000170175	9	1.17676e-32
OID30681	ENSG00000182578	ENSG00000170175	1	1.26178e-11
OID21407	ENSG00000129437	ENSG00000170175	1	2.6201e-11
OID30697	ENSG00000203710	ENSG00000170175	1	8.52932e-13
OID20706	ENSG00000184613	ENSG00000170175	1	3.95804e-15
OID20360	ENSG00000177575	ENSG00000170175	1	3.52526e-13
OID30294	ENSG00000125458	ENSG00000170190	8	1.59155e-117
OID21469	ENSG00000186074	ENSG00000170190	1	4.74147e-11
OID21054	ENSG00000135678	ENSG00000170191	1	3.55498e-13
OID20704	ENSG00000077984	ENSG00000170191	2	5.66261e-29
OID30711	ENSG00000112299	ENSG00000170191	1	2.05391e-11
OID20100	ENSG00000197586	ENSG00000170191	1	4.43745e-132
OID20354	ENSG00000149294	ENSG00000170209	2	4.22463e-19
OID20947	ENSG00000166682	ENSG00000170209	11	1.92035e-36
OID20672	ENSG00000196611	ENSG00000170231	3	4.70068e-14
OID20076	ENSG00000170231	ENSG00000170231	1	4.71355e-11
OID20666	ENSG00000113302	ENSG00000170234	1	1.33787e-80
OID20110	ENSG00000138592	ENSG00000170236	1	9.95035e-22
OID20629	ENSG00000111796	ENSG00000170236	4	2.5849e-74
OID20947	ENSG00000166682	ENSG00000170236	2	1.58364e-16
OID30281	ENSG00000156966	ENSG00000170236	1	2.29791e-10
OID20996	ENSG00000188611	ENSG00000170236	3	8.79613e-38
OID21228	ENSG00000205846	ENSG00000170236	2	1.94887e-14
OID20330	ENSG00000078098	ENSG00000170236	2	2.28092e-17
OID20389	ENSG00000131471	ENSG00000170236	1	3.73985e-21
OID20753	ENSG00000152595	ENSG00000170236	1	2.04411e-13
OID20728	ENSG00000104112	ENSG00000170236	2	2.41811e-33
OID20726	ENSG00000136859	ENSG00000170242	1	6.80624e-14
OID20264	ENSG00000050165	ENSG00000170242	9	0
OID30650	ENSG00000173705	ENSG00000170248	18	6.74652e-51
OID20949	ENSG00000170266	ENSG00000170248	2	5.81645e-27
OID30715	ENSG00000096006	ENSG00000170260	1	2.17425e-11
OID30383	ENSG00000156575	ENSG00000170264	2	7.63334e-13
OID30715	ENSG00000096006	ENSG00000170265	2	1.3321e-22
OID30687	ENSG00000134827	ENSG00000170265	1	3.65028e-12
OID30383	ENSG00000156575	ENSG00000170265	2	2.01648e-15
OID20102	ENSG00000124469	ENSG00000170265	1	4.69658e-13
OID21146	ENSG00000197081	ENSG00000170266	1	3.93571e-11
OID20745	ENSG00000102970	ENSG00000170266	1	4.51188e-11
OID30650	ENSG00000173705	ENSG00000170266	7	0
OID20949	ENSG00000170266	ENSG00000170266	10	2.19068e-230
OID20773	ENSG00000100600	ENSG00000170270	1	1.89129e-25
OID31433	ENSG00000080031	ENSG00000170270	1	4.03997e-14
OID21371	ENSG00000164574	ENSG00000170271	1	4.24542e-50
OID20094	ENSG00000184564	ENSG00000170271	1	5.24967e-12
OID30650	ENSG00000173705	ENSG00000170275	13	0
OID20949	ENSG00000170266	ENSG00000170275	20	1.40008e-115
OID20970	ENSG00000204381	ENSG00000170276	6	0
OID20354	ENSG00000149294	ENSG00000170276	1	2.16931e-33
OID20509	ENSG00000122711	ENSG00000170276	1	1.04841e-11
OID30579	ENSG00000173706	ENSG00000170291	1	3.41522e-13
OID20390	ENSG00000099250	ENSG00000170291	2	5.05771e-12
OID21136	ENSG00000168685	ENSG00000170291	21	9.40461e-37
OID20657	ENSG00000153208	ENSG00000170291	1	1.18977e-12
OID30384	ENSG00000106952	ENSG00000170291	23	4.45704e-70
OID30337	ENSG00000089472	ENSG00000170291	2	8.67448e-13
OID30643	ENSG00000103174	ENSG00000170291	1	1.01518e-13
OID20461	ENSG00000185291	ENSG00000170291	1	1.68604e-10
OID30576	ENSG00000167851	ENSG00000170291	12	8.22282e-22
OID20223	ENSG00000054938	ENSG00000170291	18	1.77449e-21
OID20376	ENSG00000150093	ENSG00000170291	18	3.30104e-24
OID31490	ENSG00000188211	ENSG00000170291	4	2.05293e-18
OID21530	ENSG00000124466	ENSG00000170291	15	2.38975e-22
OID30694	ENSG00000260314	ENSG00000170291	1	1.15873e-10
OID20692	ENSG00000117091	ENSG00000170291	17	1.34597e-23
OID20391	ENSG00000143226	ENSG00000170291	7	3.11687e-19
OID20283	ENSG00000138623	ENSG00000170291	5	4.36754e-19
OID20360	ENSG00000177575	ENSG00000170291	24	1.07207e-80
OID30662	ENSG00000069188	ENSG00000170291	1	1.28621e-10
OID21107	ENSG00000168477	ENSG00000170291	3	6.57445e-13
OID30380	ENSG00000081237	ENSG00000170291	20	3.14048e-33
OID20764	ENSG00000011422	ENSG00000170291	2	4.02911e-13
OID20394	ENSG00000093072	ENSG00000170291	9	1.64134e-17
OID20260	ENSG00000123146	ENSG00000170291	24	1.34979e-47
OID21362	ENSG00000188770	ENSG00000170291	1	8.9246e-12
OID30748	ENSG00000181092	ENSG00000170291	24	1.04599e-21
OID20318	ENSG00000183087	ENSG00000170291	15	4.4551e-23
OID21396	ENSG00000188389	ENSG00000170291	2	3.88093e-12
OID30334	ENSG00000205221	ENSG00000170291	1	1.75217e-10
OID30291	ENSG00000121594	ENSG00000170291	9	4.51172e-22
OID21416	ENSG00000138448	ENSG00000170291	3	9.44933e-17
OID20368	ENSG00000113296	ENSG00000170291	23	1.19919e-54
OID30685	ENSG00000129214	ENSG00000170291	3	1.75452e-35
OID20787	ENSG00000160181	ENSG00000170291	1	1.69354e-10
OID30697	ENSG00000203710	ENSG00000170291	22	1.05892e-49
OID20639	ENSG00000132704	ENSG00000170291	1	1.36791e-10
OID20581	ENSG00000137809	ENSG00000170291	1	2.26143e-11
OID21052	ENSG00000146072	ENSG00000170291	3	9.76947e-16
OID21274	ENSG00000140443	ENSG00000170291	3	8.52786e-13
OID20624	ENSG00000239697	ENSG00000170291	15	1.16916e-35
OID20537	ENSG00000142512	ENSG00000170291	19	1.12162e-24
OID20482	ENSG00000271605	ENSG00000170291	21	9.94784e-30
OID21109	ENSG00000166145	ENSG00000170291	1	7.68084e-11
OID21494	ENSG00000165973	ENSG00000170291	1	9.30625e-11
OID30343	ENSG00000106278	ENSG00000170291	3	1.05732e-16
OID21117	ENSG00000144619	ENSG00000170291	2	5.84172e-12
OID20733	ENSG00000161955	ENSG00000170291	1	1.7219e-11
OID31101	ENSG00000120594	ENSG00000170291	4	1.49951e-18
OID20580	ENSG00000054219	ENSG00000170291	22	1.60914e-34
OID20595	ENSG00000163606	ENSG00000170291	1	1.00683e-10
OID20226	ENSG00000091986	ENSG00000170291	3	1.27788e-17
OID30681	ENSG00000182578	ENSG00000170291	24	1.14488e-60
OID20393	ENSG00000117322	ENSG00000170291	12	4.08058e-22
OID20957	ENSG00000116147	ENSG00000170291	1	2.07906e-10
OID21484	ENSG00000198910	ENSG00000170291	17	1.00014e-30
OID20496	ENSG00000117090	ENSG00000170291	20	4.29192e-23
OID20348	ENSG00000137496	ENSG00000170291	2	3.10994e-13
OID20405	ENSG00000105664	ENSG00000170291	20	3.84512e-26
OID20277	ENSG00000076662	ENSG00000170291	22	1.84776e-32
OID20190	ENSG00000168995	ENSG00000170291	6	2.22652e-18
OID21063	ENSG00000038945	ENSG00000170291	9	5.56524e-26
OID20215	ENSG00000132437	ENSG00000170291	5	1.93862e-11
OID20637	ENSG00000012124	ENSG00000170291	5	2.80698e-21
OID20363	ENSG00000167601	ENSG00000170291	10	4.11584e-26
OID20933	ENSG00000146013	ENSG00000170291	1	4.5133e-13
OID20897	ENSG00000015413	ENSG00000170291	7	1.12686e-20
OID21463	ENSG00000091879	ENSG00000170291	2	9.45839e-17
OID20928	ENSG00000132514	ENSG00000170291	1	2.07774e-68
OID20990	ENSG00000141505	ENSG00000170291	21	1.40653e-42
OID20116	ENSG00000144857	ENSG00000170291	2	7.5889e-12
OID21390	ENSG00000129450	ENSG00000170291	23	1.59254e-39
OID20343	ENSG00000076706	ENSG00000170291	3	2.79648e-18
OID21071	ENSG00000169896	ENSG00000170291	9	2.48158e-16
OID21152	ENSG00000239998	ENSG00000170291	4	1.71059e-17
OID20678	ENSG00000027697	ENSG00000170291	2	2.36976e-11
OID31483	ENSG00000174837	ENSG00000170291	16	9.13852e-24
OID31306	ENSG00000141504	ENSG00000170291	1	2.91227e-13
OID21294	ENSG00000205336	ENSG00000170291	1	3.93589e-12
OID31516	ENSG00000184226	ENSG00000170291	16	8.86213e-19
OID21330	ENSG00000168546	ENSG00000170291	1	4.64888e-12
OID20229	ENSG00000091129	ENSG00000170291	1	4.43141e-11
OID21159	ENSG00000030582	ENSG00000170291	4	1.63943e-15
OID20157	ENSG00000113361	ENSG00000170291	2	5.42034e-12
OID21352	ENSG00000126861	ENSG00000170291	2	7.34359e-13
OID20254	ENSG00000119681	ENSG00000170291	1	1.19056e-13
OID20315	ENSG00000160255	ENSG00000170291	19	4.93087e-27
OID20602	ENSG00000026751	ENSG00000170291	24	3.1697e-33
OID21273	ENSG00000197646	ENSG00000170291	4	1.81204e-16
OID20250	ENSG00000115602	ENSG00000170291	10	1.30808e-21
OID20210	ENSG00000019169	ENSG00000170291	6	1.08876e-19
OID21124	ENSG00000122861	ENSG00000170291	15	4.22846e-28
OID21370	ENSG00000139211	ENSG00000170291	3	4.69867e-19
OID20257	ENSG00000187800	ENSG00000170291	1	1.96774e-10
OID20914	ENSG00000109943	ENSG00000170291	1	1.49215e-10
OID31020	ENSG00000166159	ENSG00000170291	2	2.10434e-13
OID20172	ENSG00000163534	ENSG00000170291	3	4.13861e-13
OID20109	ENSG00000143537	ENSG00000170291	3	7.56783e-14
OID20635	ENSG00000007312	ENSG00000170291	1	1.06968e-15
OID20606	ENSG00000113594	ENSG00000170291	18	1.84207e-30
OID21074	ENSG00000171246	ENSG00000170291	1	8.28705e-11
OID20377	ENSG00000196352	ENSG00000170291	4	2.09522e-22
OID20716	ENSG00000116815	ENSG00000170291	19	3.09056e-30
OID21289	ENSG00000174938	ENSG00000170291	15	8.96585e-20
OID30328	ENSG00000008710	ENSG00000170291	3	3.30564e-14
OID30679	ENSG00000161944	ENSG00000170291	1	9.82579e-11
OID20134	ENSG00000079112	ENSG00000170291	1	1.00693e-10
OID20147	ENSG00000134352	ENSG00000170291	20	3.68722e-33
OID21293	ENSG00000123384	ENSG00000170291	1	4.16678e-12
OID31151	ENSG00000188175	ENSG00000170291	3	3.6235e-21
OID20734	ENSG00000169855	ENSG00000170291	1	5.08094e-12
OID31500	ENSG00000114013	ENSG00000170291	8	3.10269e-19
OID21139	ENSG00000161638	ENSG00000170291	4	1.20693e-14
OID20889	ENSG00000167178	ENSG00000170291	3	3.21472e-14
OID21510	ENSG00000178568	ENSG00000170291	2	1.38852e-11
OID20628	ENSG00000122223	ENSG00000170291	21	2.31345e-33
OID21025	ENSG00000174059	ENSG00000170291	1	4.14805e-11
OID21393	ENSG00000139626	ENSG00000170291	24	3.39199e-86
OID20396	ENSG00000162692	ENSG00000170291	12	9.63054e-20
OID21460	ENSG00000134757	ENSG00000170291	5	4.12401e-15
OID21010	ENSG00000167850	ENSG00000170291	18	1.25903e-22
OID20351	ENSG00000179954	ENSG00000170291	2	1.46378e-11
OID20755	ENSG00000127507	ENSG00000170291	24	4.28935e-41
OID20670	ENSG00000122224	ENSG00000170291	22	3.50316e-29
OID21148	ENSG00000133710	ENSG00000170291	3	2.71427e-16
OID20598	ENSG00000173482	ENSG00000170291	1	9.83134e-12
OID21333	ENSG00000175489	ENSG00000170291	2	2.33052e-11
OID20173	ENSG00000136235	ENSG00000170291	3	3.52991e-14
OID20881	ENSG00000197993	ENSG00000170291	10	2.17985e-30
OID21108	ENSG00000156535	ENSG00000170291	1	3.13074e-12
OID20238	ENSG00000100979	ENSG00000170291	2	9.07778e-13
OID20290	ENSG00000007908	ENSG00000170291	2	6.42432e-14
OID21009	ENSG00000204580	ENSG00000170291	3	1.55945e-14
OID20248	ENSG00000108622	ENSG00000170291	21	1.79962e-35
OID30728	ENSG00000133800	ENSG00000170291	3	1.60411e-15
OID30397	ENSG00000173546	ENSG00000170291	1	3.93079e-12
OID20994	ENSG00000125378	ENSG00000170291	3	1.64628e-18
OID21412	ENSG00000171819	ENSG00000170291	1	1.13835e-12
OID20564	ENSG00000186431	ENSG00000170291	1	9.97394e-11
OID21344	ENSG00000074410	ENSG00000170291	2	6.1839e-12
OID20690	ENSG00000088827	ENSG00000170291	22	1.94482e-38
OID20161	ENSG00000092445	ENSG00000170291	6	2.64634e-22
OID21265	ENSG00000178562	ENSG00000170291	23	1.09143e-39
OID20949	ENSG00000170266	ENSG00000170293	1	3.68095e-187
OID30650	ENSG00000173705	ENSG00000170293	1	2.96471e-58
OID21484	ENSG00000198910	ENSG00000170296	1	7.32607e-30
OID31490	ENSG00000188211	ENSG00000170296	1	1.99613e-15
OID20190	ENSG00000168995	ENSG00000170296	1	6.87762e-18
OID30384	ENSG00000106952	ENSG00000170296	1	1.00671e-57
OID20602	ENSG00000026751	ENSG00000170296	1	3.53507e-19
OID20277	ENSG00000076662	ENSG00000170296	1	2.64828e-27
OID30643	ENSG00000103174	ENSG00000170296	1	2.69977e-11
OID30328	ENSG00000008710	ENSG00000170296	1	8.61743e-13
OID30576	ENSG00000167851	ENSG00000170296	1	2.52315e-11
OID21052	ENSG00000146072	ENSG00000170296	1	2.53882e-13
OID20363	ENSG00000167601	ENSG00000170296	1	1.49443e-21
OID20764	ENSG00000011422	ENSG00000170296	1	3.02915e-11
OID20248	ENSG00000108622	ENSG00000170296	1	3.6491e-28
OID20260	ENSG00000123146	ENSG00000170296	1	1.82013e-28
OID20368	ENSG00000113296	ENSG00000170296	1	7.85412e-37
OID21416	ENSG00000138448	ENSG00000170296	1	1.86646e-13
OID31101	ENSG00000120594	ENSG00000170296	1	2.43104e-12
OID20393	ENSG00000117322	ENSG00000170296	1	3.19663e-20
OID20318	ENSG00000183087	ENSG00000170296	1	9.61709e-17
OID20116	ENSG00000144857	ENSG00000170296	1	3.11269e-13
OID20482	ENSG00000271605	ENSG00000170296	1	5.2964e-22
OID20376	ENSG00000150093	ENSG00000170296	1	4.39405e-22
OID20581	ENSG00000137809	ENSG00000170296	1	8.33705e-12
OID21071	ENSG00000169896	ENSG00000170296	1	5.86524e-18
OID20157	ENSG00000113361	ENSG00000170296	1	5.85372e-11
OID20210	ENSG00000019169	ENSG00000170296	1	5.26246e-16
OID21393	ENSG00000139626	ENSG00000170296	1	2.58243e-61
OID20628	ENSG00000122223	ENSG00000170296	1	3.37719e-29
OID20226	ENSG00000091986	ENSG00000170296	1	3.34471e-13
OID20394	ENSG00000093072	ENSG00000170296	1	1.88838e-10
OID30728	ENSG00000133800	ENSG00000170296	1	9.7012e-19
OID20283	ENSG00000138623	ENSG00000170296	1	9.11178e-12
OID30291	ENSG00000121594	ENSG00000170296	1	1.36384e-20
OID20405	ENSG00000105664	ENSG00000170296	1	3.22806e-17
OID20461	ENSG00000185291	ENSG00000170296	1	8.52673e-11
OID20360	ENSG00000177575	ENSG00000170296	1	8.53114e-59
OID20147	ENSG00000134352	ENSG00000170296	1	1.20181e-31
OID20928	ENSG00000132514	ENSG00000170296	1	3.87208e-104
OID21025	ENSG00000174059	ENSG00000170296	1	1.17259e-10
OID20580	ENSG00000054219	ENSG00000170296	1	2.70349e-26
OID21063	ENSG00000038945	ENSG00000170296	1	5.71878e-25
OID21139	ENSG00000161638	ENSG00000170296	1	4.79071e-12
OID20391	ENSG00000143226	ENSG00000170296	1	3.34715e-14
OID21530	ENSG00000124466	ENSG00000170296	1	1.32077e-15
OID20189	ENSG00000173698	ENSG00000170296	1	8.41691e-11
OID20537	ENSG00000142512	ENSG00000170296	1	1.34375e-17
OID30380	ENSG00000081237	ENSG00000170296	1	1.36595e-24
OID20606	ENSG00000113594	ENSG00000170296	1	9.04268e-23
OID20624	ENSG00000239697	ENSG00000170296	1	4.36088e-23
OID31500	ENSG00000114013	ENSG00000170296	1	1.61344e-15
OID21010	ENSG00000167850	ENSG00000170296	1	5.61311e-15
OID20692	ENSG00000117091	ENSG00000170296	1	3.74979e-16
OID30681	ENSG00000182578	ENSG00000170296	1	1.08722e-44
OID21370	ENSG00000139211	ENSG00000170296	1	1.17208e-13
OID20889	ENSG00000167178	ENSG00000170296	1	1.35012e-12
OID20994	ENSG00000125378	ENSG00000170296	1	6.20415e-19
OID30337	ENSG00000089472	ENSG00000170296	1	8.58513e-15
OID21136	ENSG00000168685	ENSG00000170296	1	1.39426e-27
OID20914	ENSG00000109943	ENSG00000170296	1	5.58546e-12
OID20161	ENSG00000092445	ENSG00000170296	1	1.80243e-19
OID21152	ENSG00000239998	ENSG00000170296	1	5.1318e-14
OID20990	ENSG00000141505	ENSG00000170296	1	7.54326e-44
OID20670	ENSG00000122224	ENSG00000170296	1	3.03494e-17
OID30697	ENSG00000203710	ENSG00000170296	1	5.52863e-41
OID21463	ENSG00000091879	ENSG00000170296	1	3.35788e-11
OID21333	ENSG00000175489	ENSG00000170296	1	1.58821e-13
OID31483	ENSG00000174837	ENSG00000170296	1	1.11706e-21
OID20173	ENSG00000136235	ENSG00000170296	1	2.9977e-15
OID20716	ENSG00000116815	ENSG00000170296	1	2.03377e-24
OID20787	ENSG00000160181	ENSG00000170296	1	6.95991e-11
OID20881	ENSG00000197993	ENSG00000170296	1	2.53857e-27
OID20637	ENSG00000012124	ENSG00000170296	1	2.60031e-16
OID21274	ENSG00000140443	ENSG00000170296	1	4.5357e-14
OID20250	ENSG00000115602	ENSG00000170296	1	2.55057e-19
OID20343	ENSG00000076706	ENSG00000170296	1	3.25903e-15
OID21390	ENSG00000129450	ENSG00000170296	1	1.57261e-32
OID20109	ENSG00000143537	ENSG00000170296	1	4.44735e-12
OID20348	ENSG00000137496	ENSG00000170296	1	7.72299e-13
OID20897	ENSG00000015413	ENSG00000170296	1	4.22686e-22
OID21273	ENSG00000197646	ENSG00000170296	1	1.367e-14
OID20496	ENSG00000117090	ENSG00000170296	1	2.00954e-14
OID21265	ENSG00000178562	ENSG00000170296	1	7.26584e-33
OID21107	ENSG00000168477	ENSG00000170296	1	2.00587e-11
OID20257	ENSG00000187800	ENSG00000170296	1	2.04523e-10
OID21124	ENSG00000122861	ENSG00000170296	1	2.00596e-25
OID20755	ENSG00000127507	ENSG00000170296	1	2.37863e-25
OID21412	ENSG00000171819	ENSG00000170296	1	7.67371e-12
OID20377	ENSG00000196352	ENSG00000170296	1	2.89664e-17
OID31306	ENSG00000141504	ENSG00000170296	2	1.58823e-19
OID20315	ENSG00000160255	ENSG00000170296	1	2.03914e-25
OID21009	ENSG00000204580	ENSG00000170296	1	7.92658e-13
OID20238	ENSG00000100979	ENSG00000170296	1	5.13975e-12
OID20396	ENSG00000162692	ENSG00000170296	1	4.63361e-16
OID31151	ENSG00000188175	ENSG00000170296	1	5.99327e-22
OID20223	ENSG00000054938	ENSG00000170296	1	1.97758e-14
OID21460	ENSG00000134757	ENSG00000170296	1	4.15215e-12
OID20690	ENSG00000088827	ENSG00000170296	1	3.53118e-29
OID20512	ENSG00000108602	ENSG00000170298	7	4.00707e-122
OID20531	ENSG00000170310	ENSG00000170310	31	5.11904e-52
OID20501	ENSG00000205186	ENSG00000170323	6	9.74472e-24
OID20245	ENSG00000170323	ENSG00000170323	7	4.20546e-51
OID31157	ENSG00000141086	ENSG00000170324	1	1.77601e-10
OID20298	ENSG00000142789	ENSG00000170324	2	1.15902e-12
OID20252	ENSG00000170890	ENSG00000170324	2	7.54658e-17
OID30264	ENSG00000134443	ENSG00000170324	1	8.84307e-12
OID21516	ENSG00000108849	ENSG00000170324	4	1.9396e-123
OID30411	ENSG00000142615	ENSG00000170324	2	9.58855e-15
OID20275	ENSG00000263639	ENSG00000170324	1	5.25207e-11
OID20167	ENSG00000162729	ENSG00000170325	1	4.27855e-34
OID31082	ENSG00000213809	ENSG00000170340	6	1.16563e-67
OID20628	ENSG00000122223	ENSG00000170340	6	4.57327e-82
OID21137	ENSG00000135077	ENSG00000170340	3	1.38185e-15
OID20573	ENSG00000111729	ENSG00000170340	2	3.45388e-13
OID20565	ENSG00000112149	ENSG00000170340	2	1.33307e-14
OID20629	ENSG00000111796	ENSG00000170340	4	6.5838e-37
OID20647	ENSG00000117281	ENSG00000170340	1	3.21013e-12
OID21116	ENSG00000115594	ENSG00000170340	1	3.39604e-20
OID30072	ENSG00000164400	ENSG00000170340	2	7.61376e-13
OID20248	ENSG00000108622	ENSG00000170340	1	2.86499e-11
OID21322	ENSG00000008513	ENSG00000170340	6	2.76371e-72
OID21396	ENSG00000188389	ENSG00000170340	3	2.19793e-17
OID20277	ENSG00000076662	ENSG00000170340	2	1.15301e-12
OID31151	ENSG00000188175	ENSG00000170340	7	4.83234e-83
OID31483	ENSG00000174837	ENSG00000170340	4	7.23648e-46
OID21265	ENSG00000178562	ENSG00000170340	3	7.62897e-16
OID31473	ENSG00000178597	ENSG00000170340	2	3.42078e-13
OID21492	ENSG00000111261	ENSG00000170340	2	4.36199e-11
OID20688	ENSG00000149021	ENSG00000170340	1	1.74264e-10
OID21333	ENSG00000175489	ENSG00000170340	4	4.67772e-35
OID21393	ENSG00000139626	ENSG00000170340	3	2.20803e-22
OID30527	ENSG00000119535	ENSG00000170340	2	3.3104e-18
OID21010	ENSG00000167850	ENSG00000170340	5	2.80007e-63
OID21124	ENSG00000122861	ENSG00000170340	2	3.18784e-16
OID20692	ENSG00000117091	ENSG00000170340	3	1.31751e-18
OID30694	ENSG00000260314	ENSG00000170340	1	4.98393e-11
OID21310	ENSG00000112303	ENSG00000170340	1	1.99292e-11
OID30384	ENSG00000106952	ENSG00000170340	2	3.82904e-12
OID20496	ENSG00000117090	ENSG00000170340	1	3.51427e-13
OID21081	ENSG00000118257	ENSG00000170340	1	3.35981e-13
OID20881	ENSG00000197993	ENSG00000170340	2	4.31094e-22
OID20210	ENSG00000019169	ENSG00000170340	4	7.45386e-24
OID30222	ENSG00000173163	ENSG00000170340	3	5.16236e-17
OID30576	ENSG00000167851	ENSG00000170340	5	2.08575e-61
OID20673	ENSG00000119630	ENSG00000170345	1	1.42622e-89
OID30642	ENSG00000119640	ENSG00000170345	1	1.26861e-116
OID20947	ENSG00000166682	ENSG00000170345	1	9.98546e-14
OID20104	ENSG00000187097	ENSG00000170348	1	2.42153e-23
OID30642	ENSG00000119640	ENSG00000170348	4	2.08714e-161
OID20335	ENSG00000108821	ENSG00000170348	2	9.79193e-11
OID20947	ENSG00000166682	ENSG00000170348	3	3.32615e-16
OID20673	ENSG00000119630	ENSG00000170348	4	6.90766e-134
OID21464	ENSG00000156076	ENSG00000170348	3	7.0332e-12
OID30871	ENSG00000050327	ENSG00000170356	6	0
OID20677	ENSG00000146904	ENSG00000170356	2	3.71142e-14
OID30338	ENSG00000196511	ENSG00000170356	4	2.41e-110
OID20948	ENSG00000170364	ENSG00000170364	10	4.4208e-275
OID30495	ENSG00000080819	ENSG00000170364	1	2.86017e-19
OID30486	ENSG00000144455	ENSG00000170364	6	1.94448e-54
OID20438	ENSG00000175928	ENSG00000170364	4	3.59744e-36
OID21180	ENSG00000170365	ENSG00000170365	1	2.28322e-15
OID30581	ENSG00000170373	ENSG00000170367	1	2.62755e-54
OID20400	ENSG00000101439	ENSG00000170367	1	1.23723e-11
OID20100	ENSG00000197586	ENSG00000170369	1	3.35443e-11
OID20995	ENSG00000170367	ENSG00000170369	1	1.31252e-98
OID20400	ENSG00000101439	ENSG00000170369	5	1.45718e-184
OID30581	ENSG00000170373	ENSG00000170369	3	7.38403e-47
OID30581	ENSG00000170373	ENSG00000170373	2	0
OID20704	ENSG00000077984	ENSG00000170373	1	2.28486e-23
OID20100	ENSG00000197586	ENSG00000170373	1	5.11214e-14
OID20995	ENSG00000170367	ENSG00000170373	2	3.3129e-196
OID20400	ENSG00000101439	ENSG00000170373	2	1.87104e-104
OID30213	ENSG00000152592	ENSG00000170374	1	1.45469e-14
OID20881	ENSG00000197993	ENSG00000170379	1	7.13494e-14
OID20677	ENSG00000146904	ENSG00000170379	4	6.71454e-66
OID30871	ENSG00000050327	ENSG00000170379	4	4.09352e-38
OID20634	ENSG00000163531	ENSG00000170382	8	1.22671e-161
OID21426	ENSG00000184144	ENSG00000170382	4	2.92033e-82
OID20363	ENSG00000167601	ENSG00000170382	3	1.68723e-12
OID21451	ENSG00000131080	ENSG00000170382	3	6.09975e-13
OID31338	ENSG00000144369	ENSG00000170396	1	1.21596e-24
OID21418	ENSG00000186407	ENSG00000170412	10	1.97935e-49
OID21469	ENSG00000186074	ENSG00000170412	10	1.66878e-33
OID21307	ENSG00000196549	ENSG00000170412	11	2.56043e-16
OID21010	ENSG00000167850	ENSG00000170412	11	1.9486e-83
OID21250	ENSG00000175866	ENSG00000170412	6	7.02331e-15
OID30576	ENSG00000167851	ENSG00000170412	1	4.18216e-12
OID31340	ENSG00000170412	ENSG00000170412	13	3.34266e-94
OID20250	ENSG00000115602	ENSG00000170417	1	1.10345e-32
OID20652	ENSG00000115604	ENSG00000170417	1	1.2584e-37
OID20487	ENSG00000115598	ENSG00000170417	2	5.69735e-39
OID20596	ENSG00000171345	ENSG00000170421	4	1.42957e-16
OID20723	ENSG00000164265	ENSG00000170421	1	2.84756e-24
OID20280	ENSG00000091704	ENSG00000170421	4	8.34231e-20
OID31473	ENSG00000178597	ENSG00000170421	1	2.1693e-12
OID20289	ENSG00000153002	ENSG00000170421	1	9.40823e-12
OID20688	ENSG00000149021	ENSG00000170421	1	1.36429e-23
OID20596	ENSG00000171345	ENSG00000170423	1	1.49845e-18
OID20727	ENSG00000069482	ENSG00000170423	1	6.9863e-20
OID20280	ENSG00000091704	ENSG00000170423	1	7.27087e-11
OID20860	ENSG00000186081	ENSG00000170423	1	1.10599e-35
OID31473	ENSG00000178597	ENSG00000170423	3	4.20936e-22
OID20480	ENSG00000159958	ENSG00000170425	13	8.5922e-12
OID20978	ENSG00000081051	ENSG00000170425	5	4.86034e-11
OID20253	ENSG00000074181	ENSG00000170426	1	1.69421e-28
OID21093	ENSG00000175189	ENSG00000170426	2	1.58276e-24
OID20133	ENSG00000134853	ENSG00000170426	1	3.29487e-13
OID20155	ENSG00000137142	ENSG00000170426	1	4.64785e-12
OID20831	ENSG00000092853	ENSG00000170430	49	5.64301e-63
OID31124	ENSG00000171864	ENSG00000170430	8	3.62522e-12
OID20588	ENSG00000170430	ENSG00000170430	1	0
OID31110	ENSG00000163803	ENSG00000170442	3	2.04369e-14
OID30406	ENSG00000104324	ENSG00000170445	1	9.45292e-11
OID20295	ENSG00000185559	ENSG00000170445	1	8.96628e-15
OID21325	ENSG00000175065	ENSG00000170445	2	8.41617e-15
OID31377	ENSG00000113248	ENSG00000170445	8	8.3908e-68
OID20378	ENSG00000170458	ENSG00000170445	12	3.57513e-148
OID31110	ENSG00000163803	ENSG00000170445	1	1.62296e-10
OID20293	ENSG00000175315	ENSG00000170445	1	3.94097e-11
OID20860	ENSG00000186081	ENSG00000170454	1	6.32164e-15
OID20547	ENSG00000198178	ENSG00000170456	4	4.93153e-16
OID31377	ENSG00000113248	ENSG00000170458	11	2.83005e-227
OID30406	ENSG00000104324	ENSG00000170458	1	2.38846e-12
OID20378	ENSG00000170458	ENSG00000170458	10	0
OID21325	ENSG00000175065	ENSG00000170458	1	1.35543e-15
OID20293	ENSG00000175315	ENSG00000170458	1	9.90744e-11
OID20610	ENSG00000277632	ENSG00000170464	6	8.01171e-16
OID31283	ENSG00000119917	ENSG00000170464	30	2.84325e-101
OID20378	ENSG00000170458	ENSG00000170464	1	4.51886e-29
OID20732	ENSG00000170476	ENSG00000170464	29	1.78912e-46
OID20501	ENSG00000205186	ENSG00000170465	1	1.38014e-11
OID20860	ENSG00000186081	ENSG00000170465	1	5.22556e-19
OID20104	ENSG00000187097	ENSG00000170468	1	2.56308e-11
OID20727	ENSG00000069482	ENSG00000170468	1	1.22979e-14
OID30355	ENSG00000185761	ENSG00000170468	1	8.02836e-16
OID30568	ENSG00000133961	ENSG00000170468	2	2.58196e-26
OID20610	ENSG00000277632	ENSG00000170469	1	6.79255e-11
OID31283	ENSG00000119917	ENSG00000170469	17	1.97472e-79
OID20732	ENSG00000170476	ENSG00000170469	15	2.35992e-29
OID21456	ENSG00000124490	ENSG00000170469	1	9.93608e-11
OID30202	ENSG00000169900	ENSG00000170471	1	1.0845e-42
OID20355	ENSG00000129988	ENSG00000170471	1	2.41823e-24
OID31283	ENSG00000119917	ENSG00000170482	4	1.06041e-58
OID20732	ENSG00000170476	ENSG00000170482	4	6.54141e-22
OID31473	ENSG00000178597	ENSG00000170484	1	8.59388e-15
OID31473	ENSG00000178597	ENSG00000170486	1	3.25422e-11
OID20361	ENSG00000152583	ENSG00000170502	11	0
OID30685	ENSG00000129214	ENSG00000170509	13	1.00075e-14
OID30170	ENSG00000130707	ENSG00000170509	10	4.42927e-15
OID21340	ENSG00000172828	ENSG00000170509	7	7.31952e-12
OID21028	ENSG00000166311	ENSG00000170509	5	2.6371e-12
OID30626	ENSG00000148803	ENSG00000170509	7	4.74681e-13
OID20888	ENSG00000134962	ENSG00000170509	2	2.64571e-10
OID20361	ENSG00000152583	ENSG00000170509	7	1.92113e-260
OID20705	ENSG00000065361	ENSG00000170515	1	2.36712e-15
OID30701	ENSG00000175336	ENSG00000170515	1	1.80465e-43
OID31110	ENSG00000163803	ENSG00000170523	6	1.41836e-17
OID20860	ENSG00000186081	ENSG00000170523	1	9.09591e-18
OID20498	ENSG00000134470	ENSG00000170525	1	1.82435e-11
OID20267	ENSG00000134460	ENSG00000170525	2	0
OID30217	ENSG00000167186	ENSG00000170537	3	6.71145e-60
OID21157	ENSG00000113739	ENSG00000170540	1	1.59964e-10
OID20932	ENSG00000170542	ENSG00000170542	4	4.30892e-43
OID21023	ENSG00000124570	ENSG00000170542	11	2.20831e-56
OID21067	ENSG00000110934	ENSG00000170545	6	2.17444e-58
OID20170	ENSG00000170558	ENSG00000170558	5	1.15315e-54
OID30574	ENSG00000112964	ENSG00000170571	1	8.87514e-11
OID30969	ENSG00000215018	ENSG00000170571	1	1.01744e-11
OID21093	ENSG00000175189	ENSG00000170581	2	1.39905e-12
OID21243	ENSG00000173467	ENSG00000170581	6	1.01859e-12
OID30701	ENSG00000175336	ENSG00000170581	10	8.60703e-161
OID31459	ENSG00000112818	ENSG00000170584	10	2.728e-51
OID20281	ENSG00000186910	ENSG00000170604	2	2.18119e-20
OID30311	ENSG00000078898	ENSG00000170604	3	9.42492e-36
OID20338	ENSG00000008438	ENSG00000170604	1	2.07509e-42
OID30701	ENSG00000175336	ENSG00000170604	2	1.02291e-14
OID20718	ENSG00000204389	ENSG00000170606	1	1.13321e-10
OID20597	ENSG00000221866	ENSG00000170606	1	1.90724e-10
OID30356	ENSG00000196177	ENSG00000170606	1	6.86435e-16
OID20740	ENSG00000154188	ENSG00000170606	1	1.27082e-10
OID30311	ENSG00000078898	ENSG00000170608	1	1.44531e-28
OID20222	ENSG00000130202	ENSG00000170608	1	2.3886e-27
OID31495	ENSG00000213892	ENSG00000170608	1	1.22263e-11
OID20281	ENSG00000186910	ENSG00000170608	1	1.54195e-16
OID30749	ENSG00000130208	ENSG00000170608	1	9.61923e-36
OID31053	ENSG00000101266	ENSG00000170608	1	1.76641e-14
OID30701	ENSG00000175336	ENSG00000170608	1	2.09189e-13
OID30595	ENSG00000143443	ENSG00000170608	1	5.42036e-142
OID30811	ENSG00000132639	ENSG00000170608	1	1.21909e-49
OID21137	ENSG00000135077	ENSG00000170613	1	1.95961e-17
OID21422	ENSG00000113249	ENSG00000170613	1	1.31777e-52
OID20375	ENSG00000145850	ENSG00000170613	1	1.41442e-17
OID30250	ENSG00000261150	ENSG00000170619	1	5.0709e-26
OID20375	ENSG00000145850	ENSG00000170624	5	8.04865e-43
OID21422	ENSG00000113249	ENSG00000170624	4	3.05278e-54
OID21139	ENSG00000161638	ENSG00000170627	1	1.95984e-11
OID20242	ENSG00000196411	ENSG00000170631	1	1.44152e-11
OID21230	ENSG00000143942	ENSG00000170634	26	6.35601e-56
OID20317	ENSG00000196576	ENSG00000170638	15	0
OID20751	ENSG00000184164	ENSG00000170638	5	2.2469e-22
OID30556	ENSG00000150637	ENSG00000170638	1	1.30086e-10
OID31152	ENSG00000171552	ENSG00000170638	2	6.33817e-11
OID31367	ENSG00000135413	ENSG00000170653	1	2.74099e-10
OID21387	ENSG00000012822	ENSG00000170653	1	1.17794e-14
OID30556	ENSG00000150637	ENSG00000170677	2	2.3183e-33
OID30296	ENSG00000196091	ENSG00000170681	1	2.36157e-10
OID31271	ENSG00000122779	ENSG00000170681	4	1.38812e-15
OID20263	ENSG00000198125	ENSG00000170681	2	4.66631e-18
OID21451	ENSG00000131080	ENSG00000170681	1	1.03232e-12
OID21105	ENSG00000146070	ENSG00000170684	1	1.75683e-24
OID30595	ENSG00000143443	ENSG00000170684	1	2.63124e-15
OID31495	ENSG00000213892	ENSG00000170684	2	1.32181e-32
OID30811	ENSG00000132639	ENSG00000170684	2	8.61676e-19
OID21507	ENSG00000137440	ENSG00000170684	1	2.90688e-14
OID30727	ENSG00000130203	ENSG00000170684	4	3.03612e-52
OID20222	ENSG00000130202	ENSG00000170684	2	6.99951e-59
OID30311	ENSG00000078898	ENSG00000170684	1	7.15565e-11
OID21002	ENSG00000069764	ENSG00000170684	1	3.48514e-15
OID31440	ENSG00000238083	ENSG00000170689	5	1.10871e-89
OID31440	ENSG00000238083	ENSG00000170703	16	1.29503e-40
OID20134	ENSG00000079112	ENSG00000170703	3	1.22038e-13
OID30565	ENSG00000182575	ENSG00000170703	1	9.60286e-11
OID30249	ENSG00000136436	ENSG00000170703	2	8.40708e-14
OID20650	ENSG00000112715	ENSG00000170734	1	9.33092e-31
OID21301	ENSG00000102755	ENSG00000170734	1	1.17388e-10
OID31512	ENSG00000166394	ENSG00000170743	2	3.86589e-88
OID31105	ENSG00000163032	ENSG00000170745	9	2.14932e-73
OID20978	ENSG00000081051	ENSG00000170745	21	6.43709e-50
OID31512	ENSG00000166394	ENSG00000170748	2	8.03834e-52
OID20095	ENSG00000170775	ENSG00000170775	2	8.28771e-208
OID30282	ENSG00000115138	ENSG00000170776	1	6.42054e-17
OID20237	ENSG00000169344	ENSG00000170777	1	1.83755e-13
OID30244	ENSG00000185567	ENSG00000170779	9	8.33071e-130
OID30186	ENSG00000179364	ENSG00000170779	1	2.12918e-72
OID30666	ENSG00000181195	ENSG00000170786	3	3.88475e-111
OID20214	ENSG00000133661	ENSG00000170788	1	2.42975e-24
OID30666	ENSG00000181195	ENSG00000170791	3	5.76521e-31
OID30683	ENSG00000109610	ENSG00000170801	3	1.69289e-15
OID21528	ENSG00000079385	ENSG00000170802	1	7.21816e-12
OID21029	ENSG00000130303	ENSG00000170802	1	1.87506e-12
OID20747	ENSG00000145708	ENSG00000170802	3	2.69481e-11
OID30971	ENSG00000131126	ENSG00000170820	1	2.91516e-11
OID20252	ENSG00000170890	ENSG00000170827	1	6.39745e-13
OID31514	ENSG00000198643	ENSG00000170827	3	2.49107e-54
OID20109	ENSG00000143537	ENSG00000170827	2	2.35162e-16
OID30337	ENSG00000089472	ENSG00000170827	1	5.95321e-12
OID21305	ENSG00000167261	ENSG00000170827	1	7.89848e-14
OID20873	ENSG00000126259	ENSG00000170827	1	5.37999e-30
OID20090	ENSG00000169347	ENSG00000170827	2	9.77096e-12
OID30405	ENSG00000104938	ENSG00000170827	2	1.55383e-15
OID20152	ENSG00000138028	ENSG00000170827	1	1.69777e-14
OID30411	ENSG00000142615	ENSG00000170827	3	1.63291e-18
OID21274	ENSG00000140443	ENSG00000170827	2	7.46989e-21
OID20099	ENSG00000150048	ENSG00000170827	3	1.04303e-27
OID20461	ENSG00000185291	ENSG00000170827	4	8.24354e-46
OID31091	ENSG00000187871	ENSG00000170827	2	3.86858e-14
OID21440	ENSG00000117525	ENSG00000170827	1	2.14612e-14
OID20635	ENSG00000007312	ENSG00000170827	1	1.3711e-11
OID31308	ENSG00000273777	ENSG00000170827	1	1.56417e-13
OID20889	ENSG00000167178	ENSG00000170827	4	9.14556e-66
OID20578	ENSG00000105371	ENSG00000170827	1	2.81257e-18
OID20287	ENSG00000106991	ENSG00000170827	3	1.75399e-36
OID31151	ENSG00000188175	ENSG00000170827	1	4.37151e-18
OID21383	ENSG00000163283	ENSG00000170827	1	4.65382e-13
OID20716	ENSG00000116815	ENSG00000170827	1	2.99186e-19
OID21044	ENSG00000166734	ENSG00000170827	1	4.04261e-13
OID20471	ENSG00000115339	ENSG00000170827	1	1.06151e-19
OID31504	ENSG00000114204	ENSG00000170827	2	3.55323e-26
OID30497	ENSG00000163295	ENSG00000170827	4	2.95227e-65
OID20891	ENSG00000117298	ENSG00000170827	1	1.25382e-21
OID20598	ENSG00000173482	ENSG00000170827	4	3.39542e-81
OID20303	ENSG00000066056	ENSG00000170827	1	7.82367e-12
OID20748	ENSG00000171747	ENSG00000170827	1	2.34742e-17
OID30675	ENSG00000175164	ENSG00000170827	1	1.49053e-35
OID20145	ENSG00000105376	ENSG00000170827	1	2.56611e-15
OID21090	ENSG00000176435	ENSG00000170827	1	1.57364e-14
OID20243	ENSG00000179776	ENSG00000170827	4	9.68729e-42
OID30579	ENSG00000173706	ENSG00000170827	2	6.64209e-21
OID20980	ENSG00000171102	ENSG00000170827	4	1.54919e-44
OID20606	ENSG00000113594	ENSG00000170827	1	8.43881e-16
OID21136	ENSG00000168685	ENSG00000170827	3	4.35831e-41
OID20752	ENSG00000162438	ENSG00000170827	3	6.30749e-17
OID30696	ENSG00000159640	ENSG00000170827	1	3.79991e-11
OID20881	ENSG00000197993	ENSG00000170827	1	7.0389e-15
OID21484	ENSG00000198910	ENSG00000170827	1	9.05355e-29
OID20262	ENSG00000090659	ENSG00000170827	2	1.73524e-17
OID20353	ENSG00000039068	ENSG00000170827	1	1.68623e-12
OID21358	ENSG00000128567	ENSG00000170827	2	2.23822e-28
OID30622	ENSG00000116106	ENSG00000170827	4	9.49926e-46
OID21025	ENSG00000174059	ENSG00000170827	1	1.38673e-23
OID20134	ENSG00000079112	ENSG00000170827	4	5.13865e-55
OID20242	ENSG00000196411	ENSG00000170827	1	6.23953e-13
OID21131	ENSG00000261371	ENSG00000170827	2	2.52749e-35
OID20290	ENSG00000007908	ENSG00000170827	3	4.108e-46
OID20248	ENSG00000108622	ENSG00000170827	3	4.49612e-28
OID31124	ENSG00000171864	ENSG00000170827	1	8.53174e-13
OID21496	ENSG00000120156	ENSG00000170827	3	1.19062e-15
OID21108	ENSG00000156535	ENSG00000170827	2	1.61661e-16
OID21497	ENSG00000128052	ENSG00000170827	1	8.40901e-20
OID20269	ENSG00000105976	ENSG00000170827	1	6.47699e-16
OID30226	ENSG00000154133	ENSG00000170827	4	1.96389e-41
OID20241	ENSG00000167434	ENSG00000170832	2	0
OID31483	ENSG00000174837	ENSG00000170832	1	2.36201e-12
OID20095	ENSG00000170775	ENSG00000170832	1	3.745e-13
OID21079	ENSG00000134755	ENSG00000170832	1	6.25413e-21
OID20928	ENSG00000132514	ENSG00000170832	1	9.99841e-13
OID20262	ENSG00000090659	ENSG00000170835	2	2.62713e-30
OID21136	ENSG00000168685	ENSG00000170835	1	1.08466e-10
OID20525	ENSG00000135960	ENSG00000170835	1	4.01985e-30
OID20889	ENSG00000167178	ENSG00000170835	1	4.97808e-17
OID20249	ENSG00000160323	ENSG00000170835	1	2.15176e-17
OID20243	ENSG00000179776	ENSG00000170835	1	1.12601e-17
OID31514	ENSG00000198643	ENSG00000170835	2	4.55967e-20
OID30405	ENSG00000104938	ENSG00000170835	2	4.67254e-30
OID20248	ENSG00000108622	ENSG00000170835	2	8.42497e-16
OID31504	ENSG00000114204	ENSG00000170835	1	5.04366e-28
OID20598	ENSG00000173482	ENSG00000170835	1	8.68995e-21
OID20303	ENSG00000066056	ENSG00000170835	1	2.17494e-11
OID30377	ENSG00000198788	ENSG00000170835	2	6.11348e-16
OID20090	ENSG00000169347	ENSG00000170835	1	5.2918e-13
OID20980	ENSG00000171102	ENSG00000170835	2	2.05349e-40
OID20290	ENSG00000007908	ENSG00000170835	2	2.24188e-16
OID30226	ENSG00000154133	ENSG00000170835	1	1.74389e-10
OID30411	ENSG00000142615	ENSG00000170835	1	1.17724e-15
OID30675	ENSG00000175164	ENSG00000170835	3	6.06794e-76
OID30622	ENSG00000116106	ENSG00000170835	1	9.17167e-11
OID20207	ENSG00000163735	ENSG00000170835	1	3.13935e-27
OID20752	ENSG00000162438	ENSG00000170835	1	1.12551e-10
OID20748	ENSG00000171747	ENSG00000170835	1	2.81437e-20
OID30497	ENSG00000163295	ENSG00000170835	2	5.0085e-20
OID21131	ENSG00000261371	ENSG00000170835	1	2.77501e-10
OID20134	ENSG00000079112	ENSG00000170835	1	4.84181e-14
OID20241	ENSG00000167434	ENSG00000170836	1	4.72457e-48
OID30265	ENSG00000188372	ENSG00000170837	1	2.54095e-10
OID30306	ENSG00000013288	ENSG00000170846	6	3.86191e-38
OID20103	ENSG00000163993	ENSG00000170846	13	0
OID20553	ENSG00000122643	ENSG00000170852	8	1.80027e-23
OID20248	ENSG00000108622	ENSG00000170854	2	3.97791e-21
OID30681	ENSG00000182578	ENSG00000170854	1	1.30903e-15
OID21491	ENSG00000037280	ENSG00000170854	1	7.1948e-13
OID21390	ENSG00000129450	ENSG00000170854	2	8.07831e-22
OID21273	ENSG00000197646	ENSG00000170854	1	8.04691e-16
OID21333	ENSG00000175489	ENSG00000170854	1	1.27891e-21
OID20822	ENSG00000089159	ENSG00000170855	4	6.42421e-50
OID21403	ENSG00000170855	ENSG00000170876	1	6.90232e-17
OID30660	ENSG00000136457	ENSG00000170889	2	2.91545e-14
OID21377	ENSG00000109586	ENSG00000170889	14	9.51582e-22
OID30346	ENSG00000244482	ENSG00000170889	21	1.535e-129
OID20776	ENSG00000170909	ENSG00000170889	6	6.838e-23
OID21423	ENSG00000143641	ENSG00000170889	15	8.96616e-24
OID20301	ENSG00000131042	ENSG00000170889	19	0
OID20851	ENSG00000189068	ENSG00000170889	18	4.73762e-41
OID20324	ENSG00000105609	ENSG00000170889	18	2.51997e-94
OID20822	ENSG00000089159	ENSG00000170890	2	2.48677e-38
OID20252	ENSG00000170890	ENSG00000170890	1	1.74219e-11
OID30374	ENSG00000170891	ENSG00000170891	1	0
OID20324	ENSG00000105609	ENSG00000170892	5	7.26035e-119
OID20776	ENSG00000170909	ENSG00000170892	7	1.23115e-42
OID30346	ENSG00000244482	ENSG00000170892	9	1.11487e-152
OID20301	ENSG00000131042	ENSG00000170892	9	0
OID20851	ENSG00000189068	ENSG00000170892	8	1.42717e-43
OID30660	ENSG00000136457	ENSG00000170892	3	4.97913e-14
OID21377	ENSG00000109586	ENSG00000170892	5	2.06618e-19
OID21423	ENSG00000143641	ENSG00000170892	6	1.30603e-22
OID21242	ENSG00000174156	ENSG00000170899	2	5.32854e-72
OID21405	ENSG00000136943	ENSG00000170899	4	5.57212e-31
OID20166	ENSG00000243955	ENSG00000170899	2	1.68286e-73
OID20301	ENSG00000131042	ENSG00000170906	1	1.66191e-23
OID20776	ENSG00000170909	ENSG00000170906	16	2.21771e-199
OID30346	ENSG00000244482	ENSG00000170906	18	2.67586e-47
OID20324	ENSG00000105609	ENSG00000170906	3	2.91055e-63
OID20851	ENSG00000189068	ENSG00000170906	5	1.67926e-59
OID20209	ENSG00000187116	ENSG00000170906	1	7.93242e-14
OID20776	ENSG00000170909	ENSG00000170909	3	0
OID20429	ENSG00000186818	ENSG00000170909	1	1.42144e-11
OID20851	ENSG00000189068	ENSG00000170909	2	0
OID21152	ENSG00000239998	ENSG00000170909	1	1.38448e-46
OID30374	ENSG00000170891	ENSG00000170915	2	4.85558e-12
OID21456	ENSG00000124490	ENSG00000170915	9	7.73128e-22
OID20456	ENSG00000112116	ENSG00000170915	1	1.32474e-11
OID21242	ENSG00000174156	ENSG00000170915	1	2.67214e-10
OID30715	ENSG00000096006	ENSG00000170915	4	6.17737e-17
OID20503	ENSG00000138685	ENSG00000170917	11	0
OID20727	ENSG00000069482	ENSG00000170917	8	1.49166e-13
OID30734	ENSG00000080618	ENSG00000170919	1	0
OID20482	ENSG00000271605	ENSG00000170921	4	8.20492e-14
OID30696	ENSG00000159640	ENSG00000170921	8	2.86716e-67
OID20370	ENSG00000157404	ENSG00000170927	1	6.06054e-11
OID31367	ENSG00000135413	ENSG00000170946	1	2.11544e-14
OID20664	ENSG00000158258	ENSG00000170949	8	1.00431e-26
OID30715	ENSG00000096006	ENSG00000170950	1	0
OID21456	ENSG00000124490	ENSG00000170950	1	6.26269e-206
OID21028	ENSG00000166311	ENSG00000170955	2	0
OID21531	ENSG00000261857	ENSG00000170956	2	0
OID20672	ENSG00000196611	ENSG00000170962	1	3.80542e-23
OID20097	ENSG00000104812	ENSG00000170983	1	7.23499e-84
OID20276	ENSG00000164733	ENSG00000170983	1	1.39629e-176
OID31124	ENSG00000171864	ENSG00000170983	1	1.23323e-21
OID20288	ENSG00000136960	ENSG00000170983	1	4.4301e-11
OID21060	ENSG00000158516	ENSG00000170983	1	7.40306e-13
OID20919	ENSG00000131015	ENSG00000170983	1	5.70326e-14
OID30282	ENSG00000115138	ENSG00000170989	1	4.29745e-12
OID30280	ENSG00000091136	ENSG00000170989	1	2.53169e-10
OID21443	ENSG00000166450	ENSG00000171016	8	2.66394e-172
OID20674	ENSG00000131142	ENSG00000171017	1	2.09782e-16
OID20535	ENSG00000104432	ENSG00000171033	1	1.34632e-15
OID21407	ENSG00000129437	ENSG00000171044	1	5.92075e-12
OID21060	ENSG00000158516	ENSG00000171044	1	2.1037e-13
OID20228	ENSG00000135047	ENSG00000171044	1	1.46861e-13
OID20919	ENSG00000131015	ENSG00000171044	1	2.51021e-15
OID31473	ENSG00000178597	ENSG00000171044	1	8.15008e-13
OID20276	ENSG00000164733	ENSG00000171044	3	6.59528e-305
OID20097	ENSG00000104812	ENSG00000171044	3	3.55008e-108
OID20337	ENSG00000137509	ENSG00000171044	1	2.31266e-10
OID30577	ENSG00000161055	ENSG00000171044	1	7.15215e-13
OID30202	ENSG00000169900	ENSG00000171044	1	2.28756e-12
OID31124	ENSG00000171864	ENSG00000171044	2	6.98501e-11
OID30404	ENSG00000126233	ENSG00000171045	1	1.96441e-36
OID21002	ENSG00000069764	ENSG00000171045	1	1.41167e-11
OID20708	ENSG00000167656	ENSG00000171045	1	6.98176e-21
OID31493	ENSG00000167653	ENSG00000171045	14	3.68516e-52
OID20780	ENSG00000086062	ENSG00000171049	1	3.19084e-16
OID30261	ENSG00000105366	ENSG00000171051	23	1.37763e-46
OID21517	ENSG00000129455	ENSG00000171051	1	3.57943e-12
OID21523	ENSG00000129451	ENSG00000171051	1	1.72502e-29
OID20632	ENSG00000134539	ENSG00000171051	1	1.52028e-63
OID30301	ENSG00000049540	ENSG00000171051	1	9.99782e-16
OID30262	ENSG00000198162	ENSG00000171051	3	4.053e-41
OID21518	ENSG00000167757	ENSG00000171051	1	2.16369e-14
OID20730	ENSG00000112562	ENSG00000171051	1	5.47604e-25
OID20537	ENSG00000142512	ENSG00000171051	3	6.05794e-11
OID21127	ENSG00000174684	ENSG00000171051	2	5.99057e-37
OID20780	ENSG00000086062	ENSG00000171051	4	1.49965e-102
OID20609	ENSG00000166527	ENSG00000171051	1	5.38111e-11
OID21082	ENSG00000268500	ENSG00000171051	17	3.70195e-54
OID30334	ENSG00000205221	ENSG00000171055	5	4.18062e-40
OID20701	ENSG00000150938	ENSG00000171055	17	6.20238e-53
OID30715	ENSG00000096006	ENSG00000171055	2	1.65194e-10
OID21407	ENSG00000129437	ENSG00000171056	1	1.92383e-12
OID31469	ENSG00000277494	ENSG00000171056	1	1.29948e-10
OID21450	ENSG00000178172	ENSG00000171056	2	5.30277e-15
OID20276	ENSG00000164733	ENSG00000171056	1	1.26665e-152
OID20281	ENSG00000186910	ENSG00000171056	2	1.17147e-22
OID20784	ENSG00000134193	ENSG00000171056	1	3.45135e-16
OID21060	ENSG00000158516	ENSG00000171056	1	9.6374e-15
OID20097	ENSG00000104812	ENSG00000171056	2	1.95087e-82
OID20397	ENSG00000125810	ENSG00000171056	1	1.21921e-14
OID21319	ENSG00000124762	ENSG00000171056	1	6.48996e-13
OID20919	ENSG00000131015	ENSG00000171056	2	8.96919e-27
OID21130	ENSG00000161649	ENSG00000171056	1	1.82601e-16
OID20337	ENSG00000137509	ENSG00000171056	2	3.9587e-20
OID20390	ENSG00000099250	ENSG00000171056	1	2.9576e-12
OID20674	ENSG00000131142	ENSG00000171056	1	3.93971e-16
OID20343	ENSG00000076706	ENSG00000171056	1	2.62024e-10
OID21134	ENSG00000140545	ENSG00000171056	1	1.6878e-16
OID31124	ENSG00000171864	ENSG00000171056	1	2.33554e-36
OID20097	ENSG00000104812	ENSG00000171060	1	9.72021e-41
OID20276	ENSG00000164733	ENSG00000171060	1	1.56402e-118
OID21407	ENSG00000129437	ENSG00000171060	1	7.51538e-11
OID21060	ENSG00000158516	ENSG00000171060	1	1.1972e-11
OID31124	ENSG00000171864	ENSG00000171060	1	2.38107e-37
OID20919	ENSG00000131015	ENSG00000171060	1	4.69035e-17
OID30123	ENSG00000132740	ENSG00000171067	1	7.30026e-13
OID31110	ENSG00000163803	ENSG00000171094	1	2.45208e-15
OID20232	ENSG00000171097	ENSG00000171097	9	3.70167e-94
OID31311	ENSG00000160447	ENSG00000171097	8	1.40032e-33
OID31145	ENSG00000148341	ENSG00000171097	7	1.51899e-137
OID20632	ENSG00000134539	ENSG00000171101	2	2.9782e-32
OID21472	ENSG00000105383	ENSG00000171101	2	4.90756e-73
OID21391	ENSG00000167749	ENSG00000171101	1	3.5142e-11
OID21127	ENSG00000174684	ENSG00000171101	2	1.57519e-25
OID20190	ENSG00000168995	ENSG00000171101	1	1.51963e-38
OID21523	ENSG00000129451	ENSG00000171101	2	0
OID30262	ENSG00000198162	ENSG00000171101	2	4.3072e-22
OID20780	ENSG00000086062	ENSG00000171101	2	5.99206e-40
OID30189	ENSG00000186806	ENSG00000171101	1	5.51647e-65
OID31490	ENSG00000188211	ENSG00000171102	2	1.0009e-52
OID30234	ENSG00000122707	ENSG00000171102	2	6.30976e-11
OID21124	ENSG00000122861	ENSG00000171102	2	1.39499e-26
OID21440	ENSG00000117525	ENSG00000171102	2	7.07667e-80
OID31514	ENSG00000198643	ENSG00000171102	2	1.40969e-16
OID21443	ENSG00000166450	ENSG00000171102	2	1.13254e-75
OID20764	ENSG00000011422	ENSG00000171102	1	1.20618e-11
OID30226	ENSG00000154133	ENSG00000171102	1	1.39711e-263
OID21305	ENSG00000167261	ENSG00000171102	2	8.7829e-30
OID21079	ENSG00000134755	ENSG00000171102	2	9.5756e-14
OID21463	ENSG00000091879	ENSG00000171102	2	2.78263e-32
OID21530	ENSG00000124466	ENSG00000171102	1	2.27244e-11
OID31469	ENSG00000277494	ENSG00000171102	2	2.43643e-11
OID21136	ENSG00000168685	ENSG00000171102	2	5.40578e-131
OID20873	ENSG00000126259	ENSG00000171102	1	3.20058e-165
OID20356	ENSG00000145623	ENSG00000171102	2	8.61093e-13
OID21301	ENSG00000102755	ENSG00000171102	2	7.86295e-24
OID20397	ENSG00000125810	ENSG00000171102	2	1.0837e-12
OID20881	ENSG00000197993	ENSG00000171102	2	1.41176e-51
OID20280	ENSG00000091704	ENSG00000171102	1	1.616e-11
OID31400	ENSG00000176834	ENSG00000171102	2	2.87251e-12
OID31459	ENSG00000112818	ENSG00000171102	2	1.14851e-80
OID20290	ENSG00000007908	ENSG00000171102	1	1.5076e-92
OID20310	ENSG00000142949	ENSG00000171102	1	1.05507e-10
OID21274	ENSG00000140443	ENSG00000171102	2	3.63975e-110
OID21499	ENSG00000167748	ENSG00000171102	2	8.93423e-21
OID21364	ENSG00000154646	ENSG00000171102	2	2.14759e-42
OID20287	ENSG00000106991	ENSG00000171102	1	0
OID20376	ENSG00000150093	ENSG00000171102	2	3.91004e-19
OID31504	ENSG00000114204	ENSG00000171102	1	2.20178e-10
OID20461	ENSG00000185291	ENSG00000171102	2	7.99659e-235
OID21155	ENSG00000067182	ENSG00000171102	2	2.93826e-16
OID30628	ENSG00000196188	ENSG00000171102	2	1.55961e-39
OID20257	ENSG00000187800	ENSG00000171102	2	1.22546e-124
OID30693	ENSG00000175535	ENSG00000171102	1	2.00782e-118
OID21329	ENSG00000168758	ENSG00000171102	2	6.95101e-44
OID20734	ENSG00000169855	ENSG00000171102	2	1.14034e-13
OID20270	ENSG00000149564	ENSG00000171102	2	5.18605e-26
OID20152	ENSG00000138028	ENSG00000171102	2	5.82295e-75
OID31157	ENSG00000141086	ENSG00000171102	2	3.46307e-120
OID20343	ENSG00000076706	ENSG00000171102	2	1.4459e-41
OID20866	ENSG00000173702	ENSG00000171102	1	8.3253e-11
OID20614	ENSG00000156453	ENSG00000171102	2	2.16809e-24
OID20638	ENSG00000078081	ENSG00000171102	1	1.0883e-10
OID21383	ENSG00000163283	ENSG00000171102	2	1.25103e-11
OID21294	ENSG00000205336	ENSG00000171102	2	6.48255e-16
OID21273	ENSG00000197646	ENSG00000171102	2	1.40961e-43
OID31101	ENSG00000120594	ENSG00000171102	2	8.37824e-28
OID20161	ENSG00000092445	ENSG00000171102	2	2.46312e-87
OID20311	ENSG00000148400	ENSG00000171102	2	2.75469e-151
OID20175	ENSG00000157017	ENSG00000171102	2	1.52114e-13
OID20348	ENSG00000137496	ENSG00000171102	2	1.95084e-26
OID30324	ENSG00000127329	ENSG00000171102	1	7.6887e-156
OID30328	ENSG00000008710	ENSG00000171102	2	1.80115e-16
OID31151	ENSG00000188175	ENSG00000171102	2	9.72419e-65
OID21064	ENSG00000154721	ENSG00000171102	2	8.86861e-31
OID21025	ENSG00000174059	ENSG00000171102	2	5.04959e-70
OID20222	ENSG00000130202	ENSG00000171102	1	4.93805e-11
OID20147	ENSG00000134352	ENSG00000171102	2	1.07116e-30
OID30696	ENSG00000159640	ENSG00000171102	2	1.47275e-40
OID21116	ENSG00000115594	ENSG00000171102	2	3.07304e-24
OID20256	ENSG00000110799	ENSG00000171102	2	1.94898e-24
OID20889	ENSG00000167178	ENSG00000171102	1	0
OID30377	ENSG00000198788	ENSG00000171102	1	1.90427e-96
OID30579	ENSG00000173706	ENSG00000171102	2	1.49515e-161
OID21493	ENSG00000163513	ENSG00000171102	2	4.32508e-60
OID20657	ENSG00000153208	ENSG00000171102	1	2.66665e-12
OID21014	ENSG00000159167	ENSG00000171102	2	7.54155e-13
OID20976	ENSG00000006210	ENSG00000171102	2	3.66343e-12
OID31461	ENSG00000152894	ENSG00000171102	2	7.9274e-19
OID21113	ENSG00000046604	ENSG00000171102	2	1.8704e-74
OID21102	ENSG00000162896	ENSG00000171102	2	4.54486e-15
OID20116	ENSG00000144857	ENSG00000171102	1	1.43957e-10
OID20353	ENSG00000039068	ENSG00000171102	2	1.09534e-99
OID20743	ENSG00000119888	ENSG00000171102	2	9.9769e-13
OID31433	ENSG00000080031	ENSG00000171102	2	6.91965e-16
OID20678	ENSG00000027697	ENSG00000171102	2	1.78703e-82
OID21029	ENSG00000130303	ENSG00000171102	2	8.8608e-13
OID21510	ENSG00000178568	ENSG00000171102	2	4.83895e-17
OID20298	ENSG00000142789	ENSG00000171102	1	5.84087e-141
OID21525	ENSG00000198719	ENSG00000171102	2	2.94641e-20
OID31371	ENSG00000019102	ENSG00000171102	2	9.93565e-27
OID21090	ENSG00000176435	ENSG00000171102	2	3.8725e-87
OID21130	ENSG00000161649	ENSG00000171102	2	2.07899e-41
OID20919	ENSG00000131015	ENSG00000171102	2	1.70901e-11
OID20580	ENSG00000054219	ENSG00000171102	2	3.59897e-17
OID31092	ENSG00000139182	ENSG00000171102	2	1.89864e-14
OID20626	ENSG00000172270	ENSG00000171102	2	5.29013e-29
OID20109	ENSG00000143537	ENSG00000171102	2	4.52723e-158
OID20715	ENSG00000162344	ENSG00000171102	2	5.3045e-19
OID20891	ENSG00000117298	ENSG00000171102	2	1.06532e-68
OID30585	ENSG00000087085	ENSG00000171102	2	1.13628e-19
OID20145	ENSG00000105376	ENSG00000171102	2	2.05982e-25
OID20134	ENSG00000079112	ENSG00000171102	1	9.83849e-306
OID20396	ENSG00000162692	ENSG00000171102	2	9.31956e-16
OID20231	ENSG00000178726	ENSG00000171102	2	8.54075e-53
OID20471	ENSG00000115339	ENSG00000171102	2	5.02879e-15
OID31091	ENSG00000187871	ENSG00000171102	1	6.52917e-173
OID21040	ENSG00000019582	ENSG00000171102	2	2.25843e-30
OID20449	ENSG00000142677	ENSG00000171102	2	9.94781e-12
OID20561	ENSG00000154639	ENSG00000171102	2	1.46735e-22
OID30401	ENSG00000136011	ENSG00000171102	2	7.67997e-29
OID20283	ENSG00000138623	ENSG00000171102	2	2.37213e-37
OID31493	ENSG00000167653	ENSG00000171102	2	2.42985e-41
OID30391	ENSG00000165828	ENSG00000171102	2	7.46246e-15
OID20242	ENSG00000196411	ENSG00000171102	2	4.44303e-88
OID21048	ENSG00000244486	ENSG00000171102	2	4.69798e-33
OID20621	ENSG00000105329	ENSG00000171102	2	1.0689e-16
OID30622	ENSG00000116106	ENSG00000171102	1	1.17688e-298
OID21358	ENSG00000128567	ENSG00000171102	2	1.73133e-82
OID21108	ENSG00000156535	ENSG00000171102	2	1.30889e-169
OID20775	ENSG00000266200	ENSG00000171102	2	1.611e-37
OID20411	ENSG00000090339	ENSG00000171102	2	9.53587e-20
OID30545	ENSG00000110400	ENSG00000171102	2	5.85404e-14
OID31045	ENSG00000113555	ENSG00000171102	2	1.96955e-72
OID21131	ENSG00000261371	ENSG00000171102	2	4.8568e-213
OID20941	ENSG00000159128	ENSG00000171102	2	6.8891e-16
OID21312	ENSG00000143061	ENSG00000171102	2	4.66029e-20
OID20994	ENSG00000125378	ENSG00000171102	1	5.27375e-11
OID30497	ENSG00000163295	ENSG00000171102	2	2.01102e-58
OID31124	ENSG00000171864	ENSG00000171102	2	2.09422e-74
OID20578	ENSG00000105371	ENSG00000171102	2	8.71821e-39
OID20593	ENSG00000204516	ENSG00000171102	2	7.99132e-16
OID20196	ENSG00000049130	ENSG00000171102	1	4.67324e-11
OID21171	ENSG00000105388	ENSG00000171102	2	7.61512e-56
OID20759	ENSG00000262655	ENSG00000171102	2	1.88167e-22
OID20249	ENSG00000160323	ENSG00000171102	1	1.88053e-10
OID20603	ENSG00000091972	ENSG00000171102	2	1.15114e-66
OID21139	ENSG00000161638	ENSG00000171102	2	6.52315e-39
OID21491	ENSG00000037280	ENSG00000171102	2	1.39469e-60
OID20328	ENSG00000275718	ENSG00000171102	2	2.48285e-13
OID20132	ENSG00000118946	ENSG00000171102	1	3.60406e-194
OID21447	ENSG00000184292	ENSG00000171102	2	7.24413e-66
OID21484	ENSG00000198910	ENSG00000171102	2	5.73691e-51
OID21109	ENSG00000166145	ENSG00000171102	2	1.78805e-21
OID21076	ENSG00000187244	ENSG00000171102	1	4.87465e-154
OID20716	ENSG00000116815	ENSG00000171102	2	4.15426e-50
OID20635	ENSG00000007312	ENSG00000171102	2	1.50761e-82
OID21342	ENSG00000142627	ENSG00000171102	2	5.86736e-16
OID30295	ENSG00000136542	ENSG00000171102	2	1.29786e-14
OID31391	ENSG00000178607	ENSG00000171102	2	1.91881e-24
OID20696	ENSG00000243646	ENSG00000171102	2	1.01951e-12
OID20361	ENSG00000152583	ENSG00000171102	2	2.10631e-20
OID20651	ENSG00000114948	ENSG00000171102	2	1.14382e-40
OID30914	ENSG00000138161	ENSG00000171102	1	8.51709e-75
OID21370	ENSG00000139211	ENSG00000171102	2	5.42247e-16
OID21390	ENSG00000129450	ENSG00000171102	2	1.14179e-16
OID30337	ENSG00000089472	ENSG00000171102	2	1.3333e-70
OID21497	ENSG00000128052	ENSG00000171102	2	6.75651e-32
OID20090	ENSG00000169347	ENSG00000171102	1	7.20061e-102
OID31470	ENSG00000127324	ENSG00000171102	2	1.51442e-11
OID20304	ENSG00000198053	ENSG00000171102	1	8.10499e-11
OID20269	ENSG00000105976	ENSG00000171102	2	4.58638e-31
OID31308	ENSG00000273777	ENSG00000171102	2	2.70863e-34
OID20674	ENSG00000131142	ENSG00000171102	2	4.02641e-30
OID31338	ENSG00000144369	ENSG00000171102	1	1.11062e-11
OID20606	ENSG00000113594	ENSG00000171102	2	1.03934e-84
OID20248	ENSG00000108622	ENSG00000171102	1	4.4552e-272
OID31110	ENSG00000163803	ENSG00000171103	44	5.66979e-31
OID30608	ENSG00000184530	ENSG00000171105	1	2.57124e-23
OID21133	ENSG00000104921	ENSG00000171105	2	1.63703e-24
OID30377	ENSG00000198788	ENSG00000171105	1	1.17742e-11
OID31122	ENSG00000187021	ENSG00000171105	1	2.44446e-10
OID31359	ENSG00000042832	ENSG00000171105	1	4.87487e-11
OID20599	ENSG00000125726	ENSG00000171105	1	3.60979e-205
OID20364	ENSG00000275896	ENSG00000171105	3	2.39876e-12
OID20963	ENSG00000167419	ENSG00000171105	1	2.14354e-16
OID21372	ENSG00000183844	ENSG00000171105	1	1.4931e-26
OID30566	ENSG00000171105	ENSG00000171105	5	6.43849e-20
OID31459	ENSG00000112818	ENSG00000171105	1	9.55359e-15
OID20284	ENSG00000131981	ENSG00000171115	7	2.49042e-53
OID20854	ENSG00000137752	ENSG00000171115	1	8.68305e-12
OID30639	ENSG00000179144	ENSG00000171115	24	0
OID31194	ENSG00000171115	ENSG00000171115	28	1.4254e-77
OID20373	ENSG00000106538	ENSG00000171115	2	4.40691e-52
OID31126	ENSG00000105519	ENSG00000171119	1	4.89064e-36
OID20290	ENSG00000007908	ENSG00000171119	2	3.8581e-16
OID20465	ENSG00000171119	ENSG00000171119	6	4.31992e-24
OID31036	ENSG00000167862	ENSG00000171119	2	1.51116e-15
OID31371	ENSG00000019102	ENSG00000171119	2	1.27826e-10
OID30608	ENSG00000184530	ENSG00000171119	3	2.21618e-33
OID20963	ENSG00000167419	ENSG00000171119	2	1.08565e-14
OID31459	ENSG00000112818	ENSG00000171119	2	1.43462e-13
OID30266	ENSG00000182333	ENSG00000171119	1	1.47319e-10
OID20415	ENSG00000115386	ENSG00000171119	2	2.25711e-13
OID21251	ENSG00000259823	ENSG00000171119	2	7.44421e-13
OID30219	ENSG00000196365	ENSG00000171119	5	4.40272e-46
OID30237	ENSG00000179271	ENSG00000171119	1	2.60768e-14
OID21417	ENSG00000107159	ENSG00000171119	2	1.89405e-13
OID21344	ENSG00000074410	ENSG00000171119	1	3.3334e-12
OID21109	ENSG00000166145	ENSG00000171119	1	1.72415e-14
OID20599	ENSG00000125726	ENSG00000171119	1	2.19195e-14
OID20134	ENSG00000079112	ENSG00000171119	2	1.78111e-14
OID20353	ENSG00000039068	ENSG00000171119	1	2.26504e-11
OID20212	ENSG00000172382	ENSG00000171119	2	2.91354e-14
OID20284	ENSG00000131981	ENSG00000171119	1	2.26634e-10
OID21372	ENSG00000183844	ENSG00000171119	2	5.46976e-23
OID30264	ENSG00000134443	ENSG00000171119	6	2.30184e-39
OID30914	ENSG00000138161	ENSG00000171124	1	5.61812e-11
OID21102	ENSG00000162896	ENSG00000171124	1	1.50225e-11
OID21344	ENSG00000074410	ENSG00000171124	2	3.43832e-24
OID20415	ENSG00000115386	ENSG00000171124	2	2.51866e-16
OID30264	ENSG00000134443	ENSG00000171124	1	7.13293e-13
OID31126	ENSG00000105519	ENSG00000171124	2	7.42764e-22
OID30377	ENSG00000198788	ENSG00000171124	1	8.96467e-48
OID20290	ENSG00000007908	ENSG00000171124	1	1.62652e-17
OID20963	ENSG00000167419	ENSG00000171124	3	5.73129e-180
OID21372	ENSG00000183844	ENSG00000171124	3	2.26071e-115
OID30687	ENSG00000134827	ENSG00000171124	1	2.2943e-38
OID30219	ENSG00000196365	ENSG00000171124	1	7.61256e-15
OID30754	ENSG00000169814	ENSG00000171124	1	1.4743e-12
OID21171	ENSG00000105388	ENSG00000171124	1	4.04146e-24
OID21251	ENSG00000259823	ENSG00000171124	2	1.54176e-34
OID31470	ENSG00000127324	ENSG00000171124	1	4.78615e-14
OID30608	ENSG00000184530	ENSG00000171124	2	1.17395e-93
OID21364	ENSG00000154646	ENSG00000171124	1	1.19419e-20
OID21113	ENSG00000046604	ENSG00000171124	1	6.63842e-23
OID31459	ENSG00000112818	ENSG00000171124	2	1.53017e-47
OID31371	ENSG00000019102	ENSG00000171124	2	4.54979e-35
OID21529	ENSG00000110195	ENSG00000171124	1	2.00927e-26
OID21530	ENSG00000124466	ENSG00000171124	1	8.70215e-13
OID20134	ENSG00000079112	ENSG00000171124	2	7.64092e-35
OID20897	ENSG00000015413	ENSG00000171124	1	5.78156e-12
OID20284	ENSG00000131981	ENSG00000171124	2	4.15903e-40
OID20353	ENSG00000039068	ENSG00000171124	1	1.51444e-15
OID21109	ENSG00000166145	ENSG00000171124	1	3.8725e-18
OID31514	ENSG00000198643	ENSG00000171124	2	8.51778e-21
OID20212	ENSG00000172382	ENSG00000171124	1	6.16567e-58
OID31096	ENSG00000157654	ENSG00000171133	1	1.5215e-10
OID30297	ENSG00000106853	ENSG00000171133	1	9.87864e-21
OID30619	ENSG00000163703	ENSG00000171135	12	0
OID30276	ENSG00000163704	ENSG00000171135	3	2.38446e-25
OID30276	ENSG00000163704	ENSG00000171148	1	1.556e-19
OID30619	ENSG00000163703	ENSG00000171148	6	0
OID31458	ENSG00000106976	ENSG00000171159	3	3.67482e-105
OID20226	ENSG00000091986	ENSG00000171159	1	1.22423e-11
OID20392	ENSG00000148346	ENSG00000171159	1	4.84469e-15
OID31145	ENSG00000148341	ENSG00000171159	1	2.70669e-77
OID20279	ENSG00000095713	ENSG00000171160	42	3.33992e-59
OID30925	ENSG00000146425	ENSG00000171161	2	1.29926e-13
OID21251	ENSG00000259823	ENSG00000171161	1	0
OID21251	ENSG00000259823	ENSG00000171163	1	6.967e-32
OID30925	ENSG00000146425	ENSG00000171163	1	2.34251e-10
OID21344	ENSG00000074410	ENSG00000171174	1	1.12114e-10
OID20306	ENSG00000105426	ENSG00000171174	1	1.50156e-10
OID21065	ENSG00000182175	ENSG00000171174	1	2.85418e-13
OID30771	ENSG00000121410	ENSG00000171174	2	1.19301e-17
OID30763	ENSG00000188488	ENSG00000171174	1	1.80164e-11
OID30778	ENSG00000132703	ENSG00000171174	1	1.15175e-10
OID31451	ENSG00000138085	ENSG00000171174	7	5.15368e-28
OID21402	ENSG00000105550	ENSG00000171174	1	2.17916e-16
OID30767	ENSG00000099937	ENSG00000171174	1	8.91037e-15
OID20372	ENSG00000057593	ENSG00000171174	2	2.95262e-14
OID31110	ENSG00000163803	ENSG00000171174	1	2.63074e-18
OID30762	ENSG00000055955	ENSG00000171174	1	8.55764e-12
OID30330	ENSG00000085552	ENSG00000171174	2	5.53199e-18
OID30702	ENSG00000104760	ENSG00000171174	2	4.18072e-21
OID30777	ENSG00000149131	ENSG00000171174	1	1.71258e-11
OID20374	ENSG00000204444	ENSG00000171174	1	2.14991e-10
OID20770	ENSG00000134363	ENSG00000171174	1	6.61652e-12
OID20349	ENSG00000101981	ENSG00000171174	1	3.5571e-13
OID30241	ENSG00000138030	ENSG00000171174	4	9.88777e-21
OID20402	ENSG00000115718	ENSG00000171174	2	2.70942e-14
OID31342	ENSG00000177943	ENSG00000171174	2	3.01327e-19
OID20986	ENSG00000171174	ENSG00000171174	5	1.54656e-157
OID31495	ENSG00000213892	ENSG00000171174	1	4.67211e-15
OID20152	ENSG00000138028	ENSG00000171174	3	1.12212e-26
OID20705	ENSG00000065361	ENSG00000171174	2	1.01089e-16
OID21500	ENSG00000174080	ENSG00000171174	1	4.81865e-11
OID20128	ENSG00000116678	ENSG00000171174	3	4.09545e-21
OID20793	ENSG00000109205	ENSG00000171195	3	3.38057e-154
OID20437	ENSG00000178522	ENSG00000171195	1	1.74752e-12
OID30581	ENSG00000170373	ENSG00000171195	1	1.50485e-10
OID30780	ENSG00000145321	ENSG00000171195	2	5.58383e-18
OID20995	ENSG00000170367	ENSG00000171195	1	2.38302e-14
OID20793	ENSG00000109205	ENSG00000171199	1	6.73759e-163
OID30279	ENSG00000131050	ENSG00000171201	1	3.50433e-12
OID20793	ENSG00000109205	ENSG00000171201	1	1.61353e-104
OID20437	ENSG00000178522	ENSG00000171201	2	9.2047e-18
OID20995	ENSG00000170367	ENSG00000171201	1	7.29885e-13
OID30611	ENSG00000178732	ENSG00000171206	3	1.1973e-13
OID21489	ENSG00000110492	ENSG00000171206	2	6.94842e-12
OID21479	ENSG00000088882	ENSG00000171206	9	1.60393e-40
OID20740	ENSG00000154188	ENSG00000171206	9	3.08175e-33
OID20607	ENSG00000066294	ENSG00000171206	2	5.79906e-13
OID30586	ENSG00000166086	ENSG00000171206	5	7.43503e-17
OID21085	ENSG00000087303	ENSG00000171206	5	6.35431e-18
OID30216	ENSG00000150995	ENSG00000171206	2	3.83396e-11
OID20525	ENSG00000135960	ENSG00000171206	11	7.84297e-90
OID21220	ENSG00000101849	ENSG00000171206	9	9.7615e-35
OID31418	ENSG00000166949	ENSG00000171206	2	1.97669e-11
OID21061	ENSG00000165682	ENSG00000171206	2	2.25904e-13
OID20621	ENSG00000105329	ENSG00000171206	6	2.17207e-21
OID21205	ENSG00000109906	ENSG00000171206	8	6.42162e-32
OID20953	ENSG00000125735	ENSG00000171206	5	1.44767e-17
OID30485	ENSG00000135218	ENSG00000171206	5	1.49954e-18
OID20270	ENSG00000149564	ENSG00000171206	1	1.01443e-10
OID30373	ENSG00000176697	ENSG00000171206	9	1.1398e-26
OID20684	ENSG00000100234	ENSG00000171206	3	1.95109e-14
OID30409	ENSG00000173083	ENSG00000171206	2	6.58716e-11
OID31399	ENSG00000143409	ENSG00000171206	2	1.8861e-12
OID30319	ENSG00000100122	ENSG00000171206	6	5.72711e-19
OID30764	ENSG00000163737	ENSG00000171206	5	3.44785e-17
OID30359	ENSG00000135919	ENSG00000171206	4	8.64806e-14
OID20418	ENSG00000102265	ENSG00000171206	2	2.32159e-11
OID20212	ENSG00000172382	ENSG00000171206	8	8.08893e-19
OID21399	ENSG00000204843	ENSG00000171206	6	1.12402e-16
OID20938	ENSG00000169218	ENSG00000171206	4	3.97119e-14
OID20992	ENSG00000033170	ENSG00000171206	6	2.29732e-22
OID20098	ENSG00000090534	ENSG00000171206	2	5.0543e-12
OID21066	ENSG00000107984	ENSG00000171206	9	4.81385e-37
OID20741	ENSG00000100311	ENSG00000171206	9	4.6267e-31
OID20745	ENSG00000102970	ENSG00000171206	5	6.70462e-17
OID21222	ENSG00000111252	ENSG00000171206	4	4.41328e-14
OID20379	ENSG00000174175	ENSG00000171206	2	5.89539e-11
OID20342	ENSG00000106366	ENSG00000171206	7	2.36127e-25
OID21292	ENSG00000086730	ENSG00000171206	4	1.73596e-14
OID21070	ENSG00000142192	ENSG00000171206	5	7.37128e-17
OID20769	ENSG00000112769	ENSG00000171206	2	2.13108e-12
OID21465	ENSG00000113070	ENSG00000171206	5	4.63828e-19
OID21524	ENSG00000150630	ENSG00000171206	9	6.20654e-38
OID20207	ENSG00000163735	ENSG00000171206	6	4.14268e-23
OID20640	ENSG00000213658	ENSG00000171206	3	1.83829e-13
OID20773	ENSG00000100600	ENSG00000171206	5	3.97184e-23
OID20704	ENSG00000077984	ENSG00000171206	10	2.31169e-54
OID30556	ENSG00000150637	ENSG00000171206	2	2.76043e-13
OID20997	ENSG00000169429	ENSG00000171206	7	3.27976e-19
OID21042	ENSG00000169248	ENSG00000171206	8	1.24696e-28
OID20313	ENSG00000197461	ENSG00000171206	9	2.00562e-30
OID20505	ENSG00000156273	ENSG00000171206	2	9.86449e-11
OID30761	ENSG00000163736	ENSG00000171206	7	7.21928e-24
OID20988	ENSG00000135404	ENSG00000171206	9	3.30634e-40
OID20515	ENSG00000150907	ENSG00000171206	2	5.92033e-11
OID21444	ENSG00000104415	ENSG00000171206	5	1.03158e-16
OID31393	ENSG00000160877	ENSG00000171206	2	1.08906e-10
OID31060	ENSG00000102760	ENSG00000171206	7	3.42971e-21
OID20879	ENSG00000104671	ENSG00000171206	4	1.18676e-12
OID20216	ENSG00000124145	ENSG00000171206	9	1.52574e-47
OID21511	ENSG00000113140	ENSG00000171206	9	5.23822e-46
OID30505	ENSG00000035664	ENSG00000171206	1	2.62134e-10
OID20720	ENSG00000167642	ENSG00000171206	4	1.76826e-16
OID30501	ENSG00000183019	ENSG00000171206	9	4.96371e-43
OID20558	ENSG00000186716	ENSG00000171206	1	2.45234e-10
OID20631	ENSG00000169429	ENSG00000171206	7	3.88094e-19
OID20111	ENSG00000153162	ENSG00000171206	10	2.58915e-47
OID20153	ENSG00000169429	ENSG00000171206	6	1.06982e-19
OID31042	ENSG00000174672	ENSG00000171206	1	9.21464e-11
OID21430	ENSG00000169429	ENSG00000171206	7	1.86311e-20
OID20097	ENSG00000104812	ENSG00000171208	1	1.77436e-13
OID20437	ENSG00000178522	ENSG00000171209	1	2.03354e-15
OID20793	ENSG00000109205	ENSG00000171209	1	5.11191e-20
OID21191	ENSG00000168056	ENSG00000171219	8	4.54635e-80
OID21494	ENSG00000165973	ENSG00000171219	1	8.72613e-20
OID21500	ENSG00000174080	ENSG00000171219	1	3.24037e-14
OID31437	ENSG00000149735	ENSG00000171219	2	2.80191e-15
OID20326	ENSG00000124102	ENSG00000171219	1	3.04239e-12
OID20237	ENSG00000169344	ENSG00000171219	1	1.45961e-31
OID20973	ENSG00000173992	ENSG00000171219	2	2.94485e-16
OID30644	ENSG00000110025	ENSG00000171219	9	0
OID20212	ENSG00000172382	ENSG00000171219	1	3.41923e-22
OID21456	ENSG00000124490	ENSG00000171222	4	7.77045e-22
OID20402	ENSG00000115718	ENSG00000171222	5	1.16968e-29
OID30149	ENSG00000101000	ENSG00000171222	2	5.08204e-49
OID20375	ENSG00000145850	ENSG00000171222	6	7.50358e-23
OID20145	ENSG00000105376	ENSG00000171223	1	1.02072e-12
OID20228	ENSG00000135047	ENSG00000171223	1	1.12201e-11
OID20213	ENSG00000134243	ENSG00000171224	2	7.30061e-25
OID21396	ENSG00000188389	ENSG00000171224	1	2.66968e-14
OID21490	ENSG00000143217	ENSG00000171224	1	5.30674e-18
OID20380	ENSG00000117335	ENSG00000171224	3	8.53222e-15
OID30095	ENSG00000099282	ENSG00000171224	1	1.50874e-12
OID30567	ENSG00000144118	ENSG00000171227	1	4.6017e-11
OID21143	ENSG00000155368	ENSG00000171227	7	0
OID30694	ENSG00000260314	ENSG00000171227	1	4.53488e-17
OID30515	ENSG00000144119	ENSG00000171227	5	6.64001e-124
OID20210	ENSG00000019169	ENSG00000171227	1	1.25877e-11
OID21494	ENSG00000165973	ENSG00000171227	1	1.38246e-24
OID20306	ENSG00000105426	ENSG00000171236	1	1.13056e-26
OID30665	ENSG00000102837	ENSG00000171236	1	1.46282e-10
OID30751	ENSG00000171236	ENSG00000171236	1	3.09293e-38
OID30381	ENSG00000186652	ENSG00000171236	2	6.368e-38
OID31093	ENSG00000151006	ENSG00000171241	1	1.35103e-15
OID30341	ENSG00000181523	ENSG00000171246	4	1.98296e-16
OID21074	ENSG00000171246	ENSG00000171246	7	0
OID20689	ENSG00000182156	ENSG00000171246	1	0
OID21325	ENSG00000175065	ENSG00000171291	1	3.92621e-17
OID20314	ENSG00000102575	ENSG00000171291	9	1.83813e-223
OID20919	ENSG00000131015	ENSG00000171291	1	5.52706e-11
OID21359	ENSG00000077420	ENSG00000171291	7	8.13797e-40
OID30218	ENSG00000204308	ENSG00000171291	3	1.63653e-23
OID30283	ENSG00000162174	ENSG00000171291	11	3.7742e-96
OID20228	ENSG00000135047	ENSG00000171291	1	4.85433e-12
OID21359	ENSG00000077420	ENSG00000171295	3	1.50126e-48
OID30283	ENSG00000162174	ENSG00000171295	5	0
OID30218	ENSG00000204308	ENSG00000171295	1	2.86794e-19
OID20314	ENSG00000102575	ENSG00000171295	4	8.10934e-43
OID30341	ENSG00000181523	ENSG00000171298	22	0
OID20181	ENSG00000171302	ENSG00000171302	17	6.66209e-167
OID20367	ENSG00000173918	ENSG00000171302	10	1.1309e-37
OID30765	ENSG00000108679	ENSG00000171302	14	3.70173e-55
OID20152	ENSG00000138028	ENSG00000171303	8	0
OID31451	ENSG00000138085	ENSG00000171303	1	3.24488e-21
OID20228	ENSG00000135047	ENSG00000171303	2	3.66033e-14
OID31342	ENSG00000177943	ENSG00000171303	1	1.23039e-10
OID30241	ENSG00000138030	ENSG00000171303	9	0
OID20128	ENSG00000116678	ENSG00000171303	1	9.15181e-16
OID20279	ENSG00000095713	ENSG00000171307	3	2.29635e-36
OID30665	ENSG00000102837	ENSG00000171311	4	1.46248e-32
OID20279	ENSG00000095713	ENSG00000171311	6	4.70554e-40
OID20279	ENSG00000095713	ENSG00000171314	16	3.00763e-26
OID20102	ENSG00000124469	ENSG00000171316	1	2.64859e-28
OID21438	ENSG00000063660	ENSG00000171316	1	2.05514e-17
OID30362	ENSG00000086548	ENSG00000171316	1	5.37665e-16
OID20493	ENSG00000115221	ENSG00000171316	1	1.72902e-15
OID30345	ENSG00000158825	ENSG00000171316	1	1.21023e-11
OID20573	ENSG00000111729	ENSG00000171316	2	1.93503e-15
OID20359	ENSG00000041982	ENSG00000171320	1	3.53211e-18
OID30732	ENSG00000120885	ENSG00000171320	6	9.93685e-41
OID20119	ENSG00000120915	ENSG00000171320	1	5.09577e-11
OID21058	ENSG00000168079	ENSG00000171320	5	1.49957e-47
OID20389	ENSG00000131471	ENSG00000171345	2	1.17758e-10
OID20596	ENSG00000171345	ENSG00000171345	4	1.64746e-124
OID20596	ENSG00000171345	ENSG00000171346	3	7.45531e-124
OID30603	ENSG00000126088	ENSG00000171357	20	6.45149e-126
OID21096	ENSG00000131686	ENSG00000171357	1	1.20564e-16
OID20962	ENSG00000117450	ENSG00000171357	1	1.37092e-12
OID31083	ENSG00000184502	ENSG00000171368	4	1.32901e-14
OID20179	ENSG00000134812	ENSG00000171368	6	4.37754e-20
OID20163	ENSG00000249915	ENSG00000171368	7	1.1913e-116
OID20395	ENSG00000275385	ENSG00000171368	4	5.90101e-18
OID30699	ENSG00000229183	ENSG00000171368	3	2.5214e-14
OID30266	ENSG00000182333	ENSG00000171368	1	7.37503e-11
OID21422	ENSG00000113249	ENSG00000171368	1	7.35585e-11
OID20389	ENSG00000131471	ENSG00000171401	1	3.83059e-18
OID20596	ENSG00000171345	ENSG00000171401	2	2.56864e-19
OID20389	ENSG00000131471	ENSG00000171403	1	7.73415e-19
OID20257	ENSG00000187800	ENSG00000171408	1	1.45226e-10
OID20308	ENSG00000125999	ENSG00000171408	1	2.3684e-10
OID20271	ENSG00000164879	ENSG00000171408	1	9.59129e-15
OID21128	ENSG00000165092	ENSG00000171408	1	2.7204e-10
OID20987	ENSG00000100721	ENSG00000171408	1	1.06652e-11
OID21120	ENSG00000112195	ENSG00000171408	1	2.0728e-15
OID20522	ENSG00000130427	ENSG00000171408	1	7.57935e-33
OID20381	ENSG00000185245	ENSG00000171408	1	1.45759e-15
OID20607	ENSG00000066294	ENSG00000171408	1	4.56991e-12
OID20324	ENSG00000105609	ENSG00000171425	1	1.60976e-13
OID20776	ENSG00000170909	ENSG00000171425	1	3.06047e-21
OID20352	ENSG00000162267	ENSG00000171428	1	5.54539e-13
OID30415	ENSG00000104763	ENSG00000171428	1	9.05854e-16
OID30702	ENSG00000104760	ENSG00000171428	1	1.8982e-146
OID20389	ENSG00000131471	ENSG00000171431	1	1.64497e-15
OID31400	ENSG00000176834	ENSG00000171435	3	1.84491e-85
OID20351	ENSG00000179954	ENSG00000171443	2	2.63472e-17
OID21325	ENSG00000175065	ENSG00000171446	2	1.84968e-14
OID21301	ENSG00000102755	ENSG00000171453	1	2.51058e-13
OID20100	ENSG00000197586	ENSG00000171456	1	1.6188e-40
OID21380	ENSG00000102854	ENSG00000171462	2	9.15124e-17
OID20568	ENSG00000163273	ENSG00000171462	1	7.63866e-11
OID20744	ENSG00000112667	ENSG00000171462	3	1.33595e-29
OID21321	ENSG00000219438	ENSG00000171462	1	1.01909e-10
OID21380	ENSG00000102854	ENSG00000171467	5	2.49026e-24
OID20744	ENSG00000112667	ENSG00000171467	12	1.32983e-79
OID20650	ENSG00000112715	ENSG00000171467	1	5.72649e-14
OID30282	ENSG00000115138	ENSG00000171467	1	6.15686e-11
OID21380	ENSG00000102854	ENSG00000171469	1	2.74239e-12
OID21285	ENSG00000013810	ENSG00000171469	5	7.37625e-12
OID20501	ENSG00000205186	ENSG00000171475	2	1.5138e-20
OID21520	ENSG00000141736	ENSG00000171475	2	9.84017e-13
OID20236	ENSG00000163453	ENSG00000171476	1	6.82811e-13
OID21289	ENSG00000174938	ENSG00000171476	1	2.56149e-18
OID30665	ENSG00000102837	ENSG00000171476	1	1.92073e-13
OID21487	ENSG00000114631	ENSG00000171476	1	1.19115e-12
OID30627	ENSG00000128040	ENSG00000171476	9	8.42025e-139
OID31128	ENSG00000117228	ENSG00000171488	1	3.40667e-13
OID20845	ENSG00000162654	ENSG00000171488	4	1.88855e-30
OID30589	ENSG00000048462	ENSG00000171490	7	1.72537e-53
OID31128	ENSG00000117228	ENSG00000171492	4	7.68462e-36
OID20845	ENSG00000162654	ENSG00000171492	2	8.96835e-15
OID30766	ENSG00000112936	ENSG00000171495	3	1.44735e-176
OID31464	ENSG00000171502	ENSG00000171502	13	5.27391e-58
OID21299	ENSG00000153904	ENSG00000171502	3	6.41876e-13
OID21368	ENSG00000142871	ENSG00000171502	11	4.98261e-19
OID30710	ENSG00000117151	ENSG00000171517	7	6.38062e-72
OID20509	ENSG00000122711	ENSG00000171522	1	6.68153e-20
OID30766	ENSG00000112936	ENSG00000171522	10	9.96546e-143
OID30616	ENSG00000171530	ENSG00000171530	13	4.93018e-89
OID20574	ENSG00000099985	ENSG00000171532	1	1.09513e-10
OID20339	ENSG00000085063	ENSG00000171532	1	1.19745e-12
OID20704	ENSG00000077984	ENSG00000171532	1	1.88593e-10
OID20354	ENSG00000149294	ENSG00000171532	1	4.88174e-27
OID20501	ENSG00000205186	ENSG00000171532	2	4.31702e-96
OID21520	ENSG00000141736	ENSG00000171532	2	1.52426e-33
OID21133	ENSG00000104921	ENSG00000171532	1	5.2668e-13
OID20102	ENSG00000124469	ENSG00000171532	1	1.14031e-12
OID20237	ENSG00000169344	ENSG00000171532	1	8.83629e-11
OID20987	ENSG00000100721	ENSG00000171532	1	8.22438e-18
OID31322	ENSG00000149257	ENSG00000171533	14	1.31537e-66
OID20983	ENSG00000110680	ENSG00000171551	1	3.09565e-13
OID20511	ENSG00000125650	ENSG00000171551	1	4.07954e-15
OID31044	ENSG00000115468	ENSG00000171551	2	3.31848e-47
OID21383	ENSG00000163283	ENSG00000171551	3	0
OID20661	ENSG00000090554	ENSG00000171552	1	2.68226e-15
OID20217	ENSG00000100292	ENSG00000171552	2	4.41577e-55
OID30788	ENSG00000171560	ENSG00000171557	3	3.44549e-81
OID30324	ENSG00000127329	ENSG00000171557	1	6.71658e-13
OID30788	ENSG00000171560	ENSG00000171560	1	1.09103e-56
OID30788	ENSG00000171560	ENSG00000171564	1	8.88799e-73
OID30788	ENSG00000171560	ENSG00000171566	7	4.25705e-96
OID20660	ENSG00000256043	ENSG00000171566	1	1.06802e-16
OID21353	ENSG00000113658	ENSG00000171566	1	5.29787e-19
OID30324	ENSG00000127329	ENSG00000171566	3	6.14821e-24
OID20777	ENSG00000105852	ENSG00000171574	37	6.50102e-62
OID20575	ENSG00000117594	ENSG00000171574	28	4.41347e-18
OID30771	ENSG00000121410	ENSG00000171574	6	9.03894e-17
OID20285	ENSG00000106780	ENSG00000171574	35	1.98527e-18
OID30715	ENSG00000096006	ENSG00000171574	2	1.22291e-15
OID21446	ENSG00000127863	ENSG00000171587	1	5.14966e-11
OID30539	ENSG00000164010	ENSG00000171587	1	4.70582e-17
OID30662	ENSG00000069188	ENSG00000171595	2	4.44378e-16
OID31340	ENSG00000170412	ENSG00000171595	1	9.25502e-11
OID21418	ENSG00000186407	ENSG00000171595	4	4.69884e-17
OID21383	ENSG00000163283	ENSG00000171596	1	9.36577e-15
OID30281	ENSG00000156966	ENSG00000171596	25	3.12721e-292
OID31526	ENSG00000162444	ENSG00000171603	6	4.48676e-36
OID31283	ENSG00000119917	ENSG00000171604	3	3.45328e-49
OID30207	ENSG00000120725	ENSG00000171604	1	1.73899e-13
OID20732	ENSG00000170476	ENSG00000171604	1	1.00949e-11
OID31377	ENSG00000113248	ENSG00000171604	1	5.22707e-13
OID30344	ENSG00000142657	ENSG00000171608	1	1.80351e-23
OID21412	ENSG00000171819	ENSG00000171608	1	0
OID31526	ENSG00000162444	ENSG00000171608	4	3.02454e-29
OID21096	ENSG00000131686	ENSG00000171612	1	6.51481e-42
OID31526	ENSG00000162444	ENSG00000171612	1	2.12648e-25
OID20405	ENSG00000105664	ENSG00000171621	1	1.46412e-12
OID20913	ENSG00000173614	ENSG00000171621	1	3.27501e-12
OID31526	ENSG00000162444	ENSG00000171621	1	3.16792e-26
OID21485	ENSG00000110203	ENSG00000171631	1	1.3634e-15
OID20666	ENSG00000113302	ENSG00000171631	1	7.10487e-13
OID21142	ENSG00000054967	ENSG00000171631	5	2.38674e-65
OID20574	ENSG00000099985	ENSG00000171631	2	8.09539e-12
OID21103	ENSG00000100985	ENSG00000171631	3	1.37523e-14
OID20747	ENSG00000145708	ENSG00000171643	2	2.88336e-122
OID30760	ENSG00000164344	ENSG00000171658	1	9.5739e-13
OID21338	ENSG00000023318	ENSG00000171658	1	3.17598e-20
OID20279	ENSG00000095713	ENSG00000171658	1	3.56061e-48
OID30706	ENSG00000145192	ENSG00000171658	1	1.19956e-46
OID30770	ENSG00000113905	ENSG00000171658	1	1.97961e-26
OID30773	ENSG00000088926	ENSG00000171658	1	3.29154e-15
OID21127	ENSG00000174684	ENSG00000171681	2	2.17582e-11
OID30298	ENSG00000258484	ENSG00000171681	7	5.94019e-22
OID20964	ENSG00000243509	ENSG00000171695	1	3.75071e-14
OID30282	ENSG00000115138	ENSG00000171695	7	2.26493e-43
OID30748	ENSG00000181092	ENSG00000171695	1	1.91041e-10
OID20964	ENSG00000243509	ENSG00000171700	2	9.96084e-129
OID30282	ENSG00000115138	ENSG00000171700	27	1.92154e-73
OID20964	ENSG00000243509	ENSG00000171703	2	1.38878e-21
OID30282	ENSG00000115138	ENSG00000171703	13	1.2457e-77
OID30105	ENSG00000183091	ENSG00000171714	1	1.7317e-11
OID30351	ENSG00000121769	ENSG00000171714	34	3.10937e-28
OID30192	ENSG00000077522	ENSG00000171714	40	3.78935e-50
OID20823	ENSG00000148377	ENSG00000171714	2	6.40524e-11
OID30917	ENSG00000180209	ENSG00000171714	26	3.9697e-20
OID20863	ENSG00000089250	ENSG00000171714	37	2.81146e-27
OID30058	ENSG00000143549	ENSG00000171714	5	3.11338e-17
OID30935	ENSG00000188716	ENSG00000171714	32	1.20062e-24
OID20263	ENSG00000198125	ENSG00000171714	40	1.45344e-43
OID31395	ENSG00000138101	ENSG00000171714	28	2.12555e-19
OID21408	ENSG00000004776	ENSG00000171714	38	9.3655e-33
OID30131	ENSG00000036448	ENSG00000171714	40	9.57382e-35
OID30986	ENSG00000239474	ENSG00000171714	5	4.88738e-15
OID21494	ENSG00000165973	ENSG00000171714	1	2.96928e-23
OID30984	ENSG00000167281	ENSG00000171714	5	5.80181e-13
OID30176	ENSG00000129170	ENSG00000171714	38	9.91204e-28
OID31384	ENSG00000092529	ENSG00000171714	5	2.08574e-13
OID30199	ENSG00000086967	ENSG00000171714	2	3.85075e-13
OID30108	ENSG00000155657	ENSG00000171714	2	1.39486e-12
OID30296	ENSG00000196091	ENSG00000171714	40	2.37521e-87
OID30209	ENSG00000108515	ENSG00000171714	12	3.53716e-13
OID30633	ENSG00000142661	ENSG00000171714	40	4.74369e-110
OID30251	ENSG00000160808	ENSG00000171714	40	7.44536e-111
OID31377	ENSG00000113248	ENSG00000171720	4	3.91733e-32
OID31045	ENSG00000113555	ENSG00000171720	1	5.59392e-11
OID20387	ENSG00000162747	ENSG00000171722	2	2.07876e-113
OID20391	ENSG00000143226	ENSG00000171722	1	5.05276e-26
OID31424	ENSG00000126803	ENSG00000171723	1	1.4331e-10
OID20992	ENSG00000033170	ENSG00000171723	3	2.33484e-21
OID20752	ENSG00000162438	ENSG00000171729	1	2.77928e-13
OID20985	ENSG00000049249	ENSG00000171735	2	1.26818e-27
OID30511	ENSG00000049246	ENSG00000171735	1	5.14777e-137
OID30463	ENSG00000104856	ENSG00000171735	1	1.59359e-13
OID21160	ENSG00000116288	ENSG00000171735	1	1.07124e-15
OID30674	ENSG00000154146	ENSG00000171735	2	1.0811e-10
OID21375	ENSG00000068903	ENSG00000171747	5	3.7994e-27
OID20748	ENSG00000171747	ENSG00000171747	16	6.51767e-38
OID21451	ENSG00000131080	ENSG00000171757	1	1.28179e-12
OID21393	ENSG00000139626	ENSG00000171757	2	1.58102e-18
OID20629	ENSG00000111796	ENSG00000171757	2	1.14223e-13
OID21049	ENSG00000120949	ENSG00000171757	2	7.0695e-15
OID20671	ENSG00000115009	ENSG00000171757	1	1.54414e-10
OID30410	ENSG00000133110	ENSG00000171759	1	1.18714e-14
OID30401	ENSG00000136011	ENSG00000171759	1	7.33836e-15
OID21453	ENSG00000140263	ENSG00000171763	2	5.98965e-26
OID21453	ENSG00000140263	ENSG00000171766	4	8.49573e-31
OID30239	ENSG00000127884	ENSG00000171772	1	7.40653e-11
OID21039	ENSG00000151651	ENSG00000171772	2	0
OID20667	ENSG00000204539	ENSG00000171777	1	3.20664e-15
OID31473	ENSG00000178597	ENSG00000171777	1	1.0126e-17
OID20748	ENSG00000171747	ENSG00000171777	4	1.29548e-37
OID31011	ENSG00000167641	ENSG00000171777	1	5.28442e-13
OID21490	ENSG00000143217	ENSG00000171786	1	4.87574e-24
OID20670	ENSG00000122224	ENSG00000171786	1	2.17613e-32
OID21254	ENSG00000162739	ENSG00000171786	2	8.80045e-39
OID20496	ENSG00000117090	ENSG00000171786	2	3.2058e-30
OID20607	ENSG00000066294	ENSG00000171786	1	1.559e-15
OID20443	ENSG00000160856	ENSG00000171791	2	1.24064e-10
OID20637	ENSG00000012124	ENSG00000171791	2	6.89154e-13
OID20630	ENSG00000166401	ENSG00000171791	1	3.60884e-24
OID31110	ENSG00000163803	ENSG00000171791	1	5.01738e-11
OID20702	ENSG00000240505	ENSG00000171791	1	5.64121e-11
OID21460	ENSG00000134757	ENSG00000171791	1	1.00989e-11
OID20501	ENSG00000205186	ENSG00000171791	2	4.5447e-19
OID20639	ENSG00000132704	ENSG00000171791	2	1.52478e-15
OID21325	ENSG00000175065	ENSG00000171791	2	1.54449e-24
OID30651	ENSG00000234465	ENSG00000171791	1	1.20558e-10
OID31454	ENSG00000171791	ENSG00000171791	3	5.51779e-18
OID21249	ENSG00000130038	ENSG00000171792	1	1.46192e-33
OID21456	ENSG00000124490	ENSG00000171794	2	2.01493e-25
OID21039	ENSG00000151651	ENSG00000171794	1	1.16115e-36
OID30391	ENSG00000165828	ENSG00000171798	4	1.60059e-41
OID30239	ENSG00000127884	ENSG00000171798	9	2.09449e-42
OID21039	ENSG00000151651	ENSG00000171798	13	2.87832e-109
OID30540	ENSG00000161270	ENSG00000171804	2	2.6008e-13
OID30752	ENSG00000188404	ENSG00000171806	40	0
OID20290	ENSG00000007908	ENSG00000171806	1	8.42669e-34
OID30626	ENSG00000148803	ENSG00000171811	1	3.08413e-49
OID30391	ENSG00000165828	ENSG00000171811	3	8.30963e-18
OID30527	ENSG00000119535	ENSG00000171812	1	6.55757e-14
OID21325	ENSG00000175065	ENSG00000171815	1	1.61263e-11
OID31377	ENSG00000113248	ENSG00000171815	1	7.85933e-15
OID30406	ENSG00000104324	ENSG00000171815	1	7.13332e-14
OID20378	ENSG00000170458	ENSG00000171815	1	1.15997e-54
OID30540	ENSG00000161270	ENSG00000171817	1	2.21801e-11
OID20954	ENSG00000127241	ENSG00000171819	3	6.85696e-36
OID21412	ENSG00000171819	ENSG00000171819	5	0
OID20917	ENSG00000162490	ENSG00000171824	1	2.774e-73
OID21412	ENSG00000171819	ENSG00000171824	11	0
OID20954	ENSG00000127241	ENSG00000171824	19	6.44892e-54
OID30620	ENSG00000240654	ENSG00000171824	1	4.0141e-13
OID31011	ENSG00000167641	ENSG00000171827	1	6.24067e-27
OID30540	ENSG00000161270	ENSG00000171827	1	6.66653e-29
OID20513	ENSG00000153094	ENSG00000171827	1	5.46474e-15
OID20667	ENSG00000204539	ENSG00000171827	1	1.37624e-10
OID21494	ENSG00000165973	ENSG00000171840	5	5.74745e-19
OID30232	ENSG00000230989	ENSG00000171840	1	1.7794e-11
OID21464	ENSG00000156076	ENSG00000171840	1	2.76567e-12
OID20547	ENSG00000198178	ENSG00000171847	1	2.57705e-17
OID20573	ENSG00000111729	ENSG00000171847	7	5.3417e-47
OID21228	ENSG00000205846	ENSG00000171847	4	2.08826e-38
OID20239	ENSG00000197614	ENSG00000171847	1	1.82415e-14
OID21187	ENSG00000171848	ENSG00000171848	1	1.27877e-10
OID30730	ENSG00000126838	ENSG00000171860	1	1.01043e-18
OID20547	ENSG00000198178	ENSG00000171860	1	1.88373e-10
OID20573	ENSG00000111729	ENSG00000171860	1	5.07625e-17
OID21156	ENSG00000137392	ENSG00000171862	1	7.16759e-12
OID20665	ENSG00000117560	ENSG00000171862	1	4.36468e-13
OID30599	ENSG00000010319	ENSG00000171862	1	1.35261e-10
OID20971	ENSG00000173267	ENSG00000171862	1	3.82953e-22
OID20954	ENSG00000127241	ENSG00000171863	1	4.73851e-14
OID31101	ENSG00000120594	ENSG00000171863	1	1.39646e-13
OID31124	ENSG00000171864	ENSG00000171864	5	8.79097e-159
OID31101	ENSG00000120594	ENSG00000171865	2	3.96258e-108
OID20954	ENSG00000127241	ENSG00000171865	2	1.46922e-11
OID31124	ENSG00000171864	ENSG00000171867	7	4.61094e-32
OID30384	ENSG00000106952	ENSG00000171872	1	1.32567e-18
OID20303	ENSG00000066056	ENSG00000171872	1	1.4058e-14
OID21393	ENSG00000139626	ENSG00000171872	1	2.60937e-24
OID20196	ENSG00000049130	ENSG00000171877	1	2.97877e-18
OID30743	ENSG00000170099	ENSG00000171877	1	1.40559e-10
OID20978	ENSG00000081051	ENSG00000171877	6	6.1899e-64
OID21500	ENSG00000174080	ENSG00000171877	2	3.3825e-20
OID30406	ENSG00000104324	ENSG00000171877	1	1.46357e-10
OID20296	ENSG00000169919	ENSG00000171877	2	3.79653e-23
OID21028	ENSG00000166311	ENSG00000171877	1	4.17451e-15
OID21092	ENSG00000113805	ENSG00000171877	1	2.92566e-22
OID20770	ENSG00000134363	ENSG00000171877	1	2.02401e-11
OID30710	ENSG00000117151	ENSG00000171877	1	2.25749e-20
OID30701	ENSG00000175336	ENSG00000171877	1	5.89225e-13
OID20142	ENSG00000176978	ENSG00000171877	1	1.54274e-10
OID20705	ENSG00000065361	ENSG00000171877	1	8.86929e-11
OID20182	ENSG00000146700	ENSG00000171877	1	2.16403e-14
OID21126	ENSG00000196083	ENSG00000171877	1	1.12026e-20
OID20253	ENSG00000074181	ENSG00000171877	1	2.57175e-14
OID20347	ENSG00000150656	ENSG00000171877	2	2.22389e-19
OID21315	ENSG00000089692	ENSG00000171877	1	5.73049e-13
OID30583	ENSG00000162576	ENSG00000171877	1	3.27185e-11
OID20652	ENSG00000115604	ENSG00000171877	1	2.71166e-10
OID30573	ENSG00000167004	ENSG00000171877	1	2.44943e-11
OID20404	ENSG00000090512	ENSG00000171877	3	2.76029e-39
OID20264	ENSG00000050165	ENSG00000171877	1	2.42965e-10
OID21382	ENSG00000108828	ENSG00000171877	1	6.27621e-16
OID21468	ENSG00000127415	ENSG00000171877	1	1.02721e-14
OID30773	ENSG00000088926	ENSG00000171877	1	3.84033e-11
OID20161	ENSG00000092445	ENSG00000171877	1	5.19159e-15
OID30742	ENSG00000161031	ENSG00000171903	9	7.05084e-23
OID20933	ENSG00000146013	ENSG00000171914	1	1.18913e-10
OID20714	ENSG00000176974	ENSG00000171916	1	2.05447e-12
OID20714	ENSG00000176974	ENSG00000171928	14	2.18808e-45
OID20714	ENSG00000176974	ENSG00000171931	10	5.56361e-148
OID20746	ENSG00000145794	ENSG00000171940	1	3.23811e-14
OID20146	ENSG00000108946	ENSG00000171951	1	3.75115e-22
OID21400	ENSG00000171951	ENSG00000171951	1	1.88047e-12
OID20741	ENSG00000100311	ENSG00000171951	1	6.5917e-22
OID30305	ENSG00000100473	ENSG00000171951	1	3.39246e-18
OID31366	ENSG00000103175	ENSG00000171951	1	1.45529e-11
OID20202	ENSG00000263761	ENSG00000171951	1	1.64962e-10
OID20179	ENSG00000134812	ENSG00000171953	1	1.38658e-11
OID20714	ENSG00000176974	ENSG00000171953	17	0
OID21101	ENSG00000197273	ENSG00000171960	2	2.04088e-60
OID30539	ENSG00000164010	ENSG00000171960	1	1.4206e-17
OID20714	ENSG00000176974	ENSG00000171962	5	0
OID20179	ENSG00000134812	ENSG00000171962	1	1.38916e-11
OID20978	ENSG00000081051	ENSG00000171984	24	7.26392e-37
OID31124	ENSG00000171864	ENSG00000171984	1	7.39551e-61
OID21038	ENSG00000089199	ENSG00000171984	2	1.30985e-22
OID31322	ENSG00000149257	ENSG00000171988	2	1.13126e-38
OID21335	ENSG00000108591	ENSG00000171988	1	1.53588e-14
OID21016	ENSG00000009844	ENSG00000171988	2	9.68677e-20
OID21025	ENSG00000174059	ENSG00000171988	1	9.79424e-11
OID30642	ENSG00000119640	ENSG00000171988	1	3.54831e-17
OID20404	ENSG00000090512	ENSG00000171988	5	1.73837e-50
OID20313	ENSG00000197461	ENSG00000171988	3	6.63402e-79
OID21371	ENSG00000164574	ENSG00000171988	2	1.00175e-19
OID30252	ENSG00000158793	ENSG00000171988	1	2.89818e-11
OID21503	ENSG00000110013	ENSG00000171988	3	2.92083e-58
OID30578	ENSG00000089248	ENSG00000171988	2	2.23163e-21
OID21347	ENSG00000214517	ENSG00000171988	1	6.25922e-11
OID31337	ENSG00000109756	ENSG00000171988	1	1.70421e-16
OID20484	ENSG00000003147	ENSG00000171988	1	1.37016e-11
OID20552	ENSG00000108984	ENSG00000171988	2	1.17444e-21
OID21160	ENSG00000116288	ENSG00000171988	1	9.01348e-16
OID21135	ENSG00000198431	ENSG00000171988	1	2.02156e-10
OID31385	ENSG00000111644	ENSG00000171988	2	1.57193e-33
OID21448	ENSG00000070081	ENSG00000171988	1	4.00402e-12
OID20206	ENSG00000110848	ENSG00000171988	3	1.27254e-59
OID20962	ENSG00000117450	ENSG00000171988	1	8.36727e-14
OID21059	ENSG00000163956	ENSG00000171988	2	3.04562e-22
OID30530	ENSG00000132906	ENSG00000171988	1	4.18687e-11
OID31037	ENSG00000105323	ENSG00000171988	1	9.50886e-11
OID21489	ENSG00000110492	ENSG00000171988	2	6.77123e-26
OID20216	ENSG00000124145	ENSG00000171988	1	4.04022e-13
OID30638	ENSG00000164172	ENSG00000171988	1	8.84652e-13
OID20176	ENSG00000184203	ENSG00000171988	2	5.70912e-23
OID20202	ENSG00000263761	ENSG00000171988	2	8.38924e-25
OID30382	ENSG00000100345	ENSG00000171988	1	2.95025e-12
OID21471	ENSG00000115317	ENSG00000171988	1	2.4686e-16
OID21320	ENSG00000198954	ENSG00000171988	2	9.85949e-23
OID21297	ENSG00000135940	ENSG00000171988	1	6.0117e-15
OID21515	ENSG00000143162	ENSG00000171988	2	2.77685e-11
OID31506	ENSG00000089234	ENSG00000171988	1	6.61099e-18
OID30174	ENSG00000203618	ENSG00000171988	4	3.40543e-73
OID30493	ENSG00000139726	ENSG00000171988	1	1.01317e-13
OID21476	ENSG00000177556	ENSG00000171988	1	1.37645e-14
OID21529	ENSG00000110195	ENSG00000171988	2	2.3213e-18
OID20230	ENSG00000106211	ENSG00000171988	2	7.90352e-37
OID30636	ENSG00000169895	ENSG00000171988	2	1.15416e-26
OID20542	ENSG00000136193	ENSG00000171988	1	7.55954e-13
OID20142	ENSG00000176978	ENSG00000171988	2	1.92152e-28
OID21015	ENSG00000111832	ENSG00000171988	1	2.06582e-13
OID21092	ENSG00000113805	ENSG00000171988	2	1.74801e-18
OID20722	ENSG00000214253	ENSG00000171988	2	7.76575e-24
OID21522	ENSG00000082781	ENSG00000171988	3	3.771e-50
OID31378	ENSG00000123609	ENSG00000171988	1	3.42602e-14
OID31522	ENSG00000112304	ENSG00000171988	1	2.20707e-19
OID20374	ENSG00000204444	ENSG00000171988	1	3.6789e-11
OID20163	ENSG00000249915	ENSG00000171988	2	9.01722e-23
OID30216	ENSG00000150995	ENSG00000171988	2	3.5423e-37
OID20310	ENSG00000142949	ENSG00000171988	2	9.1596e-24
OID20877	ENSG00000125952	ENSG00000171988	2	5.21514e-22
OID31043	ENSG00000085788	ENSG00000171988	1	6.92364e-11
OID21420	ENSG00000100362	ENSG00000171988	1	1.44694e-17
OID21180	ENSG00000170365	ENSG00000171988	1	1.34598e-13
OID20774	ENSG00000173402	ENSG00000171988	1	1.02962e-14
OID21288	ENSG00000178802	ENSG00000171988	2	2.82844e-24
OID21230	ENSG00000143942	ENSG00000171988	1	2.81204e-11
OID31418	ENSG00000166949	ENSG00000171988	2	5.37604e-18
OID21073	ENSG00000240972	ENSG00000171988	1	3.9104e-16
OID20061	ENSG00000150281	ENSG00000171988	1	1.13461e-14
OID30194	ENSG00000176903	ENSG00000171988	1	1.06039e-11
OID21501	ENSG00000005194	ENSG00000171988	1	8.4023e-15
OID31503	ENSG00000099622	ENSG00000171988	1	7.74685e-20
OID20926	ENSG00000198373	ENSG00000171988	1	3.54841e-15
OID21348	ENSG00000176105	ENSG00000171988	1	5.63361e-16
OID20098	ENSG00000090534	ENSG00000171988	2	1.06125e-30
OID21061	ENSG00000165682	ENSG00000171988	3	1.48641e-52
OID20281	ENSG00000186910	ENSG00000171988	3	1.25333e-28
OID20386	ENSG00000142168	ENSG00000171988	1	4.69111e-11
OID31009	ENSG00000112419	ENSG00000171988	2	4.60502e-21
OID30263	ENSG00000182718	ENSG00000171988	1	3.9636e-12
OID20762	ENSG00000163739	ENSG00000171988	2	2.0044e-44
OID20463	ENSG00000089327	ENSG00000171988	1	2.51525e-20
OID20365	ENSG00000101160	ENSG00000171988	2	3.66263e-11
OID31464	ENSG00000171502	ENSG00000171988	2	9.06251e-29
OID20750	ENSG00000166340	ENSG00000171988	2	2.79585e-41
OID30283	ENSG00000162174	ENSG00000171988	2	8.09657e-31
OID21225	ENSG00000180228	ENSG00000171988	1	7.74004e-15
OID30985	ENSG00000108465	ENSG00000171988	1	3.12463e-13
OID30549	ENSG00000113758	ENSG00000171988	1	5.17299e-13
OID30717	ENSG00000114200	ENSG00000171988	4	3.21839e-29
OID30358	ENSG00000134809	ENSG00000171988	1	2.79589e-18
OID31155	ENSG00000137841	ENSG00000171988	1	8.51249e-12
OID30219	ENSG00000196365	ENSG00000171988	1	2.06869e-14
OID20716	ENSG00000116815	ENSG00000171988	1	3.64922e-15
OID30427	ENSG00000159202	ENSG00000171988	1	1.27033e-11
OID21301	ENSG00000102755	ENSG00000171988	1	6.50241e-16
OID20133	ENSG00000134853	ENSG00000171988	1	4.93759e-12
OID30764	ENSG00000163737	ENSG00000171988	4	4.07159e-81
OID21046	ENSG00000111674	ENSG00000171988	3	3.19135e-69
OID30166	ENSG00000169379	ENSG00000171988	1	1.90296e-10
OID30294	ENSG00000125458	ENSG00000171988	2	5.70303e-19
OID20270	ENSG00000149564	ENSG00000171988	2	1.54179e-36
OID20741	ENSG00000100311	ENSG00000171988	3	2.31831e-65
OID20761	ENSG00000005020	ENSG00000171988	1	1.51094e-17
OID30658	ENSG00000166986	ENSG00000171988	1	1.51428e-11
OID20978	ENSG00000081051	ENSG00000171988	2	3.74913e-17
OID30184	ENSG00000118762	ENSG00000171988	1	9.54117e-13
OID30354	ENSG00000041353	ENSG00000171988	2	2.81544e-22
OID30340	ENSG00000130755	ENSG00000171988	1	6.00037e-15
OID20655	ENSG00000181374	ENSG00000171988	2	8.78382e-29
OID20553	ENSG00000122643	ENSG00000171988	2	4.56505e-27
OID30645	ENSG00000145335	ENSG00000171988	2	1.12273e-27
OID20244	ENSG00000198848	ENSG00000171988	3	2.19002e-24
OID30353	ENSG00000173726	ENSG00000171988	2	7.69938e-20
OID20412	ENSG00000271503	ENSG00000171988	4	1.47199e-93
OID21344	ENSG00000074410	ENSG00000171988	1	1.75782e-10
OID21204	ENSG00000088888	ENSG00000171988	2	1.06694e-19
OID20883	ENSG00000254999	ENSG00000171988	2	5.90684e-26
OID21021	ENSG00000105185	ENSG00000171988	1	1.4794e-11
OID30616	ENSG00000171530	ENSG00000171988	1	1.42025e-19
OID31106	ENSG00000189114	ENSG00000171988	1	8.35685e-12
OID30788	ENSG00000171560	ENSG00000171988	1	6.23603e-13
OID30643	ENSG00000103174	ENSG00000171988	1	7.66418e-11
OID30257	ENSG00000166831	ENSG00000171988	1	8.17038e-13
OID20225	ENSG00000185015	ENSG00000171988	1	8.1728e-18
OID21319	ENSG00000124762	ENSG00000171988	2	3.88149e-22
OID30249	ENSG00000136436	ENSG00000171988	1	7.5021e-14
OID21037	ENSG00000074800	ENSG00000171988	1	3.81492e-17
OID30580	ENSG00000125821	ENSG00000171988	1	2.4933e-13
OID20378	ENSG00000170458	ENSG00000171988	2	7.83296e-22
OID21181	ENSG00000179222	ENSG00000171988	1	5.59829e-11
OID30743	ENSG00000170099	ENSG00000171988	2	2.04502e-20
OID21140	ENSG00000082074	ENSG00000171988	1	3.85935e-13
OID20516	ENSG00000071246	ENSG00000171988	1	2.35529e-13
OID20946	ENSG00000185070	ENSG00000171988	2	1.21289e-12
OID20745	ENSG00000102970	ENSG00000171988	1	1.36759e-15
OID20559	ENSG00000106665	ENSG00000171988	1	1.27537e-14
OID30419	ENSG00000197746	ENSG00000171988	1	8.24043e-12
OID31109	ENSG00000176619	ENSG00000171988	1	8.95745e-13
OID20937	ENSG00000096060	ENSG00000171988	1	1.61578e-16
OID21036	ENSG00000138772	ENSG00000171988	2	1.09664e-30
OID20513	ENSG00000153094	ENSG00000171988	2	1.90745e-36
OID30644	ENSG00000110025	ENSG00000171988	1	5.66911e-15
OID20683	ENSG00000071051	ENSG00000171988	1	1.617e-11
OID21508	ENSG00000122121	ENSG00000171988	2	3.41547e-16
OID31499	ENSG00000204315	ENSG00000171988	1	1.66236e-11
OID30637	ENSG00000163818	ENSG00000171988	1	1.92441e-10
OID30409	ENSG00000173083	ENSG00000171988	1	9.51105e-12
OID30604	ENSG00000163536	ENSG00000171988	1	4.94015e-14
OID20618	ENSG00000119782	ENSG00000171988	3	1.00714e-32
OID20402	ENSG00000115718	ENSG00000171988	2	4.18169e-18
OID21331	ENSG00000113273	ENSG00000171988	3	9.05226e-37
OID20372	ENSG00000057593	ENSG00000171988	2	1.24006e-15
OID21027	ENSG00000138621	ENSG00000171988	1	1.27747e-11
OID20143	ENSG00000105355	ENSG00000171988	1	1.04426e-17
OID21085	ENSG00000087303	ENSG00000171988	3	4.42079e-59
OID30999	ENSG00000148908	ENSG00000171988	1	1.38346e-13
OID21202	ENSG00000175220	ENSG00000171988	2	2.12442e-21
OID20689	ENSG00000182156	ENSG00000171988	4	9.22355e-23
OID31039	ENSG00000167535	ENSG00000171988	1	6.02324e-16
OID20705	ENSG00000065361	ENSG00000171988	2	5.42626e-13
OID21064	ENSG00000154721	ENSG00000171988	1	9.39805e-12
OID20814	ENSG00000167114	ENSG00000171988	1	8.20436e-12
OID20640	ENSG00000213658	ENSG00000171988	2	6.59098e-29
OID20302	ENSG00000073849	ENSG00000171988	2	1.12315e-17
OID30218	ENSG00000204308	ENSG00000171988	1	9.23124e-16
OID30339	ENSG00000102362	ENSG00000171988	1	1.60583e-20
OID20525	ENSG00000135960	ENSG00000171988	4	1.83527e-94
OID20930	ENSG00000131165	ENSG00000171988	1	4.90418e-19
OID20331	ENSG00000166794	ENSG00000171988	1	2.89802e-14
OID31000	ENSG00000197959	ENSG00000171988	2	1.19103e-23
OID20710	ENSG00000167699	ENSG00000171988	1	1.29824e-19
OID30663	ENSG00000182512	ENSG00000171988	2	1.39716e-23
OID31415	ENSG00000165169	ENSG00000171988	1	6.30232e-12
OID20740	ENSG00000154188	ENSG00000171988	3	3.54333e-52
OID20724	ENSG00000101017	ENSG00000171988	2	2.36677e-36
OID21360	ENSG00000060491	ENSG00000171988	1	1.89372e-13
OID20153	ENSG00000169429	ENSG00000171988	2	1.17628e-38
OID20510	ENSG00000013374	ENSG00000171988	1	6.6529e-16
OID30313	ENSG00000074842	ENSG00000171988	1	7.22898e-14
OID21430	ENSG00000169429	ENSG00000171988	2	2.35794e-43
OID21299	ENSG00000153904	ENSG00000171988	1	1.28858e-10
OID21474	ENSG00000057019	ENSG00000171988	2	1.52808e-16
OID31458	ENSG00000106976	ENSG00000171988	2	4.29151e-36
OID30314	ENSG00000126790	ENSG00000171988	1	5.55277e-16
OID30721	ENSG00000139178	ENSG00000171988	3	2.83744e-25
OID30680	ENSG00000105220	ENSG00000171988	1	2.06229e-18
OID20955	ENSG00000124356	ENSG00000171988	1	4.27194e-16
OID21308	ENSG00000164978	ENSG00000171988	2	7.86285e-22
OID30785	ENSG00000122194	ENSG00000171988	2	4.05721e-14
OID21086	ENSG00000170445	ENSG00000171988	1	1.07259e-14
OID20524	ENSG00000070190	ENSG00000171988	1	1.5392e-10
OID21080	ENSG00000135535	ENSG00000171988	2	1.47761e-27
OID20497	ENSG00000154380	ENSG00000171988	1	1.27012e-13
OID20085	ENSG00000118308	ENSG00000171988	1	2.54206e-10
OID20579	ENSG00000104325	ENSG00000171988	1	2.5544e-11
OID30241	ENSG00000138030	ENSG00000171988	1	8.15499e-12
OID31468	ENSG00000169032	ENSG00000171988	1	1.14492e-17
OID30575	ENSG00000163217	ENSG00000171988	2	5.64842e-14
OID31072	ENSG00000187630	ENSG00000171988	1	2.09719e-15
OID31010	ENSG00000107223	ENSG00000171988	1	3.14579e-11
OID31520	ENSG00000206053	ENSG00000171988	1	8.20371e-17
OID30555	ENSG00000118640	ENSG00000171988	1	2.61076e-10
OID30214	ENSG00000117305	ENSG00000171988	1	4.96543e-11
OID31494	ENSG00000134684	ENSG00000171988	1	5.011e-13
OID31508	ENSG00000176386	ENSG00000171988	1	1.43893e-12
OID21122	ENSG00000102181	ENSG00000171988	2	1.8831e-19
OID31119	ENSG00000114302	ENSG00000171988	1	1.49282e-19
OID30568	ENSG00000133961	ENSG00000171988	1	5.22662e-16
OID30415	ENSG00000104763	ENSG00000171988	2	8.01929e-45
OID30723	ENSG00000180210	ENSG00000171988	1	4.8017e-13
OID31429	ENSG00000162722	ENSG00000171988	1	1.93979e-15
OID21057	ENSG00000140538	ENSG00000171988	1	5.71771e-11
OID20184	ENSG00000184047	ENSG00000171988	2	2.21175e-23
OID30605	ENSG00000134308	ENSG00000171988	2	6.27367e-21
OID30278	ENSG00000121064	ENSG00000171988	2	4.46983e-16
OID30556	ENSG00000150637	ENSG00000171988	2	3.53523e-23
OID30290	ENSG00000134864	ENSG00000171988	2	6.17112e-20
OID20899	ENSG00000012983	ENSG00000171988	1	2.58471e-10
OID20870	ENSG00000139546	ENSG00000171988	1	5.35293e-18
OID30587	ENSG00000130635	ENSG00000171988	2	1.35408e-17
OID30242	ENSG00000136888	ENSG00000171988	1	2.50277e-13
OID21115	ENSG00000165609	ENSG00000171988	1	3.50772e-14
OID30237	ENSG00000179271	ENSG00000171988	1	5.40079e-15
OID20711	ENSG00000074416	ENSG00000171988	1	2.2427e-14
OID31021	ENSG00000136448	ENSG00000171988	1	1.2878e-15
OID30538	ENSG00000147649	ENSG00000171988	1	1.21351e-16
OID21197	ENSG00000117020	ENSG00000171988	2	1.28632e-18
OID30360	ENSG00000187118	ENSG00000171988	2	7.90898e-22
OID30229	ENSG00000013016	ENSG00000171988	1	9.94391e-17
OID30586	ENSG00000166086	ENSG00000171988	2	3.31679e-25
OID20213	ENSG00000134243	ENSG00000171988	3	2.0655e-48
OID30659	ENSG00000184924	ENSG00000171988	2	1.69917e-21
OID31459	ENSG00000112818	ENSG00000171988	1	7.62706e-13
OID21200	ENSG00000150753	ENSG00000171988	1	8.90935e-13
OID20720	ENSG00000167642	ENSG00000171988	3	1.13658e-49
OID30289	ENSG00000137106	ENSG00000171988	1	2.21559e-14
OID21513	ENSG00000175806	ENSG00000171988	2	1.62198e-20
OID30268	ENSG00000123405	ENSG00000171988	1	2.20088e-13
OID21511	ENSG00000113140	ENSG00000171988	2	1.42191e-20
OID31224	ENSG00000132463	ENSG00000171988	1	9.56645e-11
OID31054	ENSG00000136854	ENSG00000171988	3	2.10163e-42
OID20992	ENSG00000033170	ENSG00000171988	2	6.70398e-28
OID30811	ENSG00000132639	ENSG00000171988	2	4.89039e-23
OID31042	ENSG00000174672	ENSG00000171988	1	3.57354e-13
OID20704	ENSG00000077984	ENSG00000171988	2	6.31864e-38
OID20691	ENSG00000181104	ENSG00000171988	4	1.00467e-85
OID30518	ENSG00000106524	ENSG00000171988	2	2.28498e-20
OID20418	ENSG00000102265	ENSG00000171988	1	7.6386e-12
OID21323	ENSG00000112851	ENSG00000171988	2	1.39467e-21
OID20254	ENSG00000119681	ENSG00000171988	1	1.12362e-11
OID30536	ENSG00000170581	ENSG00000171988	1	5.15204e-11
OID20677	ENSG00000146904	ENSG00000171988	5	9.51381e-55
OID21280	ENSG00000097007	ENSG00000171988	1	1.26885e-12
OID21166	ENSG00000119318	ENSG00000171988	1	5.52849e-14
OID21317	ENSG00000166997	ENSG00000171988	1	1.34611e-11
OID30357	ENSG00000084733	ENSG00000171988	1	3.72508e-16
OID31024	ENSG00000164144	ENSG00000171988	1	1.88033e-14
OID20569	ENSG00000151882	ENSG00000171988	1	1.98435e-11
OID20607	ENSG00000066294	ENSG00000171988	3	1.81993e-40
OID30677	ENSG00000213398	ENSG00000171988	1	6.57582e-13
OID31030	ENSG00000130347	ENSG00000171988	1	3.71904e-13
OID30730	ENSG00000126838	ENSG00000171988	4	2.15947e-39
OID20322	ENSG00000118785	ENSG00000171988	2	2.64712e-13
OID31029	ENSG00000141642	ENSG00000171988	2	1.0358e-20
OID20621	ENSG00000105329	ENSG00000171988	1	6.98116e-15
OID20533	ENSG00000132109	ENSG00000171988	1	2.31158e-12
OID20545	ENSG00000131196	ENSG00000171988	1	1.53713e-10
OID21278	ENSG00000143368	ENSG00000171988	1	3.2893e-12
OID20855	ENSG00000132323	ENSG00000171988	1	2.16525e-11
OID21198	ENSG00000182492	ENSG00000171988	2	1.64884e-29
OID30236	ENSG00000087884	ENSG00000171988	1	2.29754e-11
OID30523	ENSG00000131023	ENSG00000171988	1	3.04276e-13
OID20417	ENSG00000120708	ENSG00000171988	1	2.65776e-11
OID21444	ENSG00000104415	ENSG00000171988	2	1.76616e-21
OID21465	ENSG00000113070	ENSG00000171988	5	2.94696e-178
OID21131	ENSG00000261371	ENSG00000171988	1	6.60197e-13
OID21175	ENSG00000185359	ENSG00000171988	1	1.80148e-15
OID20679	ENSG00000109861	ENSG00000171988	2	3.97615e-14
OID30768	ENSG00000229314	ENSG00000171988	2	4.1742e-20
OID20856	ENSG00000087088	ENSG00000171988	1	2.08878e-16
OID30925	ENSG00000146425	ENSG00000171988	1	4.01581e-12
OID30670	ENSG00000136810	ENSG00000171988	1	2.02238e-12
OID20769	ENSG00000112769	ENSG00000171988	3	2.78784e-45
OID31055	ENSG00000169696	ENSG00000171988	1	2.37462e-14
OID21350	ENSG00000254087	ENSG00000171988	1	1.20794e-17
OID20577	ENSG00000198001	ENSG00000171988	1	8.18868e-17
OID21041	ENSG00000116977	ENSG00000171988	2	1.60048e-23
OID20650	ENSG00000112715	ENSG00000171988	4	6.70677e-75
OID31372	ENSG00000155506	ENSG00000171988	1	1.73434e-10
OID30247	ENSG00000116675	ENSG00000171988	3	1.91529e-45
OID30613	ENSG00000105993	ENSG00000171988	1	9.46131e-11
OID31413	ENSG00000100147	ENSG00000171988	2	4.57042e-19
OID31457	ENSG00000128951	ENSG00000171988	1	1.30839e-15
OID30678	ENSG00000162614	ENSG00000171988	1	2.93374e-14
OID20850	ENSG00000163344	ENSG00000171988	2	3.58184e-19
OID30685	ENSG00000129214	ENSG00000171988	5	2.75698e-96
OID21067	ENSG00000110934	ENSG00000171988	1	1.63044e-13
OID21356	ENSG00000123836	ENSG00000171988	2	2.9304e-24
OID21028	ENSG00000166311	ENSG00000171988	5	3.5552e-35
OID21231	ENSG00000159921	ENSG00000171988	1	2.23108e-16
OID20685	ENSG00000116711	ENSG00000171988	1	7.43592e-12
OID30609	ENSG00000101150	ENSG00000171988	1	1.0049e-19
OID31052	ENSG00000105221	ENSG00000171988	1	1.38274e-16
OID20171	ENSG00000180398	ENSG00000171988	1	2.98352e-16
OID30754	ENSG00000169814	ENSG00000171988	2	2.61145e-19
OID20742	ENSG00000099942	ENSG00000171988	1	2.29789e-10
OID30623	ENSG00000100938	ENSG00000171988	2	3.27944e-23
OID20269	ENSG00000105976	ENSG00000171988	3	4.11192e-30
OID30779	ENSG00000167711	ENSG00000171988	2	2.70985e-16
OID31313	ENSG00000203666	ENSG00000171988	1	1.7888e-12
OID20758	ENSG00000164283	ENSG00000171988	2	2.00798e-19
OID21055	ENSG00000130287	ENSG00000171988	2	8.15105e-16
OID31260	ENSG00000078061	ENSG00000171988	1	3.89856e-11
OID30350	ENSG00000100034	ENSG00000171988	1	1.56145e-14
OID21249	ENSG00000130038	ENSG00000171988	1	6.25821e-11
OID30323	ENSG00000106244	ENSG00000171988	1	5.17473e-17
OID31487	ENSG00000155100	ENSG00000171988	1	6.59774e-14
OID30285	ENSG00000173786	ENSG00000171988	1	3.69449e-12
OID20942	ENSG00000124659	ENSG00000171988	2	4.98808e-20
OID20698	ENSG00000138798	ENSG00000171988	3	1.74495e-48
OID21004	ENSG00000108691	ENSG00000171988	2	1.14224e-23
OID30272	ENSG00000205758	ENSG00000171988	2	1.43694e-27
OID30373	ENSG00000176697	ENSG00000171988	3	1.04087e-71
OID21293	ENSG00000123384	ENSG00000171988	2	2.42105e-13
OID20379	ENSG00000174175	ENSG00000171988	2	2.33433e-34
OID20114	ENSG00000204463	ENSG00000171988	1	6.06362e-14
OID20123	ENSG00000196975	ENSG00000171988	2	1.65246e-36
OID21114	ENSG00000291237	ENSG00000171988	2	5.0912e-15
OID30206	ENSG00000280789	ENSG00000171988	1	4.73977e-12
OID20144	ENSG00000147471	ENSG00000171988	1	1.18511e-14
OID20151	ENSG00000168040	ENSG00000171988	2	4.21541e-23
OID20380	ENSG00000117335	ENSG00000171988	2	1.38674e-21
OID20502	ENSG00000135250	ENSG00000171988	2	4.08497e-29
OID30961	ENSG00000126458	ENSG00000171988	1	2.19886e-12
OID21169	ENSG00000134222	ENSG00000171988	1	2.48042e-18
OID30344	ENSG00000142657	ENSG00000171988	2	6.91865e-21
OID31484	ENSG00000198585	ENSG00000171988	2	7.21295e-26
OID20857	ENSG00000113163	ENSG00000171988	1	1.51593e-12
OID20092	ENSG00000196199	ENSG00000171988	2	4.96325e-22
OID30509	ENSG00000198951	ENSG00000171988	1	2.00611e-10
OID30647	ENSG00000029725	ENSG00000171988	1	3.08157e-14
OID30321	ENSG00000156587	ENSG00000171988	1	4.43472e-20
OID21403	ENSG00000170855	ENSG00000171988	1	9.28138e-20
OID20684	ENSG00000100234	ENSG00000171988	3	6.67322e-43
OID30657	ENSG00000129187	ENSG00000171988	1	1.27109e-18
OID21217	ENSG00000110330	ENSG00000171988	1	3.60208e-15
OID30737	ENSG00000184500	ENSG00000171988	2	2.9081e-12
OID31018	ENSG00000168924	ENSG00000171988	1	1.5266e-12
OID20875	ENSG00000182134	ENSG00000171988	2	1.36557e-20
OID20867	ENSG00000099256	ENSG00000171988	1	3.67036e-13
OID21367	ENSG00000138768	ENSG00000171988	1	1.79748e-10
OID30525	ENSG00000104765	ENSG00000171988	1	5.80937e-17
OID20091	ENSG00000112290	ENSG00000171988	1	3.2782e-17
OID20923	ENSG00000169372	ENSG00000171988	1	7.15514e-19
OID20703	ENSG00000167772	ENSG00000171988	1	1.30845e-10
OID30248	ENSG00000113391	ENSG00000171988	1	1.5147e-11
OID30336	ENSG00000114021	ENSG00000171988	1	4.23414e-17
OID30317	ENSG00000126267	ENSG00000171988	1	1.09466e-14
OID20483	ENSG00000165672	ENSG00000171988	1	4.18908e-13
OID21070	ENSG00000142192	ENSG00000171988	3	1.87746e-63
OID30684	ENSG00000126218	ENSG00000171988	3	4.48874e-30
OID20068	ENSG00000116001	ENSG00000171988	1	1.33571e-18
OID20958	ENSG00000132024	ENSG00000171988	1	2.46867e-10
OID30682	ENSG00000161911	ENSG00000171988	3	6.16596e-49
OID31347	ENSG00000105428	ENSG00000171988	1	1.38622e-12
OID21442	ENSG00000165060	ENSG00000171988	1	1.05509e-18
OID20464	ENSG00000107562	ENSG00000171988	2	2.22358e-22
OID31059	ENSG00000089289	ENSG00000171988	1	9.16472e-12
OID21020	ENSG00000187764	ENSG00000171988	2	2.35143e-20
OID20895	ENSG00000204673	ENSG00000171988	2	1.41489e-21
OID31362	ENSG00000129472	ENSG00000171988	2	5.46776e-21
OID21034	ENSG00000143815	ENSG00000171988	2	2.28089e-24
OID20927	ENSG00000198931	ENSG00000171988	1	1.62131e-12
OID21047	ENSG00000101405	ENSG00000171988	3	6.56286e-21
OID21186	ENSG00000204899	ENSG00000171988	1	3.84998e-11
OID21475	ENSG00000058272	ENSG00000171988	1	1.96802e-13
OID30254	ENSG00000163430	ENSG00000171988	1	1.79726e-10
OID31466	ENSG00000085978	ENSG00000171988	1	8.45309e-18
OID31035	ENSG00000134440	ENSG00000171988	1	2.7168e-12
OID30782	ENSG00000118271	ENSG00000171988	3	1.18272e-16
OID20827	ENSG00000108861	ENSG00000171988	2	5.91942e-25
OID20546	ENSG00000006606	ENSG00000171988	1	7.12503e-18
OID20905	ENSG00000124882	ENSG00000171988	2	1.55965e-35
OID20588	ENSG00000170430	ENSG00000171988	2	4.31924e-19
OID31510	ENSG00000169599	ENSG00000171988	1	1.29585e-19
OID31375	ENSG00000259431	ENSG00000171988	1	2.11886e-10
OID31111	ENSG00000115325	ENSG00000171988	1	7.05019e-12
OID31497	ENSG00000182149	ENSG00000171988	1	1.80223e-18
OID21281	ENSG00000141252	ENSG00000171988	1	1.87914e-11
OID20051	ENSG00000165119	ENSG00000171988	1	2.14631e-10
OID21240	ENSG00000116266	ENSG00000171988	1	3.67701e-13
OID31386	ENSG00000119541	ENSG00000171988	1	1.41282e-17
OID20707	ENSG00000145050	ENSG00000171988	2	2.6127e-22
OID20988	ENSG00000135404	ENSG00000171988	1	3.2677e-16
OID30359	ENSG00000135919	ENSG00000171988	3	6.88826e-47
OID30655	ENSG00000087274	ENSG00000171988	1	4.19684e-13
OID31360	ENSG00000186298	ENSG00000171988	1	2.87682e-14
OID30385	ENSG00000108179	ENSG00000171988	1	8.21075e-12
OID20902	ENSG00000221823	ENSG00000171988	2	2.70389e-25
OID21520	ENSG00000141736	ENSG00000171988	5	7.29717e-27
OID31034	ENSG00000134453	ENSG00000171988	1	1.49641e-15
OID21035	ENSG00000005893	ENSG00000171988	1	2.69067e-14
OID30649	ENSG00000116161	ENSG00000171988	1	3.19457e-13
OID31134	ENSG00000117868	ENSG00000171988	1	2.42189e-11
OID21120	ENSG00000112195	ENSG00000171988	2	7.2247e-23
OID21091	ENSG00000088053	ENSG00000171988	2	2.15264e-21
OID30584	ENSG00000138735	ENSG00000171988	2	1.10379e-25
OID31441	ENSG00000163681	ENSG00000171988	1	2.01793e-10
OID21116	ENSG00000115594	ENSG00000171988	1	1.49574e-10
OID21332	ENSG00000116521	ENSG00000171988	1	4.52188e-14
OID31472	ENSG00000213551	ENSG00000171988	1	9.65655e-14
OID21464	ENSG00000156076	ENSG00000171988	2	2.71122e-23
OID20127	ENSG00000162852	ENSG00000171988	2	4.42156e-23
OID20625	ENSG00000114867	ENSG00000171988	1	2.00285e-16
OID21468	ENSG00000127415	ENSG00000171988	1	5.72641e-11
OID20436	ENSG00000002549	ENSG00000171988	1	4.87754e-12
OID31486	ENSG00000070010	ENSG00000171988	1	4.26423e-18
OID30893	ENSG00000243477	ENSG00000171988	2	5.91672e-25
OID21174	ENSG00000048392	ENSG00000171988	2	3.73293e-19
OID30179	ENSG00000137948	ENSG00000171988	2	5.21986e-21
OID20931	ENSG00000138744	ENSG00000171988	2	3.98366e-25
OID21423	ENSG00000143641	ENSG00000171988	1	2.01705e-12
OID30361	ENSG00000108829	ENSG00000171988	2	1.35848e-19
OID21500	ENSG00000174080	ENSG00000171988	2	1.47298e-15
OID21151	ENSG00000158769	ENSG00000171988	2	1.29844e-21
OID30603	ENSG00000126088	ENSG00000171988	1	1.33498e-22
OID21285	ENSG00000013810	ENSG00000171988	3	8.1877e-47
OID21436	ENSG00000167705	ENSG00000171988	1	2.25456e-13
OID20903	ENSG00000115866	ENSG00000171988	1	1.25439e-15
OID21031	ENSG00000196502	ENSG00000171988	1	2.20712e-11
OID20709	ENSG00000118523	ENSG00000171988	4	1.65526e-91
OID30512	ENSG00000189241	ENSG00000171988	1	2.65907e-19
OID21130	ENSG00000161649	ENSG00000171988	1	1.30052e-10
OID20644	ENSG00000126432	ENSG00000171988	1	2.11672e-14
OID30632	ENSG00000115129	ENSG00000171988	2	5.08036e-20
OID31465	ENSG00000198408	ENSG00000171988	1	1.49447e-13
OID20478	ENSG00000185728	ENSG00000171988	1	1.98172e-14
OID31003	ENSG00000197111	ENSG00000171988	1	2.2954e-13
OID30837	ENSG00000178096	ENSG00000171988	1	1.14953e-12
OID31475	ENSG00000205531	ENSG00000171988	1	2.31684e-11
OID31065	ENSG00000106080	ENSG00000171988	1	4.74311e-17
OID30590	ENSG00000136044	ENSG00000171988	1	1.11784e-15
OID21479	ENSG00000088882	ENSG00000171988	2	2.60993e-26
OID21229	ENSG00000165416	ENSG00000171988	1	4.12691e-12
OID21239	ENSG00000151702	ENSG00000171988	2	4.34675e-20
OID20519	ENSG00000172878	ENSG00000171988	1	1.70774e-11
OID20790	ENSG00000187231	ENSG00000171988	2	1.42986e-20
OID20714	ENSG00000176974	ENSG00000171988	1	2.21791e-11
OID31512	ENSG00000166394	ENSG00000171988	1	6.3802e-18
OID30325	ENSG00000090565	ENSG00000171988	2	1.21303e-18
OID30501	ENSG00000183019	ENSG00000171988	1	5.07667e-11
OID20401	ENSG00000276409	ENSG00000171988	2	5.11128e-22
OID20447	ENSG00000152061	ENSG00000171988	1	1.63756e-10
OID20993	ENSG00000105254	ENSG00000171988	2	1.30645e-24
OID20528	ENSG00000091409	ENSG00000171988	2	3.34021e-21
OID20676	ENSG00000172594	ENSG00000171988	2	1.33192e-20
OID20554	ENSG00000196914	ENSG00000171988	1	6.32421e-11
OID30253	ENSG00000160221	ENSG00000171988	1	3.32756e-14
OID30186	ENSG00000179364	ENSG00000171988	1	4.45296e-15
OID21286	ENSG00000036054	ENSG00000171988	1	3.69352e-15
OID30716	ENSG00000134389	ENSG00000171988	2	2.74605e-23
OID21199	ENSG00000174808	ENSG00000171988	2	9.76956e-21
OID21023	ENSG00000124570	ENSG00000171988	1	5.16739e-14
OID21414	ENSG00000064012	ENSG00000171988	2	7.35549e-18
OID30789	ENSG00000117601	ENSG00000171988	4	5.96188e-29
OID20960	ENSG00000004478	ENSG00000171988	1	4.2301e-11
OID21042	ENSG00000169248	ENSG00000171988	2	2.63632e-69
OID20150	ENSG00000147592	ENSG00000171988	1	6.28803e-20
OID21252	ENSG00000172889	ENSG00000171988	2	1.3993e-27
OID20932	ENSG00000170542	ENSG00000171988	1	1.0885e-12
OID30356	ENSG00000196177	ENSG00000171988	1	2.96866e-14
OID30274	ENSG00000116353	ENSG00000171988	1	1.36779e-16
OID30125	ENSG00000140650	ENSG00000171988	1	1.75568e-14
OID21093	ENSG00000175189	ENSG00000171988	3	3.87002e-21
OID30674	ENSG00000154146	ENSG00000171988	1	6.72695e-15
OID21458	ENSG00000107130	ENSG00000171988	2	3.64193e-15
OID30654	ENSG00000162191	ENSG00000171988	1	8.9709e-14
OID21326	ENSG00000103496	ENSG00000171988	1	2.29999e-14
OID20174	ENSG00000151552	ENSG00000171988	1	2.21349e-14
OID20538	ENSG00000101230	ENSG00000171988	2	7.50191e-13
OID21066	ENSG00000107984	ENSG00000171988	4	3.18041e-120
OID20376	ENSG00000150093	ENSG00000171988	1	1.2381e-12
OID20976	ENSG00000006210	ENSG00000171988	2	2.27875e-17
OID20620	ENSG00000160049	ENSG00000171988	1	1.47714e-19
OID31381	ENSG00000168522	ENSG00000171988	1	1.66319e-11
OID20921	ENSG00000114779	ENSG00000171988	2	1.09334e-23
OID30142	ENSG00000198721	ENSG00000171988	1	1.68626e-10
OID20997	ENSG00000169429	ENSG00000171988	2	1.17395e-44
OID31016	ENSG00000102804	ENSG00000171988	2	4.06163e-19
OID20589	ENSG00000186834	ENSG00000171988	2	3.7492e-22
OID30596	ENSG00000152229	ENSG00000171988	1	5.09918e-18
OID21345	ENSG00000151689	ENSG00000171988	2	3.53968e-16
OID30349	ENSG00000069122	ENSG00000171988	2	1.0756e-44
OID20066	ENSG00000198873	ENSG00000171988	1	1.84541e-10
OID21506	ENSG00000099940	ENSG00000171988	1	3.92893e-12
OID20131	ENSG00000107738	ENSG00000171988	1	1.64576e-10
OID31411	ENSG00000184988	ENSG00000171988	4	2.83551e-89
OID31156	ENSG00000141503	ENSG00000171988	1	1.0397e-13
OID31442	ENSG00000055332	ENSG00000171988	1	1.59018e-13
OID20169	ENSG00000115884	ENSG00000171988	3	7.95424e-19
OID20146	ENSG00000108946	ENSG00000171988	2	2.77569e-28
OID30853	ENSG00000102172	ENSG00000171988	1	1.45146e-17
OID30946	ENSG00000172432	ENSG00000171988	2	5.83843e-21
OID20232	ENSG00000171097	ENSG00000171988	1	4.8609e-15
OID20646	ENSG00000141655	ENSG00000171988	1	7.5521e-17
OID21238	ENSG00000004897	ENSG00000171988	1	1.60631e-11
OID21087	ENSG00000089220	ENSG00000171988	1	1.39173e-15
OID21012	ENSG00000239264	ENSG00000171988	1	2.42299e-13
OID20377	ENSG00000196352	ENSG00000171988	2	7.47007e-17
OID30640	ENSG00000151532	ENSG00000171988	1	7.23115e-18
OID20551	ENSG00000047932	ENSG00000171988	1	2.12538e-14
OID20362	ENSG00000116962	ENSG00000171988	2	1.29811e-44
OID20628	ENSG00000122223	ENSG00000171988	2	2.33139e-18
OID31462	ENSG00000100580	ENSG00000171988	2	1.3927e-20
OID31513	ENSG00000122033	ENSG00000171988	1	1.83829e-12
OID21000	ENSG00000063046	ENSG00000171988	1	4.62944e-18
OID30304	ENSG00000006625	ENSG00000171988	1	1.30931e-14
OID30485	ENSG00000135218	ENSG00000171988	2	5.31982e-46
OID30570	ENSG00000164171	ENSG00000171988	1	8.65613e-17
OID20779	ENSG00000204420	ENSG00000171988	3	1.26882e-36
OID31271	ENSG00000122779	ENSG00000171988	2	2.51989e-13
OID20207	ENSG00000163735	ENSG00000171988	6	0
OID31135	ENSG00000165806	ENSG00000171988	1	2.47766e-13
OID20581	ENSG00000137809	ENSG00000171988	2	8.55253e-17
OID20624	ENSG00000239697	ENSG00000171988	2	1.36061e-46
OID30621	ENSG00000185532	ENSG00000171988	1	1.45019e-11
OID30089	ENSG00000157191	ENSG00000171988	1	8.11457e-15
OID30625	ENSG00000163083	ENSG00000171988	2	3.58277e-12
OID20760	ENSG00000130770	ENSG00000171988	1	1.38506e-20
OID30227	ENSG00000083720	ENSG00000171988	1	1.16066e-14
OID20583	ENSG00000122359	ENSG00000171988	1	5.17882e-19
OID20397	ENSG00000125810	ENSG00000171988	1	1.3176e-13
OID30761	ENSG00000163736	ENSG00000171988	4	5.41715e-91
OID20086	ENSG00000093010	ENSG00000171988	1	5.1825e-14
OID21470	ENSG00000105401	ENSG00000171988	1	1.57307e-17
OID21236	ENSG00000130772	ENSG00000171988	2	8.32576e-20
OID20160	ENSG00000198753	ENSG00000171988	1	3.95598e-11
OID20788	ENSG00000163734	ENSG00000171988	2	3.50424e-33
OID31355	ENSG00000143420	ENSG00000171988	1	1.59262e-11
OID21524	ENSG00000150630	ENSG00000171988	3	3.89869e-34
OID21209	ENSG00000133393	ENSG00000171988	1	2.09827e-15
OID31053	ENSG00000101266	ENSG00000171988	1	4.06936e-16
OID21118	ENSG00000034510	ENSG00000171988	2	6.94124e-24
OID20668	ENSG00000172156	ENSG00000171988	2	1.52542e-26
OID20865	ENSG00000130638	ENSG00000171988	2	5.72106e-20
OID20077	ENSG00000118046	ENSG00000171988	1	1.26855e-18
OID20218	ENSG00000092531	ENSG00000171988	1	5.12968e-11
OID20613	ENSG00000124875	ENSG00000171988	2	6.04756e-33
OID31324	ENSG00000197713	ENSG00000171988	1	1.57837e-12
OID30711	ENSG00000112299	ENSG00000171988	2	4.02356e-15
OID31452	ENSG00000166140	ENSG00000171988	2	1.91404e-43
OID30269	ENSG00000138674	ENSG00000171988	1	2.68923e-12
OID30557	ENSG00000151247	ENSG00000171988	1	1.33621e-16
OID20733	ENSG00000161955	ENSG00000171988	1	5.5512e-13
OID31146	ENSG00000187838	ENSG00000171988	2	3.45891e-16
OID20657	ENSG00000153208	ENSG00000171988	4	2.92351e-39
OID20345	ENSG00000168140	ENSG00000171988	2	6.90319e-16
OID21312	ENSG00000143061	ENSG00000171988	2	2.94188e-11
OID31026	ENSG00000090615	ENSG00000171988	1	1.85272e-10
OID21363	ENSG00000132002	ENSG00000171988	1	1.03898e-15
OID31273	ENSG00000160948	ENSG00000171988	1	3.13272e-12
OID20124	ENSG00000161533	ENSG00000171988	1	1.01477e-12
OID20631	ENSG00000169429	ENSG00000171988	2	1.70867e-46
OID20444	ENSG00000111725	ENSG00000171988	1	4.38657e-14
OID21375	ENSG00000068903	ENSG00000171988	2	2.28217e-26
OID31519	ENSG00000185813	ENSG00000171988	2	9.46979e-23
OID20357	ENSG00000114378	ENSG00000171988	2	1.37693e-11
OID21428	ENSG00000153071	ENSG00000171988	2	6.82804e-23
OID30348	ENSG00000108950	ENSG00000171988	2	1.13719e-16
OID21437	ENSG00000111142	ENSG00000171988	1	1.11323e-15
OID21099	ENSG00000117899	ENSG00000171988	1	2.57203e-14
OID20882	ENSG00000132970	ENSG00000171988	1	1.78951e-12
OID30413	ENSG00000196743	ENSG00000171992	1	1.44249e-22
OID20194	ENSG00000172009	ENSG00000172000	1	2.73587e-11
OID20194	ENSG00000172009	ENSG00000172006	5	0
OID20194	ENSG00000172009	ENSG00000172009	9	0
OID20415	ENSG00000115386	ENSG00000172016	1	3.83529e-18
OID20266	ENSG00000172023	ENSG00000172016	1	7.84334e-26
OID20258	ENSG00000172016	ENSG00000172016	1	5.23415e-18
OID20415	ENSG00000115386	ENSG00000172023	1	2.71133e-149
OID30598	ENSG00000166482	ENSG00000172031	1	2.75697e-10
OID20255	ENSG00000069702	ENSG00000172031	2	7.74949e-16
OID21057	ENSG00000140538	ENSG00000172031	1	3.56772e-11
OID20816	ENSG00000241186	ENSG00000172037	1	7.39795e-11
OID30762	ENSG00000055955	ENSG00000172037	1	2.0905e-14
OID21307	ENSG00000196549	ENSG00000172037	1	3.54844e-26
OID20357	ENSG00000114378	ENSG00000172046	4	7.53659e-88
OID30713	ENSG00000173531	ENSG00000172046	1	0
OID20921	ENSG00000114779	ENSG00000172046	1	2.46616e-11
OID20786	ENSG00000188157	ENSG00000172046	1	1.51329e-10
OID20186	ENSG00000001617	ENSG00000172046	3	4.84255e-35
OID21336	ENSG00000130560	ENSG00000172046	1	4.84219e-13
OID21078	ENSG00000169877	ENSG00000172046	1	1.56468e-10
OID30153	ENSG00000229453	ENSG00000172046	1	9.61063e-19
OID30387	ENSG00000164054	ENSG00000172046	4	2.84927e-20
OID30762	ENSG00000055955	ENSG00000172046	1	2.84795e-16
OID20816	ENSG00000241186	ENSG00000172046	2	3.39038e-62
OID20695	ENSG00000275302	ENSG00000172046	1	2.24662e-42
OID20774	ENSG00000173402	ENSG00000172046	2	2.66105e-19
OID30153	ENSG00000229453	ENSG00000172053	4	0
OID30713	ENSG00000173531	ENSG00000172053	2	0
OID20186	ENSG00000001617	ENSG00000172053	2	4.74563e-29
OID20816	ENSG00000241186	ENSG00000172053	2	2.40218e-26
OID20695	ENSG00000275302	ENSG00000172053	1	1.63566e-10
OID20357	ENSG00000114378	ENSG00000172053	1	4.29969e-35
OID30387	ENSG00000164054	ENSG00000172053	1	2.52289e-10
OID20102	ENSG00000124469	ENSG00000172057	16	4.54087e-69
OID20354	ENSG00000149294	ENSG00000172057	15	6.59156e-37
OID21039	ENSG00000151651	ENSG00000172057	17	8.51864e-34
OID20637	ENSG00000012124	ENSG00000172057	7	9.49374e-16
OID30665	ENSG00000102837	ENSG00000172057	2	4.45918e-25
OID31483	ENSG00000174837	ENSG00000172057	5	8.28019e-13
OID30235	ENSG00000163162	ENSG00000172057	1	1.27075e-10
OID20153	ENSG00000169429	ENSG00000172057	5	2.98375e-31
OID21019	ENSG00000118113	ENSG00000172057	13	5.03924e-46
OID30552	ENSG00000172322	ENSG00000172057	1	2.49154e-11
OID20945	ENSG00000154589	ENSG00000172057	4	1.9479e-12
OID30383	ENSG00000156575	ENSG00000172057	14	2.55062e-23
OID20339	ENSG00000085063	ENSG00000172057	3	5.66967e-18
OID20560	ENSG00000110876	ENSG00000172057	2	3.38973e-20
OID30687	ENSG00000134827	ENSG00000172057	2	1.71577e-23
OID21374	ENSG00000163221	ENSG00000172057	1	1.63775e-22
OID21228	ENSG00000205846	ENSG00000172057	4	6.57811e-19
OID20156	ENSG00000163563	ENSG00000172057	1	1.49125e-14
OID30527	ENSG00000119535	ENSG00000172057	21	7.07312e-94
OID21520	ENSG00000141736	ENSG00000172057	7	4.82874e-35
OID20277	ENSG00000076662	ENSG00000172057	8	2.94357e-20
OID21310	ENSG00000112303	ENSG00000172057	14	4.7637e-61
OID20665	ENSG00000117560	ENSG00000172057	19	6.30816e-27
OID20915	ENSG00000198223	ENSG00000172057	1	6.10892e-11
OID20704	ENSG00000077984	ENSG00000172057	16	7.77934e-58
OID20573	ENSG00000111729	ENSG00000172057	1	1.43006e-14
OID20739	ENSG00000101307	ENSG00000172057	2	1.73907e-16
OID21492	ENSG00000111261	ENSG00000172057	1	1.71499e-21
OID20338	ENSG00000008438	ENSG00000172057	18	5.98195e-72
OID21120	ENSG00000112195	ENSG00000172057	4	4.79076e-14
OID20265	ENSG00000173535	ENSG00000172057	13	3.23177e-49
OID20327	ENSG00000104918	ENSG00000172057	13	4.37046e-61
OID20997	ENSG00000169429	ENSG00000172057	6	2.49164e-34
OID21010	ENSG00000167850	ENSG00000172057	1	2.20183e-10
OID20172	ENSG00000163534	ENSG00000172057	21	3.82259e-49
OID30775	ENSG00000073754	ENSG00000172057	11	6.17829e-18
OID20574	ENSG00000099985	ENSG00000172057	16	8.39631e-92
OID20631	ENSG00000169429	ENSG00000172057	7	1.24349e-34
OID20566	ENSG00000189430	ENSG00000172057	22	4.231e-38
OID20586	ENSG00000226979	ENSG00000172057	13	6.75213e-18
OID21079	ENSG00000134755	ENSG00000172057	1	9.79477e-11
OID30641	ENSG00000137101	ENSG00000172057	16	4.04155e-26
OID20987	ENSG00000100721	ENSG00000172057	25	3.71735e-58
OID20776	ENSG00000170909	ENSG00000172057	1	1.12507e-11
OID20611	ENSG00000121858	ENSG00000172057	1	2.78411e-10
OID30362	ENSG00000086548	ENSG00000172057	19	1.01469e-34
OID30107	ENSG00000186198	ENSG00000172057	2	1.1493e-12
OID20491	ENSG00000108342	ENSG00000172057	7	4.98624e-39
OID20237	ENSG00000169344	ENSG00000172057	1	8.96229e-11
OID20103	ENSG00000163993	ENSG00000172057	1	7.68819e-14
OID30345	ENSG00000158825	ENSG00000172057	1	4.99423e-21
OID20764	ENSG00000011422	ENSG00000172057	1	2.6097e-14
OID30381	ENSG00000186652	ENSG00000172057	5	6.39099e-15
OID20501	ENSG00000205186	ENSG00000172057	20	0
OID21258	ENSG00000161381	ENSG00000172057	6	1.35718e-15
OID20202	ENSG00000263761	ENSG00000172057	1	2.04973e-12
OID20604	ENSG00000100453	ENSG00000172057	10	2.32455e-17
OID20320	ENSG00000115828	ENSG00000172057	1	3.02354e-16
OID30576	ENSG00000167851	ENSG00000172057	1	3.33756e-17
OID30498	ENSG00000188761	ENSG00000172057	1	4.57613e-13
OID21133	ENSG00000104921	ENSG00000172057	22	2.50726e-47
OID31361	ENSG00000147168	ENSG00000172057	1	2.72255e-10
OID20851	ENSG00000189068	ENSG00000172057	1	6.20151e-11
OID30715	ENSG00000096006	ENSG00000172057	18	2.74203e-84
OID20392	ENSG00000148346	ENSG00000172057	18	5.61671e-92
OID30777	ENSG00000149131	ENSG00000172057	1	9.01967e-11
OID21198	ENSG00000182492	ENSG00000172057	1	6.15996e-11
OID20601	ENSG00000091181	ENSG00000172057	19	1.87948e-43
OID21100	ENSG00000005381	ENSG00000172057	1	8.67939e-16
OID20480	ENSG00000159958	ENSG00000172057	20	3.03751e-32
OID20609	ENSG00000166527	ENSG00000172057	18	2.01472e-93
OID20600	ENSG00000163235	ENSG00000172057	7	1.17737e-39
OID21119	ENSG00000204936	ENSG00000172057	1	1.40963e-14
OID21398	ENSG00000143184	ENSG00000172057	12	2.7368e-18
OID20700	ENSG00000136689	ENSG00000172057	2	4.44838e-16
OID20052	ENSG00000172216	ENSG00000172057	1	1.21929e-23
OID21469	ENSG00000186074	ENSG00000172057	1	2.00036e-12
OID20602	ENSG00000026751	ENSG00000172057	5	1.33207e-13
OID20431	ENSG00000136634	ENSG00000172057	2	4.77151e-12
OID20183	ENSG00000173391	ENSG00000172057	1	3.81847e-21
OID20329	ENSG00000196415	ENSG00000172057	15	1.2729e-45
OID30699	ENSG00000229183	ENSG00000172057	1	4.22913e-12
OID20564	ENSG00000186431	ENSG00000172057	14	4.05922e-40
OID20636	ENSG00000172243	ENSG00000172057	1	2.29876e-15
OID21065	ENSG00000182175	ENSG00000172057	2	1.18041e-14
OID21168	ENSG00000136487	ENSG00000172057	1	1.42939e-10
OID20635	ENSG00000007312	ENSG00000172057	11	8.59549e-19
OID20567	ENSG00000116701	ENSG00000172057	1	5.58216e-18
OID20130	ENSG00000163191	ENSG00000172057	1	5.65901e-13
OID20165	ENSG00000258227	ENSG00000172057	1	4.29678e-21
OID20530	ENSG00000130592	ENSG00000172057	1	7.74952e-16
OID30690	ENSG00000085265	ENSG00000172057	2	7.22001e-22
OID20178	ENSG00000008130	ENSG00000172057	1	2.75728e-12
OID21103	ENSG00000100985	ENSG00000172057	14	1.19863e-44
OID21430	ENSG00000169429	ENSG00000172057	6	3.41039e-34
OID30752	ENSG00000188404	ENSG00000172057	16	1.36068e-28
OID21056	ENSG00000163131	ENSG00000172057	6	4.84271e-19
OID30261	ENSG00000105366	ENSG00000172057	1	3.46892e-11
OID20387	ENSG00000162747	ENSG00000172057	1	7.07732e-30
OID21096	ENSG00000131686	ENSG00000172059	1	4.20717e-16
OID20712	ENSG00000187957	ENSG00000172059	1	2.19044e-17
OID20735	ENSG00000164761	ENSG00000172061	5	1.45598e-12
OID30740	ENSG00000211677	ENSG00000172071	4	1.27852e-46
OID30060	ENSG00000172071	ENSG00000172071	6	2.13589e-74
OID30355	ENSG00000185761	ENSG00000172081	1	2.37471e-90
OID30060	ENSG00000172071	ENSG00000172086	1	2.55358e-14
OID20778	ENSG00000163586	ENSG00000172086	3	7.01805e-42
OID31119	ENSG00000114302	ENSG00000172113	2	1.84306e-11
OID20357	ENSG00000114378	ENSG00000172113	1	3.88164e-12
OID30153	ENSG00000229453	ENSG00000172113	15	0
OID30387	ENSG00000164054	ENSG00000172113	30	2.66297e-37
OID20695	ENSG00000275302	ENSG00000172113	2	4.75631e-17
OID20186	ENSG00000001617	ENSG00000172113	1	9.12736e-12
OID21307	ENSG00000196549	ENSG00000172113	1	1.65727e-10
OID30713	ENSG00000173531	ENSG00000172113	25	0
OID20816	ENSG00000241186	ENSG00000172113	25	1.93967e-66
OID20571	ENSG00000160801	ENSG00000172113	1	2.65521e-13
OID20665	ENSG00000117560	ENSG00000172113	1	1.09863e-13
OID31426	ENSG00000159685	ENSG00000172116	1	9.58629e-19
OID31397	ENSG00000132305	ENSG00000172116	1	7.49808e-65
OID21018	ENSG00000153563	ENSG00000172116	5	5.07047e-54
OID20562	ENSG00000164136	ENSG00000172123	2	1.1123e-50
OID20566	ENSG00000189430	ENSG00000172123	1	1.3825e-14
OID20604	ENSG00000100453	ENSG00000172123	2	1.87809e-38
OID20328	ENSG00000275718	ENSG00000172123	8	5.6557e-19
OID20529	ENSG00000181036	ENSG00000172123	1	2.10503e-11
OID20665	ENSG00000117560	ENSG00000172123	2	2.17302e-38
OID20610	ENSG00000277632	ENSG00000172123	1	2.34381e-12
OID20632	ENSG00000134539	ENSG00000172123	1	6.57877e-11
OID21018	ENSG00000153563	ENSG00000172123	1	3.85649e-11
OID30464	ENSG00000150045	ENSG00000172123	2	3.42248e-32
OID21481	ENSG00000123843	ENSG00000172137	1	6.9947e-13
OID21423	ENSG00000143641	ENSG00000172137	2	2.98581e-63
OID20611	ENSG00000121858	ENSG00000172137	1	2.41348e-13
OID21202	ENSG00000175220	ENSG00000172137	1	3.69395e-14
OID30767	ENSG00000099937	ENSG00000172137	2	5.56198e-68
OID20361	ENSG00000152583	ENSG00000172137	2	5.18988e-22
OID20809	ENSG00000157368	ENSG00000172137	2	1.20044e-29
OID30708	ENSG00000100342	ENSG00000172137	3	9.44868e-57
OID31391	ENSG00000178607	ENSG00000172137	1	3.67837e-11
OID20603	ENSG00000091972	ENSG00000172139	4	1.49923e-52
OID20595	ENSG00000163606	ENSG00000172139	1	1.56454e-17
OID31131	ENSG00000163209	ENSG00000172155	2	5.56923e-20
OID20668	ENSG00000172156	ENSG00000172156	3	3.78603e-24
OID20655	ENSG00000181374	ENSG00000172156	2	1.92632e-21
OID21004	ENSG00000108691	ENSG00000172156	1	4.08764e-25
OID20523	ENSG00000108688	ENSG00000172156	1	4.77271e-11
OID21466	ENSG00000108700	ENSG00000172156	2	6.3412e-138
OID20288	ENSG00000136960	ENSG00000172167	1	0
OID30987	ENSG00000189334	ENSG00000172171	1	6.59571e-12
OID20336	ENSG00000108578	ENSG00000172171	17	7.87227e-147
OID20743	ENSG00000119888	ENSG00000172171	3	4.6898e-16
OID31470	ENSG00000127324	ENSG00000172171	1	5.25343e-11
OID30107	ENSG00000186198	ENSG00000172171	1	5.51927e-12
OID21376	ENSG00000143167	ENSG00000172171	5	4.74312e-17
OID30687	ENSG00000134827	ENSG00000172179	1	7.72218e-15
OID20159	ENSG00000157766	ENSG00000172183	3	7.14039e-21
OID21134	ENSG00000140545	ENSG00000172183	1	6.112e-16
OID21270	ENSG00000137364	ENSG00000172201	1	1.64948e-14
OID20677	ENSG00000146904	ENSG00000172209	1	1.64531e-10
OID20252	ENSG00000170890	ENSG00000172209	2	2.4038e-12
OID20655	ENSG00000181374	ENSG00000172215	6	1.09943e-20
OID20695	ENSG00000275302	ENSG00000172215	12	1.98541e-162
OID20706	ENSG00000184613	ENSG00000172215	1	5.2662e-11
OID30713	ENSG00000173531	ENSG00000172215	4	4.67211e-43
OID20671	ENSG00000115009	ENSG00000172215	1	2.43873e-10
OID20282	ENSG00000161921	ENSG00000172215	8	2.0206e-54
OID30637	ENSG00000163818	ENSG00000172215	1	4.57563e-16
OID21049	ENSG00000120949	ENSG00000172215	1	1.32958e-12
OID21081	ENSG00000118257	ENSG00000172215	3	2.11589e-14
OID20940	ENSG00000163814	ENSG00000172215	1	9.4971e-28
OID21004	ENSG00000108691	ENSG00000172215	12	2.44877e-67
OID20204	ENSG00000167941	ENSG00000172215	1	1.34367e-12
OID30756	ENSG00000163815	ENSG00000172215	1	3.32746e-11
OID20610	ENSG00000277632	ENSG00000172215	1	2.18128e-11
OID20586	ENSG00000226979	ENSG00000172215	1	2.02503e-12
OID20816	ENSG00000241186	ENSG00000172215	8	4.55569e-152
OID20668	ENSG00000172156	ENSG00000172215	5	1.99298e-34
OID30982	ENSG00000095917	ENSG00000172236	11	1.30306e-218
OID21394	ENSG00000105492	ENSG00000172236	6	1.47691e-34
OID20642	ENSG00000172236	ENSG00000172236	3	0
OID21266	ENSG00000163106	ENSG00000172238	1	3.28541e-261
OID30221	ENSG00000262484	ENSG00000172238	1	2.05318e-57
OID30574	ENSG00000112964	ENSG00000172239	2	5.98731e-12
OID20569	ENSG00000151882	ENSG00000172239	1	1.2054e-13
OID20756	ENSG00000204305	ENSG00000172243	1	4.80814e-11
OID20636	ENSG00000172243	ENSG00000172243	1	0
OID20099	ENSG00000150048	ENSG00000172243	10	8.55503e-92
OID20629	ENSG00000111796	ENSG00000172243	1	5.15674e-12
OID30552	ENSG00000172322	ENSG00000172243	7	8.11876e-32
OID20632	ENSG00000134539	ENSG00000172243	2	2.91832e-19
OID20183	ENSG00000173391	ENSG00000172243	1	2.26991e-14
OID20569	ENSG00000151882	ENSG00000172244	14	4.48927e-19
OID30766	ENSG00000112936	ENSG00000172244	1	5.56038e-23
OID30574	ENSG00000112964	ENSG00000172244	2	0
OID30723	ENSG00000180210	ENSG00000172247	2	2.42289e-12
OID20360	ENSG00000177575	ENSG00000172247	1	2.6012e-11
OID21019	ENSG00000118113	ENSG00000172247	3	2.42595e-27
OID21447	ENSG00000184292	ENSG00000172247	6	3.15057e-12
OID30246	ENSG00000184730	ENSG00000172247	2	1.80746e-11
OID30728	ENSG00000133800	ENSG00000172247	1	7.46985e-11
OID21330	ENSG00000168546	ENSG00000172247	1	9.7618e-11
OID21144	ENSG00000155659	ENSG00000172247	29	7.49684e-42
OID30265	ENSG00000188372	ENSG00000172247	1	1.46199e-10
OID21466	ENSG00000108700	ENSG00000172247	1	6.74752e-11
OID20276	ENSG00000164733	ENSG00000172247	2	3.07087e-12
OID30784	ENSG00000126759	ENSG00000172247	20	4.42056e-13
OID20738	ENSG00000158270	ENSG00000172247	1	1.685e-10
OID21265	ENSG00000178562	ENSG00000172247	2	3.1291e-13
OID20772	ENSG00000106178	ENSG00000172247	1	1.89352e-15
OID20159	ENSG00000157766	ENSG00000172247	12	1.2683e-14
OID20406	ENSG00000197635	ENSG00000172247	1	1.1766e-10
OID30688	ENSG00000124299	ENSG00000172247	1	1.68224e-10
OID20318	ENSG00000183087	ENSG00000172247	1	7.85853e-11
OID20183	ENSG00000173391	ENSG00000172247	4	2.4386e-37
OID30261	ENSG00000105366	ENSG00000172247	6	4.54646e-13
OID30618	ENSG00000223953	ENSG00000172247	13	1.08722e-18
OID20215	ENSG00000132437	ENSG00000172247	2	3.01406e-12
OID30765	ENSG00000108679	ENSG00000172247	1	9.05144e-12
OID20394	ENSG00000093072	ENSG00000172247	1	5.0519e-11
OID20308	ENSG00000125999	ENSG00000172247	11	4.04222e-13
OID20375	ENSG00000145850	ENSG00000172247	1	1.0159e-11
OID30509	ENSG00000198951	ENSG00000172250	1	1.56137e-24
OID20480	ENSG00000159958	ENSG00000172250	2	5.74388e-19
OID30766	ENSG00000112936	ENSG00000172262	1	2.40162e-13
OID30574	ENSG00000112964	ENSG00000172262	15	0
OID31490	ENSG00000188211	ENSG00000172262	1	8.03457e-11
OID20946	ENSG00000185070	ENSG00000172264	1	1.1277e-16
OID30618	ENSG00000223953	ENSG00000172269	1	2.01554e-10
OID31015	ENSG00000149582	ENSG00000172269	2	3.76855e-15
OID20343	ENSG00000076706	ENSG00000172269	2	7.14331e-38
OID21050	ENSG00000154096	ENSG00000172269	1	3.72434e-11
OID30277	ENSG00000177098	ENSG00000172269	1	1.05805e-14
OID20300	ENSG00000149428	ENSG00000172269	2	3.42888e-22
OID30388	ENSG00000118094	ENSG00000172269	3	6.84045e-33
OID20626	ENSG00000172270	ENSG00000172270	9	1.59512e-105
OID30355	ENSG00000185761	ENSG00000172270	1	7.24148e-26
OID20864	ENSG00000172375	ENSG00000172273	1	1.28464e-11
OID20257	ENSG00000187800	ENSG00000172273	3	4.5675e-12
OID30388	ENSG00000118094	ENSG00000172273	14	9.5981e-38
OID20300	ENSG00000149428	ENSG00000172273	11	5.48048e-28
OID21385	ENSG00000256269	ENSG00000172273	2	6.84428e-30
OID31015	ENSG00000149582	ENSG00000172273	4	2.1023e-12
OID20628	ENSG00000122223	ENSG00000172273	1	1.09644e-10
OID21350	ENSG00000254087	ENSG00000172273	5	1.75322e-14
OID30277	ENSG00000177098	ENSG00000172273	3	6.02133e-16
OID20381	ENSG00000185245	ENSG00000172273	4	3.89298e-13
OID20343	ENSG00000076706	ENSG00000172273	12	2.98906e-54
OID20336	ENSG00000108578	ENSG00000172301	1	1.17219e-36
OID20724	ENSG00000101017	ENSG00000172315	1	3.91221e-11
OID20326	ENSG00000124102	ENSG00000172315	1	4.06524e-80
OID20196	ENSG00000049130	ENSG00000172315	1	2.36786e-17
OID20238	ENSG00000100979	ENSG00000172315	1	1.09311e-27
OID21194	ENSG00000101265	ENSG00000172315	1	3.53597e-11
OID20723	ENSG00000164265	ENSG00000172315	1	4.23207e-14
OID21127	ENSG00000174684	ENSG00000172318	1	6.82916e-16
OID20206	ENSG00000110848	ENSG00000172322	1	1.05218e-10
OID30730	ENSG00000126838	ENSG00000172322	1	1.04954e-13
OID21061	ENSG00000165682	ENSG00000172322	25	6.39102e-94
OID30552	ENSG00000172322	ENSG00000172322	7	0
OID20636	ENSG00000172243	ENSG00000172322	28	1.98951e-175
OID20099	ENSG00000150048	ENSG00000172322	2	2.35078e-20
OID30464	ENSG00000150045	ENSG00000172322	1	2.38161e-10
OID20632	ENSG00000134539	ENSG00000172322	1	7.49026e-30
OID30213	ENSG00000152592	ENSG00000172322	31	7.43383e-16
OID20242	ENSG00000196411	ENSG00000172336	4	2.56191e-54
OID20522	ENSG00000130427	ENSG00000172336	1	2.67e-10
OID30585	ENSG00000087085	ENSG00000172336	4	0
OID21129	ENSG00000085514	ENSG00000172336	3	4.97342e-294
OID30232	ENSG00000230989	ENSG00000172336	1	1.28263e-10
OID31440	ENSG00000238083	ENSG00000172336	1	1.59598e-13
OID20197	ENSG00000121716	ENSG00000172336	3	0
OID30394	ENSG00000174807	ENSG00000172336	1	1.60148e-10
OID21317	ENSG00000166997	ENSG00000172336	1	1.07948e-10
OID20384	ENSG00000106333	ENSG00000172336	1	5.067e-53
OID21440	ENSG00000117525	ENSG00000172339	1	3.22858e-21
OID20633	ENSG00000172349	ENSG00000172345	3	6.21223e-26
OID20172	ENSG00000163534	ENSG00000172346	1	4.48314e-12
OID20637	ENSG00000012124	ENSG00000172346	3	2.07606e-11
OID20272	ENSG00000102524	ENSG00000172346	8	6.66454e-18
OID31413	ENSG00000100147	ENSG00000172346	1	1.30538e-10
OID20480	ENSG00000159958	ENSG00000172346	18	1.52846e-74
OID20228	ENSG00000135047	ENSG00000172346	2	8.02204e-11
OID31025	ENSG00000100167	ENSG00000172346	1	2.70103e-10
OID30103	ENSG00000167074	ENSG00000172346	11	8.10675e-22
OID30509	ENSG00000198951	ENSG00000172346	17	7.43227e-20
OID20736	ENSG00000112796	ENSG00000172348	5	1.39511e-53
OID31459	ENSG00000112818	ENSG00000172348	1	6.04569e-16
OID21105	ENSG00000146070	ENSG00000172348	2	2.68632e-23
OID30890	ENSG00000112782	ENSG00000172348	1	1.95635e-10
OID20633	ENSG00000172349	ENSG00000172349	3	3.41646e-145
OID30277	ENSG00000177098	ENSG00000172350	3	2.58495e-14
OID21385	ENSG00000256269	ENSG00000172350	2	1.20073e-14
OID30388	ENSG00000118094	ENSG00000172350	3	7.24514e-127
OID31015	ENSG00000149582	ENSG00000172350	2	2.09628e-21
OID20300	ENSG00000149428	ENSG00000172350	2	5.65425e-38
OID20343	ENSG00000076706	ENSG00000172350	3	3.54698e-24
OID21350	ENSG00000254087	ENSG00000172350	1	1.3682e-13
OID20197	ENSG00000121716	ENSG00000172354	5	0
OID21465	ENSG00000113070	ENSG00000172354	1	1.3213e-10
OID21129	ENSG00000085514	ENSG00000172354	5	0
OID30232	ENSG00000230989	ENSG00000172354	1	3.95028e-11
OID20242	ENSG00000196411	ENSG00000172354	6	3.35656e-24
OID30394	ENSG00000174807	ENSG00000172354	4	2.03154e-17
OID20384	ENSG00000106333	ENSG00000172354	6	3.368e-35
OID21377	ENSG00000109586	ENSG00000172354	9	2.85246e-95
OID20369	ENSG00000072274	ENSG00000172354	3	9.51469e-16
OID30585	ENSG00000087085	ENSG00000172354	5	1.00098e-29
OID20939	ENSG00000127578	ENSG00000172366	2	1.08663e-29
OID30307	ENSG00000130656	ENSG00000172366	1	1.54747e-16
OID30277	ENSG00000177098	ENSG00000172367	3	2.7641e-15
OID20300	ENSG00000149428	ENSG00000172367	1	6.63419e-27
OID30388	ENSG00000118094	ENSG00000172367	2	8.0337e-13
OID21385	ENSG00000256269	ENSG00000172367	1	1.25082e-13
OID20864	ENSG00000172375	ENSG00000172375	3	9.21226e-13
OID20343	ENSG00000076706	ENSG00000172375	3	1.84919e-19
OID20300	ENSG00000149428	ENSG00000172375	4	1.85812e-27
OID20393	ENSG00000117322	ENSG00000172380	6	9.64093e-13
OID31440	ENSG00000238083	ENSG00000172382	1	8.81362e-11
OID20212	ENSG00000172382	ENSG00000172382	1	4.47526e-20
OID20511	ENSG00000125650	ENSG00000172399	2	1.88997e-19
OID20200	ENSG00000145384	ENSG00000172399	9	1.42021e-41
OID30584	ENSG00000138735	ENSG00000172399	7	3.39221e-40
OID30584	ENSG00000138735	ENSG00000172403	2	4.48096e-16
OID20511	ENSG00000125650	ENSG00000172403	2	2.5658e-15
OID20200	ENSG00000145384	ENSG00000172403	3	5.08484e-41
OID20296	ENSG00000169919	ENSG00000172403	2	1.299e-19
OID21500	ENSG00000174080	ENSG00000172403	2	1.62525e-13
OID30358	ENSG00000134809	ENSG00000172409	4	3.53905e-34
OID30321	ENSG00000156587	ENSG00000172409	5	2.74867e-200
OID20954	ENSG00000127241	ENSG00000172409	3	5.88474e-27
OID31105	ENSG00000163032	ENSG00000172409	3	6.7306e-25
OID30731	ENSG00000182326	ENSG00000172409	3	2.8929e-20
OID30777	ENSG00000149131	ENSG00000172409	6	1.14404e-141
OID31448	ENSG00000172410	ENSG00000172410	1	1.77506e-31
OID20407	ENSG00000132855	ENSG00000172425	1	5.91296e-13
OID30388	ENSG00000118094	ENSG00000172425	2	8.09169e-135
OID30277	ENSG00000177098	ENSG00000172425	1	0
OID31015	ENSG00000149582	ENSG00000172425	1	9.38479e-17
OID31410	ENSG00000160613	ENSG00000172425	1	1.57139e-11
OID20933	ENSG00000146013	ENSG00000172456	2	1.81447e-19
OID20947	ENSG00000166682	ENSG00000172456	3	4.74935e-16
OID21447	ENSG00000184292	ENSG00000172456	1	2.14571e-24
OID20481	ENSG00000172458	ENSG00000172458	2	0
OID20212	ENSG00000172382	ENSG00000172460	4	1.01101e-19
OID20605	ENSG00000008517	ENSG00000172460	20	1.18e-48
OID30483	ENSG00000005001	ENSG00000172460	25	0
OID20289	ENSG00000153002	ENSG00000172461	1	1.1391e-11
OID20090	ENSG00000169347	ENSG00000172461	4	2.43866e-127
OID20873	ENSG00000126259	ENSG00000172461	4	9.49156e-134
OID30693	ENSG00000175535	ENSG00000172461	4	2.91888e-135
OID20298	ENSG00000142789	ENSG00000172461	4	2.22541e-167
OID20280	ENSG00000091704	ENSG00000172461	1	9.48759e-11
OID31157	ENSG00000141086	ENSG00000172461	4	1.85424e-91
OID30914	ENSG00000138161	ENSG00000172461	3	1.14508e-71
OID20947	ENSG00000166682	ENSG00000172461	1	3.51198e-15
OID20752	ENSG00000162438	ENSG00000172461	5	1.85353e-241
OID21096	ENSG00000131686	ENSG00000172461	1	3.80152e-13
OID20775	ENSG00000266200	ENSG00000172461	1	1.98587e-18
OID21498	ENSG00000135318	ENSG00000172469	3	5.53484e-12
OID21010	ENSG00000167850	ENSG00000172469	9	1.18713e-16
OID30281	ENSG00000156966	ENSG00000172469	2	1.70275e-11
OID20752	ENSG00000162438	ENSG00000172469	1	7.10785e-74
OID20873	ENSG00000126259	ENSG00000172469	1	1.6081e-41
OID30693	ENSG00000175535	ENSG00000172469	1	8.56796e-39
OID30914	ENSG00000138161	ENSG00000172469	1	2.9921e-17
OID31157	ENSG00000141086	ENSG00000172469	1	2.662e-29
OID21137	ENSG00000135077	ENSG00000172469	5	2.0692e-12
OID31483	ENSG00000174837	ENSG00000172469	2	3.02902e-12
OID20947	ENSG00000166682	ENSG00000172469	1	1.56924e-10
OID20090	ENSG00000169347	ENSG00000172469	1	5.57885e-31
OID20487	ENSG00000115598	ENSG00000172469	11	1.74971e-31
OID20660	ENSG00000256043	ENSG00000172469	1	1.9985e-11
OID20628	ENSG00000122223	ENSG00000172469	12	1.56779e-15
OID30291	ENSG00000121594	ENSG00000172469	1	1.31407e-10
OID20298	ENSG00000142789	ENSG00000172469	1	9.49468e-42
OID20360	ENSG00000177575	ENSG00000172469	3	1.16635e-13
OID21063	ENSG00000038945	ENSG00000172469	5	9.12091e-19
OID30205	ENSG00000162804	ENSG00000172478	13	5.35981e-42
OID20139	ENSG00000172482	ENSG00000172478	9	2.06191e-304
OID30205	ENSG00000162804	ENSG00000172482	2	3.40141e-24
OID20139	ENSG00000172482	ENSG00000172482	2	0
OID20322	ENSG00000118785	ENSG00000172493	1	6.74573e-11
OID20753	ENSG00000152595	ENSG00000172493	1	1.175e-15
OID20282	ENSG00000161921	ENSG00000172493	1	5.71117e-11
OID20361	ENSG00000152583	ENSG00000172493	16	0
OID21074	ENSG00000171246	ENSG00000172493	4	8.64639e-27
OID20403	ENSG00000214274	ENSG00000172493	1	8.44876e-11
OID21257	ENSG00000147571	ENSG00000172493	4	7.30534e-17
OID30291	ENSG00000121594	ENSG00000172500	1	6.30342e-12
OID30644	ENSG00000110025	ENSG00000172500	2	4.52118e-12
OID30213	ENSG00000152592	ENSG00000172500	24	1.79514e-29
OID20639	ENSG00000132704	ENSG00000172500	1	2.25202e-14
OID30664	ENSG00000100592	ENSG00000172500	30	8.94819e-50
OID20293	ENSG00000175315	ENSG00000172500	14	8.8547e-39
OID20237	ENSG00000169344	ENSG00000172500	2	2.56593e-11
OID20565	ENSG00000112149	ENSG00000172500	1	1.43242e-10
OID21060	ENSG00000158516	ENSG00000172500	1	2.40035e-12
OID20326	ENSG00000124102	ENSG00000172500	1	7.73679e-16
OID21252	ENSG00000172889	ENSG00000172500	1	1.11242e-11
OID20212	ENSG00000172382	ENSG00000172500	1	2.66107e-13
OID21191	ENSG00000168056	ENSG00000172500	25	4.08025e-70
OID20320	ENSG00000115828	ENSG00000172500	27	1.99378e-42
OID21127	ENSG00000174684	ENSG00000172500	1	1.13951e-15
OID30276	ENSG00000163704	ENSG00000172500	1	5.84477e-11
OID30086	ENSG00000132744	ENSG00000172500	1	7.68531e-11
OID30401	ENSG00000136011	ENSG00000172500	1	2.14717e-11
OID30330	ENSG00000085552	ENSG00000172500	1	1.40007e-10
OID21500	ENSG00000174080	ENSG00000172500	1	2.43414e-11
OID20973	ENSG00000173992	ENSG00000172500	1	4.86288e-11
OID21500	ENSG00000174080	ENSG00000172508	2	5.15223e-12
OID30086	ENSG00000132744	ENSG00000172508	1	8.7695e-29
OID20876	ENSG00000084207	ENSG00000172508	1	3.42655e-32
OID21127	ENSG00000174684	ENSG00000172508	1	1.095e-13
OID30199	ENSG00000086967	ENSG00000172508	1	3.525e-15
OID20973	ENSG00000173992	ENSG00000172508	1	0
OID20115	ENSG00000138379	ENSG00000172508	1	4.751e-14
OID21443	ENSG00000166450	ENSG00000172530	1	2.79896e-59
OID20487	ENSG00000115598	ENSG00000172530	1	1.19964e-16
OID20897	ENSG00000015413	ENSG00000172530	1	1.70584e-16
OID20973	ENSG00000173992	ENSG00000172531	2	4.10599e-43
OID30086	ENSG00000132744	ENSG00000172531	1	2.51234e-90
OID20876	ENSG00000084207	ENSG00000172531	1	1.32135e-266
OID20992	ENSG00000033170	ENSG00000172538	1	1.76999e-11
OID31433	ENSG00000080031	ENSG00000172538	2	1.1304e-13
OID20293	ENSG00000175315	ENSG00000172543	3	4.33822e-57
OID20320	ENSG00000115828	ENSG00000172543	4	3.95925e-15
OID21191	ENSG00000168056	ENSG00000172543	41	8.63814e-92
OID20237	ENSG00000169344	ENSG00000172543	1	2.91282e-16
OID21060	ENSG00000158516	ENSG00000172543	1	6.05395e-11
OID20212	ENSG00000172382	ENSG00000172543	1	8.83688e-14
OID30664	ENSG00000100592	ENSG00000172543	41	3.66279e-46
OID20973	ENSG00000173992	ENSG00000172543	1	1.85615e-13
OID30644	ENSG00000110025	ENSG00000172543	1	8.64054e-11
OID30213	ENSG00000152592	ENSG00000172543	38	2.80255e-19
OID21494	ENSG00000165973	ENSG00000172543	1	2.36193e-10
OID20326	ENSG00000124102	ENSG00000172543	1	1.22332e-10
OID21422	ENSG00000113249	ENSG00000172548	12	8.705e-26
OID20170	ENSG00000170558	ENSG00000172548	5	5.68933e-20
OID30524	ENSG00000143727	ENSG00000172554	1	1.09201e-36
OID20170	ENSG00000170558	ENSG00000172568	1	9.91659e-18
OID21422	ENSG00000113249	ENSG00000172568	1	1.67889e-36
OID20511	ENSG00000125650	ENSG00000172572	1	2.10029e-27
OID20983	ENSG00000110680	ENSG00000172572	1	1.55704e-11
OID30748	ENSG00000181092	ENSG00000172572	1	3.84065e-32
OID20638	ENSG00000078081	ENSG00000172578	1	1.38981e-15
OID20764	ENSG00000011422	ENSG00000172586	1	9.29551e-60
OID31394	ENSG00000293543	ENSG00000172586	1	4.26607e-17
OID30935	ENSG00000188716	ENSG00000172586	1	9.74263e-30
OID21124	ENSG00000122861	ENSG00000172586	1	9.02651e-21
OID31115	ENSG00000182768	ENSG00000172590	1	2.91016e-17
OID20389	ENSG00000131471	ENSG00000172590	2	2.17661e-11
OID20676	ENSG00000172594	ENSG00000172594	2	0
OID21114	ENSG00000291237	ENSG00000172594	5	1.20813e-15
OID20943	ENSG00000138760	ENSG00000172594	7	1.76069e-23
OID30286	ENSG00000139219	ENSG00000172602	2	3.06162e-27
OID31039	ENSG00000167535	ENSG00000172602	1	2.60299e-11
OID20876	ENSG00000084207	ENSG00000172613	4	7.488e-32
OID20390	ENSG00000099250	ENSG00000172613	12	1.81399e-12
OID20973	ENSG00000173992	ENSG00000172613	42	2.68791e-114
OID30644	ENSG00000110025	ENSG00000172613	1	0
OID30086	ENSG00000132744	ENSG00000172613	1	2.3157e-12
OID21191	ENSG00000168056	ENSG00000172638	11	8.16607e-73
OID20237	ENSG00000169344	ENSG00000172638	1	3.2589e-11
OID30664	ENSG00000100592	ENSG00000172638	13	2.98901e-26
OID30644	ENSG00000110025	ENSG00000172638	12	3.83898e-30
OID20727	ENSG00000069482	ENSG00000172638	1	3.25896e-11
OID21252	ENSG00000172889	ENSG00000172638	1	1.59313e-15
OID20973	ENSG00000173992	ENSG00000172638	14	1.61145e-53
OID20293	ENSG00000175315	ENSG00000172638	11	5.45016e-34
OID21060	ENSG00000158516	ENSG00000172638	3	4.3422e-14
OID21059	ENSG00000163956	ENSG00000172638	1	2.38854e-12
OID20320	ENSG00000115828	ENSG00000172638	9	1.73133e-44
OID20746	ENSG00000145794	ENSG00000172640	3	1.05066e-17
OID30286	ENSG00000139219	ENSG00000172640	2	0
OID31498	ENSG00000111405	ENSG00000172640	1	6.93475e-23
OID20159	ENSG00000157766	ENSG00000172650	1	2.81221e-11
OID20764	ENSG00000011422	ENSG00000172650	8	1.17769e-38
OID20743	ENSG00000119888	ENSG00000172661	12	2.6602e-49
OID30107	ENSG00000186198	ENSG00000172661	14	8.34458e-47
OID21376	ENSG00000143167	ENSG00000172661	10	4.83413e-42
OID20275	ENSG00000263639	ENSG00000172661	7	1.77008e-64
OID20646	ENSG00000141655	ENSG00000172661	2	3.97407e-15
OID31470	ENSG00000127324	ENSG00000172661	1	1.67066e-12
OID20369	ENSG00000072274	ENSG00000172661	4	1.27535e-16
OID30987	ENSG00000189334	ENSG00000172661	8	7.72982e-25
OID21127	ENSG00000174684	ENSG00000172663	1	8.82138e-16
OID30086	ENSG00000132744	ENSG00000172663	1	0
OID20876	ENSG00000084207	ENSG00000172663	1	8.45831e-113
OID20973	ENSG00000173992	ENSG00000172663	1	6.21053e-15
OID30994	ENSG00000104728	ENSG00000172667	2	2.60406e-13
OID20743	ENSG00000119888	ENSG00000172671	6	6.1107e-21
OID21370	ENSG00000139211	ENSG00000172671	5	6.02111e-15
OID20275	ENSG00000263639	ENSG00000172671	21	9.09274e-238
OID21376	ENSG00000143167	ENSG00000172671	5	5.30862e-18
OID30987	ENSG00000189334	ENSG00000172671	3	5.62168e-11
OID20646	ENSG00000141655	ENSG00000172671	3	1.89397e-15
OID30107	ENSG00000186198	ENSG00000172671	6	8.39811e-21
OID31461	ENSG00000152894	ENSG00000172673	1	3.41014e-15
OID30608	ENSG00000184530	ENSG00000172673	3	7.2265e-114
OID20562	ENSG00000164136	ENSG00000172716	4	7.85334e-19
OID30464	ENSG00000150045	ENSG00000172716	3	4.87869e-14
OID20604	ENSG00000100453	ENSG00000172716	7	2.63915e-23
OID20665	ENSG00000117560	ENSG00000172716	5	5.39913e-15
OID20328	ENSG00000275718	ENSG00000172716	3	2.7497e-18
OID21225	ENSG00000180228	ENSG00000172716	1	2.66229e-10
OID20992	ENSG00000033170	ENSG00000172717	2	4.48503e-12
OID20686	ENSG00000137077	ENSG00000172724	1	2.4449e-11
OID21030	ENSG00000172724	ENSG00000172724	1	1.88907e-13
OID21308	ENSG00000164978	ENSG00000172724	3	8.94565e-59
OID30654	ENSG00000162191	ENSG00000172724	1	1.45e-11
OID20121	ENSG00000213927	ENSG00000172724	3	6.90339e-58
OID21127	ENSG00000174684	ENSG00000172725	8	4.44665e-16
OID20876	ENSG00000084207	ENSG00000172725	9	0
OID20973	ENSG00000173992	ENSG00000172725	2	4.7033e-36
OID30086	ENSG00000132744	ENSG00000172725	9	5.88206e-215
OID21500	ENSG00000174080	ENSG00000172725	9	1.46927e-24
OID21252	ENSG00000172889	ENSG00000172728	32	1.98056e-36
OID30213	ENSG00000152592	ENSG00000172732	2	2.62509e-15
OID20876	ENSG00000084207	ENSG00000172732	1	5.1923e-11
OID20320	ENSG00000115828	ENSG00000172732	5	7.05139e-40
OID21500	ENSG00000174080	ENSG00000172732	1	4.39641e-21
OID21191	ENSG00000168056	ENSG00000172732	2	1.37208e-63
OID20727	ENSG00000069482	ENSG00000172732	1	2.70455e-10
OID21127	ENSG00000174684	ENSG00000172732	2	0
OID30664	ENSG00000100592	ENSG00000172732	5	1.03828e-41
OID30086	ENSG00000132744	ENSG00000172732	1	2.11316e-10
OID21060	ENSG00000158516	ENSG00000172732	1	1.29218e-11
OID30644	ENSG00000110025	ENSG00000172732	3	6.57106e-18
OID20293	ENSG00000175315	ENSG00000172732	7	6.15117e-67
OID20973	ENSG00000173992	ENSG00000172732	3	2.01902e-16
OID20951	ENSG00000112139	ENSG00000172738	1	2.58832e-36
OID30676	ENSG00000164530	ENSG00000172738	1	5.66715e-11
OID30994	ENSG00000104728	ENSG00000172748	1	1.572e-91
OID30644	ENSG00000110025	ENSG00000172757	1	2.58301e-14
OID30664	ENSG00000100592	ENSG00000172757	5	1.53917e-25
OID20973	ENSG00000173992	ENSG00000172757	1	4.24945e-11
OID20320	ENSG00000115828	ENSG00000172757	5	2.72321e-40
OID20293	ENSG00000175315	ENSG00000172757	5	1.76245e-34
OID30383	ENSG00000156575	ENSG00000172766	1	4.02912e-34
OID30381	ENSG00000186652	ENSG00000172766	1	2.8108e-13
OID30381	ENSG00000186652	ENSG00000172771	1	1.05406e-12
OID30383	ENSG00000156575	ENSG00000172771	1	1.35575e-11
OID30121	ENSG00000102931	ENSG00000172775	1	2.83836e-16
OID20765	ENSG00000102962	ENSG00000172775	10	3.39566e-38
OID20976	ENSG00000006210	ENSG00000172775	10	1.19288e-79
OID20745	ENSG00000102970	ENSG00000172775	2	8.60441e-28
OID21010	ENSG00000167850	ENSG00000172794	2	1.63571e-16
OID30294	ENSG00000125458	ENSG00000172794	2	7.19123e-12
OID21469	ENSG00000186074	ENSG00000172794	6	2.57757e-138
OID21418	ENSG00000186407	ENSG00000172794	7	2.95409e-176
OID30630	ENSG00000109062	ENSG00000172794	1	3.34608e-39
OID30213	ENSG00000152592	ENSG00000172803	34	2.73993e-18
OID21191	ENSG00000168056	ENSG00000172803	38	4.54483e-89
OID20320	ENSG00000115828	ENSG00000172803	30	8.0516e-33
OID20293	ENSG00000175315	ENSG00000172803	1	7.77799e-12
OID30664	ENSG00000100592	ENSG00000172803	39	3.33774e-41
OID30664	ENSG00000100592	ENSG00000172818	1	4.37195e-14
OID20293	ENSG00000175315	ENSG00000172818	4	2.25005e-16
OID20973	ENSG00000173992	ENSG00000172818	7	1.39015e-21
OID20936	ENSG00000188730	ENSG00000172818	1	2.1243e-12
OID30644	ENSG00000110025	ENSG00000172818	4	6.87809e-21
OID21494	ENSG00000165973	ENSG00000172818	7	1.69939e-24
OID20320	ENSG00000115828	ENSG00000172818	11	5.81986e-89
OID20727	ENSG00000069482	ENSG00000172818	1	6.60498e-13
OID30086	ENSG00000132744	ENSG00000172818	1	8.88257e-13
OID20237	ENSG00000169344	ENSG00000172818	8	2.40706e-52
OID20212	ENSG00000172382	ENSG00000172818	7	4.20282e-26
OID20639	ENSG00000132704	ENSG00000172818	4	1.79867e-32
OID21191	ENSG00000168056	ENSG00000172818	9	9.66288e-87
OID21422	ENSG00000113249	ENSG00000172818	6	4.20853e-15
OID21510	ENSG00000178568	ENSG00000172818	2	8.69734e-12
OID20370	ENSG00000157404	ENSG00000172819	1	2.16338e-10
OID21393	ENSG00000139626	ENSG00000172819	3	1.82455e-35
OID20413	ENSG00000167779	ENSG00000172819	1	1.83125e-12
OID20243	ENSG00000179776	ENSG00000172824	1	6.95048e-23
OID21305	ENSG00000167261	ENSG00000172824	1	2.67856e-12
OID21366	ENSG00000172831	ENSG00000172824	2	1.25446e-22
OID20196	ENSG00000049130	ENSG00000172824	1	1.963e-11
OID21340	ENSG00000172828	ENSG00000172824	1	5.455e-26
OID30677	ENSG00000213398	ENSG00000172824	1	3.086e-32
OID21340	ENSG00000172828	ENSG00000172828	2	1.57482e-10
OID21473	ENSG00000103066	ENSG00000172828	2	1.2026e-14
OID21366	ENSG00000172831	ENSG00000172828	2	1.05403e-30
OID21500	ENSG00000174080	ENSG00000172830	2	1.93384e-14
OID20973	ENSG00000173992	ENSG00000172830	1	1.2141e-16
OID20876	ENSG00000084207	ENSG00000172830	4	2.38534e-31
OID21305	ENSG00000167261	ENSG00000172831	1	1.892e-30
OID21366	ENSG00000172831	ENSG00000172831	9	2.21248e-31
OID21473	ENSG00000103066	ENSG00000172831	1	2.288e-25
OID21305	ENSG00000167261	ENSG00000172840	1	1.78837e-23
OID20922	ENSG00000173868	ENSG00000172840	1	7.5204e-20
OID21340	ENSG00000172828	ENSG00000172840	1	5.46314e-20
OID21473	ENSG00000103066	ENSG00000172840	1	2.21372e-20
OID20356	ENSG00000145623	ENSG00000172845	1	6.55544e-12
OID30179	ENSG00000137948	ENSG00000172869	1	1.91047e-42
OID20519	ENSG00000172878	ENSG00000172878	8	1.64729e-16
OID20528	ENSG00000091409	ENSG00000172878	1	2.99874e-16
OID21252	ENSG00000172889	ENSG00000172889	1	5.64824e-11
OID31032	ENSG00000177984	ENSG00000172889	1	4.55875e-18
OID21485	ENSG00000110203	ENSG00000172890	34	1.08996e-59
OID21485	ENSG00000110203	ENSG00000172893	5	2.92563e-35
OID21485	ENSG00000110203	ENSG00000172900	1	4.07177e-46
OID30262	ENSG00000198162	ENSG00000172901	4	1.02873e-16
OID20780	ENSG00000086062	ENSG00000172901	2	7.02124e-13
OID20204	ENSG00000167941	ENSG00000172901	4	3.7708e-18
OID20686	ENSG00000137077	ENSG00000172901	4	1.1962e-13
OID31027	ENSG00000104889	ENSG00000172922	11	4.66491e-12
OID21127	ENSG00000174684	ENSG00000172922	3	1.85227e-22
OID30664	ENSG00000100592	ENSG00000172922	6	8.42725e-14
OID20973	ENSG00000173992	ENSG00000172922	1	4.81439e-17
OID20237	ENSG00000169344	ENSG00000172922	10	2.05916e-19
OID20320	ENSG00000115828	ENSG00000172922	6	9.24986e-24
OID30213	ENSG00000152592	ENSG00000172922	36	1.21995e-18
OID21500	ENSG00000174080	ENSG00000172922	8	1.13209e-18
OID21252	ENSG00000172889	ENSG00000172922	1	8.5119e-30
OID31437	ENSG00000149735	ENSG00000172922	1	5.80424e-34
OID20212	ENSG00000172382	ENSG00000172922	21	4.24376e-19
OID20876	ENSG00000084207	ENSG00000172922	1	2.03962e-13
OID20326	ENSG00000124102	ENSG00000172922	30	1.45685e-16
OID21191	ENSG00000168056	ENSG00000172922	41	3.45192e-90
OID21494	ENSG00000165973	ENSG00000172922	7	1.73588e-15
OID21450	ENSG00000178172	ENSG00000172922	3	2.0374e-13
OID20293	ENSG00000175315	ENSG00000172922	18	1.18049e-16
OID20179	ENSG00000134812	ENSG00000172927	1	1.65142e-10
OID30410	ENSG00000133110	ENSG00000172927	1	2.1828e-11
OID21325	ENSG00000175065	ENSG00000172927	1	2.45149e-10
OID31498	ENSG00000111405	ENSG00000172927	1	3.57583e-11
OID20727	ENSG00000069482	ENSG00000172927	1	7.07828e-21
OID20293	ENSG00000175315	ENSG00000172932	1	2.06428e-11
OID20876	ENSG00000084207	ENSG00000172932	23	2.57711e-292
OID20973	ENSG00000173992	ENSG00000172932	19	5.69726e-94
OID21500	ENSG00000174080	ENSG00000172932	4	2.83613e-20
OID20501	ENSG00000205186	ENSG00000172932	1	6.23891e-11
OID21127	ENSG00000174684	ENSG00000172932	6	4.36899e-27
OID21191	ENSG00000168056	ENSG00000172932	6	8.57874e-15
OID30086	ENSG00000132744	ENSG00000172932	22	9.6325e-133
OID20727	ENSG00000069482	ENSG00000172935	1	6.77778e-13
OID30123	ENSG00000132740	ENSG00000172935	2	7.38868e-20
OID21269	ENSG00000060971	ENSG00000172936	1	1.2299e-10
OID30123	ENSG00000132740	ENSG00000172938	10	3.19732e-24
OID20727	ENSG00000069482	ENSG00000172938	2	9.36295e-14
OID21269	ENSG00000060971	ENSG00000172939	5	2.52328e-23
OID21269	ENSG00000060971	ENSG00000172940	1	5.684e-15
OID30229	ENSG00000013016	ENSG00000172954	1	1.90961e-12
OID20978	ENSG00000081051	ENSG00000172955	6	2.91057e-20
OID21481	ENSG00000123843	ENSG00000172955	1	2.37287e-12
OID20654	ENSG00000173372	ENSG00000172955	4	7.82023e-23
OID20117	ENSG00000198099	ENSG00000172955	11	3.09991e-60
OID20360	ENSG00000177575	ENSG00000172955	1	1.00288e-10
OID21508	ENSG00000122121	ENSG00000172955	6	1.48464e-19
OID31440	ENSG00000238083	ENSG00000172955	1	4.43642e-13
OID20370	ENSG00000157404	ENSG00000172965	1	9.11169e-11
OID30775	ENSG00000073754	ENSG00000172965	2	2.92565e-19
OID31448	ENSG00000172410	ENSG00000172965	1	7.74535e-11
OID20602	ENSG00000026751	ENSG00000172965	1	1.9546e-10
OID20494	ENSG00000132465	ENSG00000172965	3	4.13644e-16
OID20282	ENSG00000161921	ENSG00000172965	4	3.71871e-20
OID20547	ENSG00000198178	ENSG00000172965	1	6.84239e-22
OID21500	ENSG00000174080	ENSG00000172977	1	5.90888e-12
OID21191	ENSG00000168056	ENSG00000172977	1	4.07875e-116
OID20525	ENSG00000135960	ENSG00000172985	2	3.13358e-17
OID20279	ENSG00000095713	ENSG00000172987	1	6.27463e-15
OID21159	ENSG00000030582	ENSG00000172992	3	3.57392e-14
OID31440	ENSG00000238083	ENSG00000172992	6	0
OID20237	ENSG00000169344	ENSG00000172992	1	6.88629e-11
OID21247	ENSG00000131095	ENSG00000172992	13	4.25107e-13
OID20589	ENSG00000186834	ENSG00000172992	39	2.17894e-33
OID21309	ENSG00000109519	ENSG00000173011	1	1.68114e-12
OID30569	ENSG00000196526	ENSG00000173011	2	0
OID21262	ENSG00000184985	ENSG00000173011	1	1.63392e-32
OID30569	ENSG00000196526	ENSG00000173013	2	3.98146e-21
OID30683	ENSG00000109610	ENSG00000173013	1	7.07665e-23
OID21191	ENSG00000168056	ENSG00000173020	2	5.11873e-64
OID30086	ENSG00000132744	ENSG00000173020	1	5.424e-73
OID30644	ENSG00000110025	ENSG00000173020	1	6.65553e-13
OID20973	ENSG00000173992	ENSG00000173020	4	6.06302e-194
OID21127	ENSG00000174684	ENSG00000173020	3	6.90069e-236
OID30394	ENSG00000174807	ENSG00000173020	1	1.50779e-17
OID21500	ENSG00000174080	ENSG00000173020	4	7.10697e-58
OID20320	ENSG00000115828	ENSG00000173020	1	7.71912e-14
OID20876	ENSG00000084207	ENSG00000173020	1	1.93369e-53
OID20411	ENSG00000090339	ENSG00000173039	1	3.7977e-33
OID30644	ENSG00000110025	ENSG00000173039	1	3.75668e-12
OID30332	ENSG00000162897	ENSG00000173039	1	1.68193e-21
OID21191	ENSG00000168056	ENSG00000173039	2	5.44812e-55
OID20320	ENSG00000115828	ENSG00000173039	1	1.2076e-10
OID20973	ENSG00000173992	ENSG00000173039	1	1.68542e-16
OID20296	ENSG00000169919	ENSG00000173041	4	1.77349e-22
OID31370	ENSG00000120211	ENSG00000173041	6	1.39708e-43
OID21456	ENSG00000124490	ENSG00000173041	12	1.63514e-36
OID20508	ENSG00000105398	ENSG00000173041	2	6.22344e-16
OID30556	ENSG00000150637	ENSG00000173064	1	8.32821e-13
OID21398	ENSG00000143184	ENSG00000173064	7	2.2599e-16
OID20632	ENSG00000134539	ENSG00000173064	7	8.23278e-16
OID30527	ENSG00000119535	ENSG00000173064	3	6.2829e-14
OID20653	ENSG00000186827	ENSG00000173064	8	1.63757e-26
OID30725	ENSG00000166710	ENSG00000173064	5	9.89335e-17
OID21265	ENSG00000178562	ENSG00000173064	7	1.97848e-21
OID21273	ENSG00000197646	ENSG00000173064	1	3.69799e-12
OID20315	ENSG00000160255	ENSG00000173064	7	1.40713e-20
OID21010	ENSG00000167850	ENSG00000173064	3	2.03802e-16
OID20965	ENSG00000167618	ENSG00000173064	1	2.44284e-10
OID20739	ENSG00000101307	ENSG00000173064	1	4.35438e-14
OID20411	ENSG00000090339	ENSG00000173064	1	1.38899e-11
OID20734	ENSG00000169855	ENSG00000173064	4	6.59902e-15
OID20649	ENSG00000013725	ENSG00000173064	7	2.42273e-30
OID21396	ENSG00000188389	ENSG00000173064	7	1.78774e-24
OID20109	ENSG00000143537	ENSG00000173064	2	3.41145e-11
OID20360	ENSG00000177575	ENSG00000173064	3	9.37136e-13
OID21418	ENSG00000186407	ENSG00000173064	4	1.25029e-15
OID20473	ENSG00000232810	ENSG00000173064	3	4.4324e-15
OID20781	ENSG00000168961	ENSG00000173064	4	3.63825e-13
OID21145	ENSG00000028137	ENSG00000173064	2	9.6916e-12
OID20647	ENSG00000117281	ENSG00000173064	9	3.70999e-30
OID20074	ENSG00000232810	ENSG00000173064	3	2.77075e-15
OID31505	ENSG00000216490	ENSG00000173064	4	2.85351e-12
OID20610	ENSG00000277632	ENSG00000173064	1	5.91732e-13
OID21057	ENSG00000140538	ENSG00000173064	1	6.41407e-12
OID20964	ENSG00000243509	ENSG00000173064	2	7.55801e-12
OID31092	ENSG00000139182	ENSG00000173064	1	1.39815e-10
OID20628	ENSG00000122223	ENSG00000173064	8	5.62024e-38
OID20848	ENSG00000232810	ENSG00000173064	3	2.20592e-16
OID20471	ENSG00000115339	ENSG00000173064	1	1.80211e-14
OID20566	ENSG00000189430	ENSG00000173064	11	1.50286e-38
OID20675	ENSG00000138755	ENSG00000173064	8	4.79876e-19
OID20181	ENSG00000171302	ENSG00000173064	1	9.20844e-11
OID20396	ENSG00000162692	ENSG00000173064	7	3.10199e-27
OID21237	ENSG00000232810	ENSG00000173064	3	1.07828e-18
OID30784	ENSG00000126759	ENSG00000173064	2	2.5586e-12
OID20584	ENSG00000010610	ENSG00000173064	2	1.84703e-13
OID30464	ENSG00000150045	ENSG00000173064	9	9.74835e-26
OID21139	ENSG00000161638	ENSG00000173064	7	8.11904e-20
OID20670	ENSG00000122224	ENSG00000173064	7	2.57804e-29
OID20595	ENSG00000163606	ENSG00000173064	4	8.55516e-14
OID20639	ENSG00000132704	ENSG00000173064	2	1.25921e-10
OID31433	ENSG00000080031	ENSG00000173064	4	3.71327e-22
OID20283	ENSG00000138623	ENSG00000173064	8	9.95149e-26
OID30641	ENSG00000137101	ENSG00000173064	6	7.89721e-18
OID30383	ENSG00000156575	ENSG00000173064	6	1.44247e-14
OID30313	ENSG00000074842	ENSG00000173064	1	3.1332e-11
OID20755	ENSG00000127507	ENSG00000173064	5	2.21972e-19
OID30681	ENSG00000182578	ENSG00000173064	5	2.12986e-20
OID21316	ENSG00000004468	ENSG00000173064	1	1.09993e-10
OID20600	ENSG00000163235	ENSG00000173064	2	6.67647e-13
OID20914	ENSG00000109943	ENSG00000173064	4	8.48716e-18
OID31082	ENSG00000213809	ENSG00000173064	2	1.44373e-12
OID20686	ENSG00000137077	ENSG00000173064	4	4.23017e-12
OID20540	ENSG00000186470	ENSG00000173064	2	1.52724e-16
OID31516	ENSG00000184226	ENSG00000173064	1	1.63455e-14
OID20248	ENSG00000108622	ENSG00000173064	6	1.66227e-17
OID30321	ENSG00000156587	ENSG00000173064	1	1.88632e-12
OID21152	ENSG00000239998	ENSG00000173064	1	1.0929e-11
OID20348	ENSG00000137496	ENSG00000173064	7	1.62702e-27
OID20394	ENSG00000093072	ENSG00000173064	8	9.19728e-30
OID30537	ENSG00000005844	ENSG00000173064	3	3.94857e-18
OID30765	ENSG00000108679	ENSG00000173064	1	5.98822e-12
OID20532	ENSG00000204592	ENSG00000173064	1	2.8265e-12
OID21120	ENSG00000112195	ENSG00000173064	6	1.83751e-20
OID21449	ENSG00000110448	ENSG00000173064	7	6.08267e-27
OID20586	ENSG00000226979	ENSG00000173064	11	5.41832e-45
OID20607	ENSG00000066294	ENSG00000173064	1	4.64792e-15
OID21079	ENSG00000134755	ENSG00000173064	1	8.23839e-11
OID20163	ENSG00000249915	ENSG00000173064	1	1.26064e-15
OID30380	ENSG00000081237	ENSG00000173064	11	2.05765e-36
OID20381	ENSG00000185245	ENSG00000173064	3	1.02347e-33
OID21122	ENSG00000102181	ENSG00000173064	1	8.94641e-13
OID21129	ENSG00000085514	ENSG00000173064	2	1.50801e-12
OID20629	ENSG00000111796	ENSG00000173064	7	2.38258e-28
OID21049	ENSG00000120949	ENSG00000173064	1	1.31439e-13
OID21392	ENSG00000109472	ENSG00000173064	1	4.63117e-15
OID20985	ENSG00000049249	ENSG00000173064	1	4.6512e-13
OID20704	ENSG00000077984	ENSG00000173064	1	6.48236e-11
OID20665	ENSG00000117560	ENSG00000173064	10	4.70792e-46
OID30291	ENSG00000121594	ENSG00000173064	8	4.25097e-28
OID31483	ENSG00000174837	ENSG00000173064	7	1.186e-26
OID21222	ENSG00000111252	ENSG00000173064	7	1.24193e-17
OID31500	ENSG00000114013	ENSG00000173064	10	6.83357e-29
OID30697	ENSG00000203710	ENSG00000173064	1	1.25978e-10
OID20602	ENSG00000026751	ENSG00000173064	1	8.92956e-12
OID20564	ENSG00000186431	ENSG00000173064	3	3.15407e-13
OID30566	ENSG00000171105	ENSG00000173064	1	5.81031e-11
OID20288	ENSG00000136960	ENSG00000173064	2	1.74967e-22
OID20537	ENSG00000142512	ENSG00000173064	5	7.11517e-18
OID31474	ENSG00000131203	ENSG00000173064	10	1.39675e-23
OID20697	ENSG00000169245	ENSG00000173064	7	1.06069e-16
OID20565	ENSG00000112149	ENSG00000173064	7	4.37883e-21
OID21020	ENSG00000187764	ENSG00000173064	2	1.23878e-13
OID20282	ENSG00000161921	ENSG00000173064	1	2.57476e-10
OID30543	ENSG00000173762	ENSG00000173064	7	1.78205e-24
OID20260	ENSG00000123146	ENSG00000173064	7	4.70935e-23
OID21040	ENSG00000019582	ENSG00000173064	8	7.64426e-27
OID21379	ENSG00000187210	ENSG00000173064	4	6.15599e-19
OID30576	ENSG00000167851	ENSG00000173064	2	1.04437e-11
OID30387	ENSG00000164054	ENSG00000173064	1	1.16053e-10
OID20692	ENSG00000117091	ENSG00000173064	7	1.75222e-28
OID21315	ENSG00000089692	ENSG00000173064	7	5.19247e-21
OID21042	ENSG00000169248	ENSG00000173064	7	3.63685e-27
OID21039	ENSG00000151651	ENSG00000173064	6	1.0495e-18
OID31050	ENSG00000131203	ENSG00000173064	9	1.44714e-21
OID21214	ENSG00000158714	ENSG00000173064	3	4.28628e-16
OID20966	ENSG00000120217	ENSG00000173064	2	1.20897e-14
OID30752	ENSG00000188404	ENSG00000173064	7	3.20531e-22
OID20580	ENSG00000054219	ENSG00000173064	4	1.49432e-15
OID20635	ENSG00000007312	ENSG00000173064	2	1.01145e-13
OID21228	ENSG00000205846	ENSG00000173064	3	1.61208e-14
OID20529	ENSG00000181036	ENSG00000173064	1	1.56131e-11
OID30230	ENSG00000131203	ENSG00000173064	9	1.18443e-22
OID30685	ENSG00000129214	ENSG00000173064	1	3.82049e-17
OID21111	ENSG00000143297	ENSG00000173064	1	3.71009e-11
OID30563	ENSG00000131203	ENSG00000173064	9	7.90023e-20
OID20663	ENSG00000145649	ENSG00000173064	8	1.65744e-17
OID30384	ENSG00000106952	ENSG00000173064	6	8.43506e-21
OID20666	ENSG00000113302	ENSG00000173064	8	1.41049e-25
OID20160	ENSG00000198753	ENSG00000173064	1	1.03779e-10
OID21483	ENSG00000158481	ENSG00000173064	7	5.00231e-20
OID30614	ENSG00000188811	ENSG00000173064	1	2.67819e-11
OID21527	ENSG00000139193	ENSG00000173064	1	5.40351e-13
OID21032	ENSG00000129103	ENSG00000173064	1	1.25214e-15
OID20132	ENSG00000118946	ENSG00000173064	2	2.03037e-13
OID20774	ENSG00000173402	ENSG00000173064	1	7.50555e-11
OID20462	ENSG00000137078	ENSG00000173064	1	1.67816e-13
OID30332	ENSG00000162897	ENSG00000173064	1	2.41631e-13
OID21274	ENSG00000140443	ENSG00000173064	1	1.03908e-10
OID20277	ENSG00000076662	ENSG00000173064	10	2.96416e-43
OID20393	ENSG00000117322	ENSG00000173064	2	2.96984e-16
OID20906	ENSG00000141293	ENSG00000173064	1	2.29715e-10
OID30381	ENSG00000186652	ENSG00000173064	1	1.10639e-10
OID31128	ENSG00000117228	ENSG00000173064	8	8.88138e-21
OID30307	ENSG00000130656	ENSG00000173065	3	4.48774e-12
OID30495	ENSG00000080819	ENSG00000173065	9	2.29777e-34
OID20141	ENSG00000198959	ENSG00000173065	6	1.06899e-17
OID21078	ENSG00000169877	ENSG00000173065	7	1.08021e-24
OID30181	ENSG00000180667	ENSG00000173065	8	2.29713e-26
OID30968	ENSG00000063015	ENSG00000173065	1	1.26684e-14
OID20665	ENSG00000117560	ENSG00000173068	2	1.846e-13
OID20370	ENSG00000157404	ENSG00000173068	4	4.46024e-41
OID20359	ENSG00000041982	ENSG00000173077	4	2.92917e-78
OID20767	ENSG00000132561	ENSG00000173077	1	2.18201e-18
OID31459	ENSG00000112818	ENSG00000173077	1	1.96765e-38
OID31001	ENSG00000152492	ENSG00000173083	7	3.88633e-24
OID30409	ENSG00000173083	ENSG00000173083	7	1.54082e-24
OID30541	ENSG00000095585	ENSG00000173083	7	4.49637e-31
OID20547	ENSG00000198178	ENSG00000173083	4	2.04318e-13
OID20547	ENSG00000198178	ENSG00000173085	1	8.66435e-21
OID30409	ENSG00000173083	ENSG00000173085	2	4.30354e-15
OID31001	ENSG00000152492	ENSG00000173085	3	1.28001e-37
OID31148	ENSG00000167977	ENSG00000173085	1	1.7632e-10
OID30541	ENSG00000095585	ENSG00000173085	3	7.94939e-50
OID20566	ENSG00000189430	ENSG00000173093	1	2.32411e-10
OID21487	ENSG00000114631	ENSG00000173110	1	2.44005e-11
OID30694	ENSG00000260314	ENSG00000173110	1	1.51413e-22
OID21490	ENSG00000143217	ENSG00000173110	1	5.81499e-40
OID20758	ENSG00000164283	ENSG00000173110	1	8.07724e-13
OID21063	ENSG00000038945	ENSG00000173110	1	5.54997e-11
OID20243	ENSG00000179776	ENSG00000173110	1	9.17652e-12
OID20391	ENSG00000143226	ENSG00000173110	2	0
OID21484	ENSG00000198910	ENSG00000173110	1	4.91011e-11
OID20634	ENSG00000163531	ENSG00000173110	1	1.80057e-10
OID21152	ENSG00000239998	ENSG00000173110	1	4.70378e-13
OID21055	ENSG00000130287	ENSG00000173110	1	1.06534e-10
OID20731	ENSG00000095970	ENSG00000173110	1	6.56848e-13
OID20264	ENSG00000050165	ENSG00000173110	1	6.09816e-22
OID21193	ENSG00000162746	ENSG00000173110	2	5.94199e-118
OID20734	ENSG00000169855	ENSG00000173110	1	1.78528e-12
OID30252	ENSG00000158793	ENSG00000173110	1	1.56823e-22
OID20133	ENSG00000134853	ENSG00000173110	2	5.58138e-35
OID20606	ENSG00000113594	ENSG00000173110	1	9.10697e-24
OID20173	ENSG00000136235	ENSG00000173110	1	2.33537e-11
OID20580	ENSG00000054219	ENSG00000173110	1	5.10291e-11
OID30401	ENSG00000136011	ENSG00000173110	1	8.48727e-13
OID20317	ENSG00000196576	ENSG00000173110	1	6.1695e-15
OID21026	ENSG00000038427	ENSG00000173110	1	6.12483e-11
OID20940	ENSG00000163814	ENSG00000173110	1	1.01403e-10
OID21215	ENSG00000072694	ENSG00000173110	1	1.76615e-210
OID20602	ENSG00000026751	ENSG00000173110	1	1.92365e-83
OID30334	ENSG00000205221	ENSG00000173110	1	2.41268e-14
OID20538	ENSG00000101230	ENSG00000173110	1	1.19782e-14
OID21139	ENSG00000161638	ENSG00000173110	1	4.37596e-16
OID20701	ENSG00000150938	ENSG00000173110	1	9.58002e-13
OID20283	ENSG00000138623	ENSG00000173110	1	1.29592e-14
OID20209	ENSG00000187116	ENSG00000173110	1	4.87784e-17
OID20148	ENSG00000179958	ENSG00000173110	1	1.36218e-12
OID20609	ENSG00000166527	ENSG00000173110	1	1.6331e-81
OID30328	ENSG00000008710	ENSG00000173110	1	3.99967e-11
OID20253	ENSG00000074181	ENSG00000173110	1	1.60996e-15
OID20254	ENSG00000119681	ENSG00000173110	1	2.27642e-20
OID20387	ENSG00000162747	ENSG00000173110	2	3.74799e-55
OID20396	ENSG00000162692	ENSG00000173110	2	9.96716e-23
OID30777	ENSG00000149131	ENSG00000173110	2	3.76086e-14
OID30397	ENSG00000173546	ENSG00000173110	1	6.62437e-12
OID21081	ENSG00000118257	ENSG00000173110	1	1.06949e-11
OID20668	ENSG00000172156	ENSG00000173110	1	5.90274e-12
OID21512	ENSG00000105825	ENSG00000173110	1	2.08212e-23
OID21228	ENSG00000205846	ENSG00000173110	1	1.22282e-27
OID30343	ENSG00000106278	ENSG00000173110	1	1.31438e-11
OID20755	ENSG00000127507	ENSG00000173110	1	2.36746e-14
OID30394	ENSG00000174807	ENSG00000173110	1	3.32023e-17
OID20314	ENSG00000102575	ENSG00000173110	1	2.13725e-11
OID20598	ENSG00000173482	ENSG00000173110	1	2.06271e-12
OID20229	ENSG00000091129	ENSG00000173110	1	1.06155e-13
OID20728	ENSG00000104112	ENSG00000173110	1	3.81553e-13
OID20657	ENSG00000153208	ENSG00000173110	1	1.97228e-10
OID21488	ENSG00000100095	ENSG00000173110	1	1.80301e-18
OID20260	ENSG00000123146	ENSG00000173110	1	2.70501e-14
OID21191	ENSG00000168056	ENSG00000173113	1	7.46331e-14
OID30644	ENSG00000110025	ENSG00000173113	3	0
OID20644	ENSG00000126432	ENSG00000173113	24	4.24439e-42
OID30554	ENSG00000173511	ENSG00000173113	28	1.86537e-50
OID20973	ENSG00000173992	ENSG00000173120	2	0
OID20876	ENSG00000084207	ENSG00000173120	1	1.26019e-15
OID21127	ENSG00000174684	ENSG00000173120	1	5.2342e-137
OID20115	ENSG00000138379	ENSG00000173120	1	3.86279e-12
OID21191	ENSG00000168056	ENSG00000173120	1	3.02573e-11
OID30086	ENSG00000132744	ENSG00000173120	2	1.97576e-18
OID21500	ENSG00000174080	ENSG00000173120	1	1.56735e-99
OID31498	ENSG00000111405	ENSG00000173124	2	2.21297e-33
OID30326	ENSG00000119977	ENSG00000173124	2	1.85189e-15
OID30250	ENSG00000261150	ENSG00000173137	1	2.85233e-18
OID20481	ENSG00000172458	ENSG00000173141	1	3.85023e-12
OID30326	ENSG00000119977	ENSG00000173145	5	4.69387e-18
OID20320	ENSG00000115828	ENSG00000173153	1	1.23253e-16
OID20293	ENSG00000175315	ENSG00000173153	1	1.82537e-17
OID30664	ENSG00000100592	ENSG00000173153	1	2.31741e-22
OID21500	ENSG00000174080	ENSG00000173156	7	7.44631e-69
OID30086	ENSG00000132744	ENSG00000173156	12	4.6904e-23
OID20973	ENSG00000173992	ENSG00000173156	29	0
OID21127	ENSG00000174684	ENSG00000173156	3	2.16739e-47
OID30302	ENSG00000115504	ENSG00000173163	1	8.78275e-13
OID31151	ENSG00000188175	ENSG00000173163	1	2.16212e-10
OID30383	ENSG00000156575	ENSG00000173163	1	1.13125e-29
OID21322	ENSG00000008513	ENSG00000173163	1	3.91287e-14
OID30381	ENSG00000186652	ENSG00000173163	1	4.57807e-16
OID21116	ENSG00000115594	ENSG00000173163	1	2.59903e-10
OID30717	ENSG00000114200	ENSG00000173166	1	2.89697e-20
OID21265	ENSG00000178562	ENSG00000173166	1	3.17582e-22
OID21154	ENSG00000160182	ENSG00000173171	3	1.57131e-28
OID20727	ENSG00000069482	ENSG00000173171	2	9.39358e-12
OID21125	ENSG00000169242	ENSG00000173171	5	2.66164e-156
OID20149	ENSG00000162877	ENSG00000173171	2	6.28531e-15
OID20682	ENSG00000143627	ENSG00000173171	3	3.55265e-46
OID21494	ENSG00000165973	ENSG00000173171	1	1.96855e-12
OID30601	ENSG00000107014	ENSG00000173171	2	3.14663e-23
OID31450	ENSG00000173465	ENSG00000173171	1	4.37852e-13
OID30577	ENSG00000161055	ENSG00000173171	3	1.8693e-15
OID20787	ENSG00000160181	ENSG00000173171	3	2.96627e-23
OID31449	ENSG00000198900	ENSG00000173171	2	2.19832e-16
OID20560	ENSG00000110876	ENSG00000173171	4	1.12328e-33
OID21332	ENSG00000116521	ENSG00000173171	1	6.99271e-25
OID20109	ENSG00000143537	ENSG00000173171	2	0
OID20939	ENSG00000127578	ENSG00000173175	13	5.57145e-20
OID31433	ENSG00000080031	ENSG00000173175	1	1.44456e-11
OID21409	ENSG00000185985	ENSG00000173175	13	1.50468e-20
OID31500	ENSG00000114013	ENSG00000173200	1	7.48001e-16
OID31045	ENSG00000113555	ENSG00000173200	6	5.67385e-16
OID31209	ENSG00000065485	ENSG00000173200	1	5.73417e-12
OID20911	ENSG00000136244	ENSG00000173207	2	4.44429e-80
OID20101	ENSG00000136244	ENSG00000173207	2	8.34462e-72
OID20109	ENSG00000143537	ENSG00000173207	1	0
OID20708	ENSG00000167656	ENSG00000173207	1	1.53067e-18
OID21276	ENSG00000136244	ENSG00000173207	2	3.5334e-83
OID20563	ENSG00000136244	ENSG00000173207	2	1.2571e-69
OID20850	ENSG00000163344	ENSG00000173207	1	4.67731e-12
OID30221	ENSG00000262484	ENSG00000173207	1	4.14364e-45
OID30383	ENSG00000156575	ENSG00000173209	43	1.60844e-151
OID30715	ENSG00000096006	ENSG00000173209	5	4.38645e-11
OID21508	ENSG00000122121	ENSG00000173209	2	1.29938e-12
OID20421	ENSG00000182752	ENSG00000173209	29	3.52271e-17
OID20250	ENSG00000115602	ENSG00000173209	34	1.26416e-17
OID30381	ENSG00000186652	ENSG00000173209	43	5.18846e-75
OID20756	ENSG00000204305	ENSG00000173210	10	1.01867e-14
OID31480	ENSG00000134256	ENSG00000173212	1	2.8421e-33
OID20195	ENSG00000173221	ENSG00000173221	8	0
OID21278	ENSG00000143368	ENSG00000173221	4	1.97876e-18
OID31500	ENSG00000114013	ENSG00000173226	41	2.89668e-22
OID20648	ENSG00000180353	ENSG00000173226	46	1.00154e-44
OID20973	ENSG00000173992	ENSG00000173227	1	2.76081e-29
OID20876	ENSG00000084207	ENSG00000173227	1	7.48016e-11
OID30086	ENSG00000132744	ENSG00000173227	1	6.3849e-13
OID21500	ENSG00000174080	ENSG00000173227	1	4.21339e-90
OID21127	ENSG00000174684	ENSG00000173227	2	2.85889e-83
OID31045	ENSG00000113555	ENSG00000173230	1	3.28813e-11
OID31500	ENSG00000114013	ENSG00000173230	1	3.21929e-15
OID20648	ENSG00000180353	ENSG00000173230	6	1.01322e-24
OID20665	ENSG00000117560	ENSG00000173239	1	1.68287e-26
OID20316	ENSG00000026103	ENSG00000173239	8	5.71406e-130
OID30266	ENSG00000182333	ENSG00000173239	9	5.87974e-83
OID30297	ENSG00000106853	ENSG00000173258	10	0
OID20609	ENSG00000166527	ENSG00000173262	1	0
OID20789	ENSG00000103024	ENSG00000173262	1	6.04393e-26
OID21369	ENSG00000139194	ENSG00000173262	1	1.01399e-22
OID31092	ENSG00000139182	ENSG00000173262	2	1.17728e-14
OID21228	ENSG00000205846	ENSG00000173262	1	0
OID20547	ENSG00000198178	ENSG00000173262	11	1.3905e-25
OID20569	ENSG00000151882	ENSG00000173262	1	9.41922e-11
OID20644	ENSG00000126432	ENSG00000173264	1	2.62049e-13
OID21191	ENSG00000168056	ENSG00000173264	1	2.97317e-12
OID30554	ENSG00000173511	ENSG00000173264	1	2.93961e-12
OID20971	ENSG00000173267	ENSG00000173267	3	0
OID20971	ENSG00000173267	ENSG00000173269	1	0
OID20285	ENSG00000106780	ENSG00000173273	1	2.38255e-12
OID20716	ENSG00000116815	ENSG00000173273	1	1.48101e-13
OID20345	ENSG00000168140	ENSG00000173273	1	1.56452e-15
OID20751	ENSG00000184164	ENSG00000173273	1	8.02003e-33
OID30686	ENSG00000158874	ENSG00000173273	1	4.98303e-15
OID20777	ENSG00000105852	ENSG00000173273	1	2.50601e-11
OID31500	ENSG00000114013	ENSG00000173273	1	1.73351e-10
OID21520	ENSG00000141736	ENSG00000173273	1	3.44868e-12
OID30677	ENSG00000213398	ENSG00000173273	1	2.23731e-13
OID20273	ENSG00000170017	ENSG00000173273	1	2.23773e-17
OID30718	ENSG00000109758	ENSG00000173273	1	3.91114e-13
OID30711	ENSG00000112299	ENSG00000173273	1	1.23585e-17
OID20169	ENSG00000115884	ENSG00000173273	1	1.39628e-15
OID21095	ENSG00000154654	ENSG00000173273	1	4.70445e-11
OID21028	ENSG00000166311	ENSG00000173273	1	1.98838e-10
OID20319	ENSG00000146648	ENSG00000173273	1	5.19845e-16
OID20276	ENSG00000164733	ENSG00000173273	6	1.80224e-121
OID20318	ENSG00000183087	ENSG00000173273	1	5.85141e-22
OID20311	ENSG00000148400	ENSG00000173273	1	2.90297e-15
OID30734	ENSG00000080618	ENSG00000173273	1	1.08866e-11
OID20575	ENSG00000117594	ENSG00000173273	1	8.11235e-25
OID30697	ENSG00000203710	ENSG00000173273	1	1.50087e-11
OID20244	ENSG00000198848	ENSG00000173273	1	3.73018e-29
OID31092	ENSG00000139182	ENSG00000173273	1	1.37151e-12
OID20097	ENSG00000104812	ENSG00000173273	5	1.04605e-32
OID21340	ENSG00000172828	ENSG00000173273	1	4.01185e-35
OID20946	ENSG00000185070	ENSG00000173273	1	6.43143e-19
OID20664	ENSG00000158258	ENSG00000173273	1	2.1751e-12
OID21009	ENSG00000204580	ENSG00000173273	1	1.75933e-13
OID20281	ENSG00000186910	ENSG00000173273	1	1.44434e-10
OID20185	ENSG00000120256	ENSG00000173273	1	5.47541e-14
OID21463	ENSG00000091879	ENSG00000173273	1	1.59616e-19
OID21424	ENSG00000040608	ENSG00000173273	1	1.13483e-11
OID30717	ENSG00000114200	ENSG00000173273	1	6.27604e-34
OID30679	ENSG00000161944	ENSG00000173273	1	6.89033e-11
OID30782	ENSG00000118271	ENSG00000173273	1	1.83961e-25
OID21032	ENSG00000129103	ENSG00000173273	1	4.30667e-57
OID21007	ENSG00000185008	ENSG00000173273	1	9.39908e-15
OID21117	ENSG00000144619	ENSG00000173273	1	2.12156e-12
OID20250	ENSG00000115602	ENSG00000173276	1	8.16518e-11
OID20097	ENSG00000104812	ENSG00000173281	5	1.09205e-87
OID31124	ENSG00000171864	ENSG00000173281	1	5.22496e-15
OID20276	ENSG00000164733	ENSG00000173281	8	6.17018e-156
OID20097	ENSG00000104812	ENSG00000173295	19	2.2114e-169
OID20664	ENSG00000158258	ENSG00000173295	1	1.99862e-11
OID20276	ENSG00000164733	ENSG00000173295	19	0
OID31034	ENSG00000134453	ENSG00000173295	1	1.18233e-11
OID20541	ENSG00000096395	ENSG00000173295	12	5.07771e-14
OID21060	ENSG00000158516	ENSG00000173295	13	8.31798e-20
OID31473	ENSG00000178597	ENSG00000173295	12	1.11337e-13
OID21319	ENSG00000124762	ENSG00000173295	6	1.55375e-13
OID31124	ENSG00000171864	ENSG00000173295	13	2.6913e-21
OID30202	ENSG00000169900	ENSG00000173295	2	2.0806e-12
OID20674	ENSG00000131142	ENSG00000173295	3	1.82035e-13
OID20337	ENSG00000137509	ENSG00000173295	5	4.91388e-12
OID30987	ENSG00000189334	ENSG00000173295	1	3.17572e-11
OID20784	ENSG00000134193	ENSG00000173295	11	1.23304e-13
OID20919	ENSG00000131015	ENSG00000173295	13	2.35665e-16
OID21134	ENSG00000140545	ENSG00000173295	1	6.60592e-11
OID30406	ENSG00000104324	ENSG00000173295	1	2.49798e-10
OID30577	ENSG00000161055	ENSG00000173295	13	2.16645e-19
OID20305	ENSG00000164305	ENSG00000173320	1	2.20708e-63
OID30273	ENSG00000164303	ENSG00000173320	1	2.26415e-29
OID20237	ENSG00000169344	ENSG00000173327	26	5.67049e-52
OID21510	ENSG00000178568	ENSG00000173327	3	1.043e-12
OID20320	ENSG00000115828	ENSG00000173327	9	1.92036e-27
OID20212	ENSG00000172382	ENSG00000173327	26	7.38842e-26
OID21500	ENSG00000174080	ENSG00000173327	7	2.42069e-14
OID20727	ENSG00000069482	ENSG00000173327	1	1.04475e-10
OID30213	ENSG00000152592	ENSG00000173327	2	1.78339e-14
OID21494	ENSG00000165973	ENSG00000173327	26	1.72584e-26
OID21191	ENSG00000168056	ENSG00000173327	24	1.66308e-97
OID30644	ENSG00000110025	ENSG00000173327	4	6.27676e-17
OID21422	ENSG00000113249	ENSG00000173327	1	2.62022e-11
OID20293	ENSG00000175315	ENSG00000173327	7	5.48328e-16
OID20202	ENSG00000263761	ENSG00000173327	3	3.91997e-12
OID20973	ENSG00000173992	ENSG00000173327	23	3.43736e-31
OID20326	ENSG00000124102	ENSG00000173327	24	1.78251e-19
OID21139	ENSG00000161638	ENSG00000173327	1	1.103e-10
OID20326	ENSG00000124102	ENSG00000173334	1	9.89823e-11
OID30421	ENSG00000136160	ENSG00000173335	2	4.32714e-15
OID20995	ENSG00000170367	ENSG00000173335	2	2.32102e-52
OID20400	ENSG00000101439	ENSG00000173335	2	0
OID20228	ENSG00000135047	ENSG00000173335	2	5.29162e-12
OID20973	ENSG00000173992	ENSG00000173338	6	4.32497e-23
OID20293	ENSG00000175315	ENSG00000173338	3	4.36327e-61
OID21191	ENSG00000168056	ENSG00000173338	12	1.00834e-174
OID20212	ENSG00000172382	ENSG00000173338	1	3.84077e-11
OID21500	ENSG00000174080	ENSG00000173338	1	2.21613e-45
OID30213	ENSG00000152592	ENSG00000173338	11	5.4305e-24
OID20320	ENSG00000115828	ENSG00000173338	2	8.68432e-14
OID21127	ENSG00000174684	ENSG00000173338	1	0
OID30664	ENSG00000100592	ENSG00000173338	2	3.41147e-12
OID20326	ENSG00000124102	ENSG00000173338	1	5.78549e-11
OID20237	ENSG00000169344	ENSG00000173338	1	1.57152e-11
OID30644	ENSG00000110025	ENSG00000173338	3	1.64689e-52
OID20654	ENSG00000173372	ENSG00000173372	3	0
OID21444	ENSG00000104415	ENSG00000173376	1	3.975e-11
OID30153	ENSG00000229453	ENSG00000173389	1	1.46888e-19
OID30713	ENSG00000173531	ENSG00000173389	1	1.55418e-100
OID20816	ENSG00000241186	ENSG00000173389	1	4.05143e-18
OID20357	ENSG00000114378	ENSG00000173389	1	6.70278e-17
OID20789	ENSG00000103024	ENSG00000173391	1	5.8673e-12
OID20183	ENSG00000173391	ENSG00000173391	2	9.79525e-21
OID30552	ENSG00000172322	ENSG00000173391	4	3.18903e-18
OID20636	ENSG00000172243	ENSG00000173391	5	0
OID20632	ENSG00000134539	ENSG00000173391	7	5.10384e-89
OID31082	ENSG00000213809	ENSG00000173391	2	6.4156e-18
OID20099	ENSG00000150048	ENSG00000173391	1	1.4683e-32
OID31517	ENSG00000139278	ENSG00000173401	2	4.75721e-186
OID30693	ENSG00000175535	ENSG00000173402	1	7.91974e-11
OID30713	ENSG00000173531	ENSG00000173402	7	0
OID20774	ENSG00000173402	ENSG00000173402	4	1.2961e-23
OID21307	ENSG00000196549	ENSG00000173402	2	8.02844e-11
OID21336	ENSG00000130560	ENSG00000173402	1	5.29323e-12
OID20816	ENSG00000241186	ENSG00000173402	10	4.97907e-116
OID20357	ENSG00000114378	ENSG00000173402	4	4.66954e-36
OID30762	ENSG00000055955	ENSG00000173402	1	9.2619e-15
OID20298	ENSG00000142789	ENSG00000173402	1	1.15506e-11
OID20786	ENSG00000188157	ENSG00000173402	1	1.34277e-11
OID20352	ENSG00000162267	ENSG00000173402	1	1.19945e-10
OID20695	ENSG00000275302	ENSG00000173402	3	8.10169e-45
OID20186	ENSG00000001617	ENSG00000173402	7	8.90439e-35
OID30153	ENSG00000229453	ENSG00000173402	5	5.29928e-41
OID21078	ENSG00000169877	ENSG00000173402	5	3.90811e-16
OID30387	ENSG00000164054	ENSG00000173402	4	2.3684e-27
OID20289	ENSG00000153002	ENSG00000173402	1	1.86307e-10
OID21447	ENSG00000184292	ENSG00000173406	4	0
OID20417	ENSG00000120708	ENSG00000173409	2	2.42239e-12
OID30709	ENSG00000135744	ENSG00000173409	5	2.52961e-15
OID20357	ENSG00000114378	ENSG00000173421	11	1.15496e-17
OID21336	ENSG00000130560	ENSG00000173421	2	1.92166e-18
OID30713	ENSG00000173531	ENSG00000173421	4	0
OID20186	ENSG00000001617	ENSG00000173421	7	1.44129e-42
OID20774	ENSG00000173402	ENSG00000173421	1	3.89913e-11
OID20289	ENSG00000153002	ENSG00000173421	4	3.87439e-11
OID30411	ENSG00000142615	ENSG00000173421	4	3.17127e-11
OID30693	ENSG00000175535	ENSG00000173421	1	1.96491e-10
OID30387	ENSG00000164054	ENSG00000173421	2	8.538e-28
OID20298	ENSG00000142789	ENSG00000173421	6	7.58172e-13
OID20695	ENSG00000275302	ENSG00000173421	1	3.34224e-16
OID30153	ENSG00000229453	ENSG00000173421	14	8.23357e-46
OID21307	ENSG00000196549	ENSG00000173421	2	1.82184e-12
OID20816	ENSG00000241186	ENSG00000173421	17	3.01004e-120
OID31504	ENSG00000114204	ENSG00000173421	1	3.08025e-11
OID20252	ENSG00000170890	ENSG00000173421	10	1.4442e-12
OID31490	ENSG00000188211	ENSG00000173432	1	2.95596e-16
OID21448	ENSG00000070081	ENSG00000173432	1	5.65504e-22
OID30726	ENSG00000148965	ENSG00000173432	1	1.33548e-57
OID30488	ENSG00000211454	ENSG00000173436	2	5.47641e-26
OID21486	ENSG00000158747	ENSG00000173436	1	3.87509e-16
OID20129	ENSG00000134200	ENSG00000173436	5	2.01838e-18
OID20728	ENSG00000104112	ENSG00000173442	1	4.80599e-13
OID30664	ENSG00000100592	ENSG00000173442	1	3.11972e-11
OID21191	ENSG00000168056	ENSG00000173442	5	6.63062e-190
OID31437	ENSG00000149735	ENSG00000173442	1	3.67869e-17
OID20973	ENSG00000173992	ENSG00000173442	2	2.20356e-39
OID30276	ENSG00000163704	ENSG00000173442	1	2.2655e-14
OID31015	ENSG00000149582	ENSG00000173456	2	1.40312e-16
OID30618	ENSG00000223953	ENSG00000173456	8	9.02322e-42
OID20343	ENSG00000076706	ENSG00000173456	2	9.60549e-29
OID21350	ENSG00000254087	ENSG00000173456	2	3.86126e-12
OID21050	ENSG00000154096	ENSG00000173456	3	8.13982e-233
OID20381	ENSG00000185245	ENSG00000173456	1	6.67401e-12
OID20300	ENSG00000149428	ENSG00000173456	10	1.31843e-59
OID30644	ENSG00000110025	ENSG00000173457	10	7.78787e-43
OID21191	ENSG00000168056	ENSG00000173457	1	2.55456e-11
OID20933	ENSG00000146013	ENSG00000173457	2	1.63989e-11
OID20644	ENSG00000126432	ENSG00000173457	1	6.92207e-16
OID30554	ENSG00000173511	ENSG00000173457	8	4.82926e-52
OID20666	ENSG00000113302	ENSG00000173457	1	1.50707e-12
OID30238	ENSG00000182545	ENSG00000173464	1	3.34568e-16
OID30213	ENSG00000152592	ENSG00000173465	1	6.98517e-15
OID31437	ENSG00000149735	ENSG00000173465	1	2.81572e-20
OID20286	ENSG00000102879	ENSG00000173465	1	5.05383e-12
OID31154	ENSG00000183963	ENSG00000173465	1	3.98441e-12
OID20320	ENSG00000115828	ENSG00000173465	1	1.02464e-36
OID30644	ENSG00000110025	ENSG00000173465	2	2.61532e-172
OID21060	ENSG00000158516	ENSG00000173465	1	3.14234e-11
OID30664	ENSG00000100592	ENSG00000173465	1	5.00108e-40
OID20293	ENSG00000175315	ENSG00000173465	1	9.5516e-40
OID21191	ENSG00000168056	ENSG00000173465	2	1.43063e-44
OID21326	ENSG00000103496	ENSG00000173465	1	2.77078e-10
OID20896	ENSG00000106541	ENSG00000173467	1	6.17516e-14
OID30713	ENSG00000173531	ENSG00000173473	3	0
OID20357	ENSG00000114378	ENSG00000173473	1	6.93909e-15
OID20816	ENSG00000241186	ENSG00000173473	2	2.38721e-193
OID30387	ENSG00000164054	ENSG00000173473	3	1.67789e-19
OID20695	ENSG00000275302	ENSG00000173473	1	1.46292e-67
OID20352	ENSG00000162267	ENSG00000173473	2	3.06857e-24
OID20571	ENSG00000160801	ENSG00000173473	1	2.48329e-12
OID20665	ENSG00000117560	ENSG00000173473	3	1.06571e-24
