## Supplementary table for "An Integrated Large-Scale Atlas of Protein Quantitative Trait Loci across Olink and SomaScan platforms": Supplementary_table_proteomic.xlsx (part 7 of 23)

### Sheet: Supplementary Table 3 (continued)
Supplementary Table 3: List of 145,181 significant upstream regulators (P value < 0.05/(20,000 * 8,821)) identified on the Olink platform, including each Olink target and its associated ENSEMBL gene ID ("Protein target gene"), along with the ENSEMBL gene ID of the upstream regulator ("Regulator gene"). Because a given protein–regulator pair may be significantly associated across multiple tissues, results are summarized as the number of significant tissues ("Tissue count") and the minimum P value ("P value") observed.
OID30153	ENSG00000229453	ENSG00000173473	3	0
OID21092	ENSG00000113805	ENSG00000173480	4	1.77509e-12
OID20598	ENSG00000173482	ENSG00000173482	2	3.69095e-32
OID20644	ENSG00000126432	ENSG00000173486	6	1.32588e-22
OID30554	ENSG00000173511	ENSG00000173486	1	1.56961e-11
OID21130	ENSG00000161649	ENSG00000173511	5	7.09325e-18
OID31437	ENSG00000149735	ENSG00000173511	1	6.44069e-15
OID20644	ENSG00000126432	ENSG00000173511	3	1.79809e-21
OID30554	ENSG00000173511	ENSG00000173511	8	2.2233e-118
OID20241	ENSG00000167434	ENSG00000173511	5	2.23213e-15
OID21113	ENSG00000046604	ENSG00000173511	3	6.2584e-13
OID21027	ENSG00000138621	ENSG00000173517	1	1.05648e-10
OID20113	ENSG00000103811	ENSG00000173517	1	5.47399e-11
OID20592	ENSG00000120659	ENSG00000173530	1	1.52131e-10
OID20265	ENSG00000173535	ENSG00000173530	9	8.75003e-73
OID20967	ENSG00000104689	ENSG00000173530	6	0
OID20816	ENSG00000241186	ENSG00000173531	17	1.15125e-76
OID20844	ENSG00000104946	ENSG00000173531	1	1.81732e-10
OID30713	ENSG00000173531	ENSG00000173531	3	0
OID30762	ENSG00000055955	ENSG00000173531	1	4.85372e-11
OID30387	ENSG00000164054	ENSG00000173531	10	8.29236e-30
OID20774	ENSG00000173402	ENSG00000173531	4	1.01256e-18
OID21078	ENSG00000169877	ENSG00000173531	19	1.00438e-17
OID20357	ENSG00000114378	ENSG00000173531	14	2.07981e-38
OID20695	ENSG00000275302	ENSG00000173531	4	8.04921e-18
OID30153	ENSG00000229453	ENSG00000173531	14	1.20771e-34
OID20186	ENSG00000001617	ENSG00000173531	6	5.14371e-29
OID20981	ENSG00000120889	ENSG00000173535	14	4.26961e-35
OID20258	ENSG00000172016	ENSG00000173535	1	3.97909e-16
OID20611	ENSG00000121858	ENSG00000173535	1	7.69388e-14
OID20265	ENSG00000173535	ENSG00000173535	27	0
OID20967	ENSG00000104689	ENSG00000173535	10	2.33968e-43
OID20102	ENSG00000124469	ENSG00000173540	20	1.06713e-14
OID30713	ENSG00000173531	ENSG00000173540	19	0
OID20186	ENSG00000001617	ENSG00000173540	41	7.98587e-46
OID20352	ENSG00000162267	ENSG00000173540	6	9.33242e-14
OID30153	ENSG00000229453	ENSG00000173540	7	1.38444e-22
OID20816	ENSG00000241186	ENSG00000173540	6	3.8538e-41
OID20921	ENSG00000114779	ENSG00000173540	13	4.70426e-22
OID20357	ENSG00000114378	ENSG00000173540	2	0
OID30387	ENSG00000164054	ENSG00000173540	8	2.57639e-18
OID30762	ENSG00000055955	ENSG00000173540	11	3.4058e-18
OID20269	ENSG00000105976	ENSG00000173540	31	1.08933e-16
OID20774	ENSG00000173402	ENSG00000173540	1	1.58409e-10
OID30202	ENSG00000169900	ENSG00000173542	4	6.6606e-41
OID30780	ENSG00000145321	ENSG00000173542	3	2.10742e-99
OID21288	ENSG00000178802	ENSG00000173546	1	7.63921e-13
OID30309	ENSG00000165072	ENSG00000173546	2	1.52406e-17
OID30397	ENSG00000173546	ENSG00000173546	9	9.59089e-56
OID21027	ENSG00000138621	ENSG00000173546	7	5.66054e-40
OID21027	ENSG00000138621	ENSG00000173548	7	9.65717e-51
OID30397	ENSG00000173546	ENSG00000173548	6	1.86515e-56
OID30309	ENSG00000165072	ENSG00000173548	3	1.84667e-17
OID20986	ENSG00000171174	ENSG00000173557	2	1.75237e-20
OID20152	ENSG00000138028	ENSG00000173557	6	0
OID31451	ENSG00000138085	ENSG00000173557	1	1.64074e-22
OID30241	ENSG00000138030	ENSG00000173557	1	0
OID20152	ENSG00000138028	ENSG00000173567	1	4.95704e-11
OID30241	ENSG00000138030	ENSG00000173567	1	1.60372e-23
OID21065	ENSG00000182175	ENSG00000173575	1	5.79087e-52
OID20816	ENSG00000241186	ENSG00000173578	9	7.1642e-267
OID30637	ENSG00000163818	ENSG00000173578	1	1.58025e-12
OID30713	ENSG00000173531	ENSG00000173578	1	9.64189e-14
OID21004	ENSG00000108691	ENSG00000173578	5	2.15254e-32
OID20655	ENSG00000181374	ENSG00000173578	3	3.61306e-16
OID20695	ENSG00000275302	ENSG00000173578	7	1.01585e-139
OID20668	ENSG00000172156	ENSG00000173578	3	2.56765e-17
OID21114	ENSG00000291237	ENSG00000173578	1	1.25117e-10
OID20282	ENSG00000161921	ENSG00000173578	4	7.4614e-72
OID31433	ENSG00000080031	ENSG00000173581	1	6.43602e-13
OID30637	ENSG00000163818	ENSG00000173585	1	3.58479e-13
OID30713	ENSG00000173531	ENSG00000173585	1	1.54383e-10
OID20816	ENSG00000241186	ENSG00000173585	3	4.71442e-100
OID20668	ENSG00000172156	ENSG00000173585	1	4.32243e-15
OID20282	ENSG00000161921	ENSG00000173585	1	4.56035e-31
OID21004	ENSG00000108691	ENSG00000173585	5	6.5909e-33
OID20695	ENSG00000275302	ENSG00000173585	5	2.66473e-80
OID20393	ENSG00000117322	ENSG00000173588	11	1.60508e-30
OID20793	ENSG00000109205	ENSG00000173597	2	8.20778e-13
OID21191	ENSG00000168056	ENSG00000173599	3	1.59017e-62
OID20115	ENSG00000138379	ENSG00000173599	5	9.03673e-15
OID21127	ENSG00000174684	ENSG00000173599	7	1.26684e-195
OID20876	ENSG00000084207	ENSG00000173599	2	4.80063e-18
OID21500	ENSG00000174080	ENSG00000173599	6	4.55174e-161
OID30086	ENSG00000132744	ENSG00000173599	1	1.67471e-13
OID20973	ENSG00000173992	ENSG00000173599	6	0
OID30644	ENSG00000110025	ENSG00000173599	1	1.71546e-11
OID21006	ENSG00000149972	ENSG00000173611	1	1.19644e-14
OID30121	ENSG00000102931	ENSG00000173611	1	1.5941e-13
OID21163	ENSG00000136933	ENSG00000173611	21	2.56742e-118
OID30344	ENSG00000142657	ENSG00000173614	2	5.21856e-125
OID20913	ENSG00000173614	ENSG00000173614	1	7.01575e-15
OID31526	ENSG00000162444	ENSG00000173614	3	4.46512e-96
OID21127	ENSG00000174684	ENSG00000173621	16	5.4188e-229
OID30086	ENSG00000132744	ENSG00000173621	7	4.39743e-27
OID20115	ENSG00000138379	ENSG00000173621	10	1.31719e-13
OID20876	ENSG00000084207	ENSG00000173621	8	7.4099e-29
OID30644	ENSG00000110025	ENSG00000173621	1	1.09043e-13
OID21500	ENSG00000174080	ENSG00000173621	16	2.88452e-160
OID20973	ENSG00000173992	ENSG00000173621	16	0
OID21191	ENSG00000168056	ENSG00000173621	2	2.16458e-34
OID30230	ENSG00000131203	ENSG00000173626	1	8.9272e-11
OID31474	ENSG00000131203	ENSG00000173626	1	2.10794e-10
OID21369	ENSG00000139194	ENSG00000173626	1	2.3646e-16
OID30563	ENSG00000131203	ENSG00000173626	1	1.22523e-11
OID20208	ENSG00000187498	ENSG00000173638	14	1.94777e-149
OID20367	ENSG00000173918	ENSG00000173638	1	2.21747e-10
OID20332	ENSG00000182871	ENSG00000173638	15	3.33712e-159
OID31473	ENSG00000178597	ENSG00000173641	1	1.54652e-10
OID20752	ENSG00000162438	ENSG00000173641	6	9.27822e-20
OID20125	ENSG00000120937	ENSG00000173641	4	8.26034e-12
OID21342	ENSG00000142627	ENSG00000173641	1	5.69658e-13
OID30086	ENSG00000132744	ENSG00000173653	1	3.41137e-44
OID21500	ENSG00000174080	ENSG00000173653	6	2.09709e-99
OID20876	ENSG00000084207	ENSG00000173653	6	7.13006e-41
OID21127	ENSG00000174684	ENSG00000173653	7	4.46323e-148
OID21191	ENSG00000168056	ENSG00000173653	2	6.20026e-15
OID20973	ENSG00000173992	ENSG00000173653	12	2.35512e-267
OID20115	ENSG00000138379	ENSG00000173653	1	7.55977e-15
OID30603	ENSG00000126088	ENSG00000173660	19	1.39752e-113
OID30281	ENSG00000156966	ENSG00000173699	1	1.35773e-12
OID30579	ENSG00000173706	ENSG00000173702	2	5.18261e-25
OID20866	ENSG00000173702	ENSG00000173702	3	1.65392e-64
OID21134	ENSG00000140545	ENSG00000173702	1	3.06479e-12
OID20081	ENSG00000164176	ENSG00000173702	1	9.14391e-35
OID20949	ENSG00000170266	ENSG00000173705	3	6.57115e-41
OID30650	ENSG00000173705	ENSG00000173705	3	0
OID20866	ENSG00000173702	ENSG00000173706	3	7.15211e-66
OID30579	ENSG00000173706	ENSG00000173706	3	1.73511e-30
OID20785	ENSG00000173714	ENSG00000173714	5	0
OID20293	ENSG00000175315	ENSG00000173715	1	1.17916e-25
OID21191	ENSG00000168056	ENSG00000173715	2	5.1633e-15
OID21500	ENSG00000174080	ENSG00000173715	13	6.38179e-119
OID20115	ENSG00000138379	ENSG00000173715	1	2.34974e-12
OID20876	ENSG00000084207	ENSG00000173715	18	7.87611e-36
OID30644	ENSG00000110025	ENSG00000173715	1	6.48257e-11
OID30199	ENSG00000086967	ENSG00000173715	1	4.59146e-11
OID21127	ENSG00000174684	ENSG00000173715	13	6.36321e-130
OID20973	ENSG00000173992	ENSG00000173715	14	0
OID30086	ENSG00000132744	ENSG00000173715	5	3.43805e-18
OID20370	ENSG00000157404	ENSG00000173726	1	7.90952e-12
OID20362	ENSG00000116962	ENSG00000173726	1	1.36753e-11
OID21191	ENSG00000168056	ENSG00000173727	9	3.5147e-230
OID21007	ENSG00000185008	ENSG00000173727	2	1.35945e-10
OID21252	ENSG00000172889	ENSG00000173727	3	2.72228e-13
OID30644	ENSG00000110025	ENSG00000173727	1	7.00915e-14
OID30213	ENSG00000152592	ENSG00000173727	8	5.74291e-24
OID31437	ENSG00000149735	ENSG00000173727	1	2.35603e-13
OID20973	ENSG00000173992	ENSG00000173727	8	1.1946e-22
OID31423	ENSG00000054282	ENSG00000173728	1	3.12723e-23
OID31181	ENSG00000133958	ENSG00000173728	1	5.38724e-12
OID21197	ENSG00000117020	ENSG00000173728	1	1.18353e-16
OID20389	ENSG00000131471	ENSG00000173757	1	1.7374e-57
OID31055	ENSG00000169696	ENSG00000173762	1	4.2336e-11
OID30543	ENSG00000173762	ENSG00000173762	2	8.49421e-38
OID30285	ENSG00000173786	ENSG00000173786	3	2.12083e-43
OID20389	ENSG00000131471	ENSG00000173786	5	8.691e-94
OID30285	ENSG00000173786	ENSG00000173801	1	4.30204e-18
OID20389	ENSG00000131471	ENSG00000173801	2	1.45989e-68
OID31440	ENSG00000238083	ENSG00000173801	1	4.71753e-15
OID20389	ENSG00000131471	ENSG00000173805	4	2.97981e-44
OID21437	ENSG00000111142	ENSG00000173809	1	2.09245e-17
OID21021	ENSG00000105185	ENSG00000173809	10	3.8715e-266
OID20655	ENSG00000181374	ENSG00000173811	6	6.334e-48
OID20668	ENSG00000172156	ENSG00000173811	14	2.22353e-156
OID20772	ENSG00000106178	ENSG00000173811	9	2.93e-48
OID20745	ENSG00000102970	ENSG00000173811	14	2.758e-97
OID30109	ENSG00000144649	ENSG00000173811	26	0
OID20765	ENSG00000102962	ENSG00000173811	4	7.26268e-14
OID20523	ENSG00000108688	ENSG00000173811	10	1.0441e-62
OID21004	ENSG00000108691	ENSG00000173811	2	9.75e-12
OID20334	ENSG00000275152	ENSG00000173811	2	7.102e-12
OID21100	ENSG00000005381	ENSG00000173812	1	1.12324e-12
OID30715	ENSG00000096006	ENSG00000173812	1	3.92416e-67
OID20566	ENSG00000189430	ENSG00000173812	1	1.61435e-24
OID21492	ENSG00000111261	ENSG00000173812	1	1.09105e-18
OID30381	ENSG00000186652	ENSG00000173812	1	3.64995e-12
OID20338	ENSG00000008438	ENSG00000173812	1	6.81401e-61
OID30527	ENSG00000119535	ENSG00000173812	1	4.39439e-64
OID30687	ENSG00000134827	ENSG00000173812	1	1.40111e-15
OID20567	ENSG00000116701	ENSG00000173812	1	7.27683e-12
OID20392	ENSG00000148346	ENSG00000173812	1	5.72906e-84
OID21019	ENSG00000118113	ENSG00000173812	1	6.94153e-32
OID20764	ENSG00000011422	ENSG00000173812	1	1.27788e-12
OID20704	ENSG00000077984	ENSG00000173812	1	1.81638e-51
OID20635	ENSG00000007312	ENSG00000173812	1	7.51264e-16
OID30641	ENSG00000137101	ENSG00000173812	1	2.24811e-10
OID20320	ENSG00000115828	ENSG00000173812	1	3.77701e-18
OID20601	ENSG00000091181	ENSG00000173812	1	5.66935e-19
OID20574	ENSG00000099985	ENSG00000173812	1	6.1132e-68
OID20600	ENSG00000163235	ENSG00000173812	1	2.1974e-32
OID20202	ENSG00000263761	ENSG00000173812	1	7.80184e-11
OID30576	ENSG00000167851	ENSG00000173812	1	8.17828e-16
OID21039	ENSG00000151651	ENSG00000173812	1	4.69982e-28
OID20375	ENSG00000145850	ENSG00000173812	1	4.51099e-12
OID30665	ENSG00000102837	ENSG00000173812	1	3.71687e-13
OID20153	ENSG00000169429	ENSG00000173812	1	1.17783e-21
OID20700	ENSG00000136689	ENSG00000173812	1	4.01247e-11
OID30345	ENSG00000158825	ENSG00000173812	1	7.70944e-19
OID30383	ENSG00000156575	ENSG00000173812	1	1.54549e-12
OID30362	ENSG00000086548	ENSG00000173812	1	2.70403e-28
OID20631	ENSG00000169429	ENSG00000173812	1	8.32823e-24
OID20277	ENSG00000076662	ENSG00000173812	1	3.7207e-16
OID20997	ENSG00000169429	ENSG00000173812	1	2.91558e-24
OID20156	ENSG00000163563	ENSG00000173812	1	2.37754e-10
OID20172	ENSG00000163534	ENSG00000173812	1	3.93231e-14
OID20739	ENSG00000101307	ENSG00000173812	1	6.17639e-13
OID21228	ENSG00000205846	ENSG00000173812	1	4.06142e-12
OID20052	ENSG00000172216	ENSG00000173812	1	9.95224e-13
OID20265	ENSG00000173535	ENSG00000173812	1	1.21573e-35
OID20327	ENSG00000104918	ENSG00000173812	1	2.14485e-57
OID21310	ENSG00000112303	ENSG00000173812	1	6.8586e-50
OID20609	ENSG00000166527	ENSG00000173812	1	9.56995e-75
OID20102	ENSG00000124469	ENSG00000173812	1	6.15703e-55
OID20491	ENSG00000108342	ENSG00000173812	1	1.57424e-20
OID20560	ENSG00000110876	ENSG00000173812	1	6.41276e-17
OID20564	ENSG00000186431	ENSG00000173812	1	4.17412e-33
OID21374	ENSG00000163221	ENSG00000173812	1	9.05899e-19
OID21103	ENSG00000100985	ENSG00000173812	1	6.58245e-35
OID20387	ENSG00000162747	ENSG00000173812	1	3.90038e-26
OID20665	ENSG00000117560	ENSG00000173812	1	2.564e-10
OID30752	ENSG00000188404	ENSG00000173812	1	3.81122e-19
OID21430	ENSG00000169429	ENSG00000173812	1	2.33804e-24
OID21120	ENSG00000112195	ENSG00000173812	1	5.21536e-12
OID21133	ENSG00000104921	ENSG00000173812	1	3.87404e-13
OID20573	ENSG00000111729	ENSG00000173812	1	3.03723e-18
OID21056	ENSG00000163131	ENSG00000173812	1	1.55546e-11
OID20501	ENSG00000205186	ENSG00000173812	1	3.85378e-159
OID20329	ENSG00000196415	ENSG00000173812	1	1.63422e-40
OID20165	ENSG00000258227	ENSG00000173812	1	4.10672e-20
OID30690	ENSG00000085265	ENSG00000173812	1	1.1382e-13
OID20103	ENSG00000163993	ENSG00000173812	1	5.50607e-13
OID20183	ENSG00000173391	ENSG00000173812	1	1.75531e-18
OID30341	ENSG00000181523	ENSG00000173818	6	3.32788e-94
OID21074	ENSG00000171246	ENSG00000173818	6	0
OID30341	ENSG00000181523	ENSG00000173821	10	0
OID21074	ENSG00000171246	ENSG00000173821	1	4.85264e-24
OID21191	ENSG00000168056	ENSG00000173825	7	3.66322e-94
OID20973	ENSG00000173992	ENSG00000173825	8	7.39399e-43
OID30644	ENSG00000110025	ENSG00000173825	9	0
OID31437	ENSG00000149735	ENSG00000173825	3	5.58249e-18
OID20635	ENSG00000007312	ENSG00000173826	2	9.52386e-69
OID20482	ENSG00000271605	ENSG00000173826	1	2.19361e-35
OID30696	ENSG00000159640	ENSG00000173826	6	0
OID30696	ENSG00000159640	ENSG00000173838	4	1.47019e-30
OID30603	ENSG00000126088	ENSG00000173846	1	1.92259e-12
OID20576	ENSG00000077238	ENSG00000173852	20	8.94523e-88
OID21104	ENSG00000186340	ENSG00000173852	4	1.28643e-12
OID21136	ENSG00000168685	ENSG00000173852	11	1.63026e-17
OID30615	ENSG00000164619	ENSG00000173862	3	8.62022e-75
OID30565	ENSG00000182575	ENSG00000173868	1	1.31605e-10
OID21343	ENSG00000132026	ENSG00000173875	2	9.04091e-30
OID30281	ENSG00000156966	ENSG00000173875	2	6.88502e-12
OID20228	ENSG00000135047	ENSG00000173875	5	5.97006e-40
OID30384	ENSG00000106952	ENSG00000173889	3	3.73953e-40
OID20692	ENSG00000117091	ENSG00000173889	1	1.3015e-18
OID21393	ENSG00000139626	ENSG00000173889	2	1.65371e-39
OID21265	ENSG00000178562	ENSG00000173889	3	8.94109e-49
OID20670	ENSG00000122224	ENSG00000173889	1	5.00542e-14
OID20670	ENSG00000122224	ENSG00000173890	7	1.47361e-17
OID20586	ENSG00000226979	ENSG00000173890	2	2.29582e-12
OID21265	ENSG00000178562	ENSG00000173890	18	2.15638e-72
OID21393	ENSG00000139626	ENSG00000173890	14	1.53274e-59
OID30384	ENSG00000106952	ENSG00000173890	17	1.30952e-51
OID20649	ENSG00000013725	ENSG00000173890	3	1.26663e-12
OID20277	ENSG00000076662	ENSG00000173890	1	4.2267e-11
OID30752	ENSG00000188404	ENSG00000173890	1	2.42452e-10
OID20692	ENSG00000117091	ENSG00000173890	11	4.65478e-21
OID21396	ENSG00000188389	ENSG00000173890	4	1.79269e-14
OID20689	ENSG00000182156	ENSG00000173894	1	7.93562e-130
OID21500	ENSG00000174080	ENSG00000173898	3	3.62229e-105
OID20293	ENSG00000175315	ENSG00000173898	1	1.63351e-10
OID20973	ENSG00000173992	ENSG00000173898	3	0
OID21127	ENSG00000174684	ENSG00000173898	2	3.40364e-158
OID21191	ENSG00000168056	ENSG00000173898	1	1.04505e-12
OID20115	ENSG00000138379	ENSG00000173898	1	7.45388e-16
OID20876	ENSG00000084207	ENSG00000173898	3	7.734e-20
OID30086	ENSG00000132744	ENSG00000173898	3	5.212e-70
OID31504	ENSG00000114204	ENSG00000173905	1	1.55012e-11
OID30604	ENSG00000163536	ENSG00000173905	8	6.30305e-41
OID21127	ENSG00000174684	ENSG00000173914	1	2.13662e-38
OID21500	ENSG00000174080	ENSG00000173914	1	2.37869e-39
OID21191	ENSG00000168056	ENSG00000173914	1	7.13374e-22
OID31440	ENSG00000238083	ENSG00000173917	32	5.33852e-103
OID20756	ENSG00000204305	ENSG00000173917	9	8.77541e-12
OID21405	ENSG00000136943	ENSG00000173917	6	5.52074e-13
OID20957	ENSG00000116147	ENSG00000173917	1	4.81789e-11
OID20181	ENSG00000171302	ENSG00000173918	3	2.64537e-25
OID20367	ENSG00000173918	ENSG00000173918	10	5.33799e-249
OID20208	ENSG00000187498	ENSG00000173918	9	3.39079e-63
OID30765	ENSG00000108679	ENSG00000173918	10	1.18678e-28
OID20332	ENSG00000182871	ENSG00000173918	5	1.05899e-16
OID20723	ENSG00000164265	ENSG00000173926	1	2.40705e-10
OID20638	ENSG00000078081	ENSG00000173926	1	2.02169e-11
OID20746	ENSG00000145794	ENSG00000173926	3	0
OID21065	ENSG00000182175	ENSG00000173926	4	1.63555e-24
OID20370	ENSG00000157404	ENSG00000173926	2	6.88132e-12
OID21352	ENSG00000126861	ENSG00000173926	1	4.95256e-13
OID21443	ENSG00000166450	ENSG00000173926	1	2.54959e-11
OID20688	ENSG00000149021	ENSG00000173926	2	6.28792e-16
OID21218	ENSG00000185303	ENSG00000173926	3	2.51553e-15
OID20314	ENSG00000102575	ENSG00000173928	1	1.33537e-16
OID20291	ENSG00000145730	ENSG00000173930	3	0
OID30577	ENSG00000161055	ENSG00000173930	3	1.40684e-130
OID20876	ENSG00000084207	ENSG00000173933	1	5.67123e-11
OID20973	ENSG00000173992	ENSG00000173933	1	9.40989e-63
OID30644	ENSG00000110025	ENSG00000173933	1	7.47181e-11
OID30086	ENSG00000132744	ENSG00000173933	1	6.81554e-16
OID30394	ENSG00000174807	ENSG00000173933	1	1.08188e-15
OID21127	ENSG00000174684	ENSG00000173933	1	1.38852e-10
OID20543	ENSG00000143125	ENSG00000173947	1	4.53174e-50
OID30746	ENSG00000189058	ENSG00000173950	1	9.11569e-20
OID30632	ENSG00000115129	ENSG00000173960	14	0
OID20618	ENSG00000119782	ENSG00000173960	15	1.49488e-77
OID31090	ENSG00000166900	ENSG00000173960	18	7.05346e-55
OID21377	ENSG00000109586	ENSG00000173988	1	1.90683e-12
OID30367	ENSG00000136167	ENSG00000173988	2	1.38383e-64
OID30734	ENSG00000080618	ENSG00000173988	4	2.64258e-21
OID21065	ENSG00000182175	ENSG00000173991	3	3.5289e-25
OID20338	ENSG00000008438	ENSG00000173991	2	5.88688e-13
OID30987	ENSG00000189334	ENSG00000173991	1	2.68321e-17
OID20354	ENSG00000149294	ENSG00000173991	6	3.17928e-43
OID21258	ENSG00000161381	ENSG00000173991	1	2.84505e-13
OID20601	ENSG00000091181	ENSG00000173991	5	1.10024e-20
OID21056	ENSG00000163131	ENSG00000173991	1	1.229e-20
OID30715	ENSG00000096006	ENSG00000173991	3	1.64228e-12
OID30383	ENSG00000156575	ENSG00000173991	1	2.03509e-11
OID20339	ENSG00000085063	ENSG00000173991	1	4.68468e-21
OID20716	ENSG00000116815	ENSG00000173991	1	1.70291e-12
OID21133	ENSG00000104921	ENSG00000173991	4	2.13613e-16
OID20566	ENSG00000189430	ENSG00000173991	1	1.71069e-10
OID21039	ENSG00000151651	ENSG00000173991	3	8.42849e-12
OID30362	ENSG00000086548	ENSG00000173991	3	4.43955e-17
OID20501	ENSG00000205186	ENSG00000173991	7	6.13286e-145
OID20743	ENSG00000119888	ENSG00000173991	3	1.24688e-27
OID20704	ENSG00000077984	ENSG00000173991	5	4.36299e-19
OID20237	ENSG00000169344	ENSG00000173991	2	8.02182e-19
OID21398	ENSG00000143184	ENSG00000173991	1	1.10554e-10
OID20609	ENSG00000166527	ENSG00000173991	2	3.72341e-13
OID30527	ENSG00000119535	ENSG00000173991	5	2.38802e-21
OID21520	ENSG00000141736	ENSG00000173991	2	6.67039e-51
OID21376	ENSG00000143167	ENSG00000173991	3	3.32005e-26
OID30107	ENSG00000186198	ENSG00000173991	6	2.16548e-34
OID20564	ENSG00000186431	ENSG00000173991	3	8.35421e-15
OID20392	ENSG00000148346	ENSG00000173991	2	4.54514e-12
OID20102	ENSG00000124469	ENSG00000173991	3	1.80252e-13
OID30381	ENSG00000186652	ENSG00000173991	1	9.03368e-11
OID20987	ENSG00000100721	ENSG00000173991	5	2.08774e-30
OID20172	ENSG00000163534	ENSG00000173991	4	8.22845e-17
OID21101	ENSG00000197273	ENSG00000173991	1	1.52922e-18
OID21500	ENSG00000174080	ENSG00000173992	8	1.29111e-48
OID21191	ENSG00000168056	ENSG00000173992	1	9.82461e-14
OID20876	ENSG00000084207	ENSG00000173992	3	7.76692e-34
OID20293	ENSG00000175315	ENSG00000173992	2	1.02839e-11
OID30086	ENSG00000132744	ENSG00000173992	3	1.59626e-32
OID20973	ENSG00000173992	ENSG00000173992	3	0
OID30199	ENSG00000086967	ENSG00000173992	6	3.11906e-19
OID20115	ENSG00000138379	ENSG00000173992	5	5.31799e-21
OID21127	ENSG00000174684	ENSG00000173992	7	1.29524e-59
OID20369	ENSG00000072274	ENSG00000174004	2	2.78744e-11
OID20369	ENSG00000072274	ENSG00000174007	1	1.84257e-35
OID30347	ENSG00000163975	ENSG00000174007	2	2.14903e-32
OID30347	ENSG00000163975	ENSG00000174013	1	5.89301e-11
OID20369	ENSG00000072274	ENSG00000174013	6	3.03436e-22
OID30367	ENSG00000136167	ENSG00000174015	1	4.14268e-38
OID30734	ENSG00000080618	ENSG00000174015	1	0
OID30710	ENSG00000117151	ENSG00000174021	5	0
OID21377	ENSG00000109586	ENSG00000174032	1	4.52712e-12
OID30734	ENSG00000080618	ENSG00000174032	1	0
OID30654	ENSG00000162191	ENSG00000174038	1	9.33956e-16
OID31055	ENSG00000169696	ENSG00000174038	1	9.46089e-14
OID20224	ENSG00000185483	ENSG00000174080	1	4.41316e-12
OID20876	ENSG00000084207	ENSG00000174080	7	1.43117e-27
OID20293	ENSG00000175315	ENSG00000174080	1	5.74767e-22
OID30199	ENSG00000086967	ENSG00000174080	12	3.52039e-15
OID20973	ENSG00000173992	ENSG00000174080	14	0
OID20115	ENSG00000138379	ENSG00000174080	18	6.14723e-22
OID30086	ENSG00000132744	ENSG00000174080	6	1.01371e-18
OID21191	ENSG00000168056	ENSG00000174080	13	1.78173e-18
OID21127	ENSG00000174684	ENSG00000174080	23	4.64449e-264
OID21500	ENSG00000174080	ENSG00000174080	28	7.53756e-259
OID30394	ENSG00000174807	ENSG00000174080	7	2.4457e-13
OID21464	ENSG00000156076	ENSG00000174099	1	2.43379e-149
OID21464	ENSG00000156076	ENSG00000174106	24	4.25149e-49
OID20642	ENSG00000172236	ENSG00000174109	1	9.7573e-53
OID20695	ENSG00000275302	ENSG00000174123	4	2.09919e-13
OID30532	ENSG00000174125	ENSG00000174123	5	0
OID31483	ENSG00000174837	ENSG00000174123	5	1.85205e-13
OID20888	ENSG00000134962	ENSG00000174123	1	8.54865e-15
OID20610	ENSG00000277632	ENSG00000174123	6	1.38128e-13
OID31483	ENSG00000174837	ENSG00000174125	8	2.58452e-26
OID20610	ENSG00000277632	ENSG00000174125	9	1.96008e-21
OID20537	ENSG00000142512	ENSG00000174125	1	3.58579e-11
OID20888	ENSG00000134962	ENSG00000174125	1	7.32839e-14
OID21111	ENSG00000143297	ENSG00000174125	1	4.25429e-12
OID20258	ENSG00000172016	ENSG00000174125	3	9.3983e-15
OID30532	ENSG00000174125	ENSG00000174125	3	0
OID30554	ENSG00000173511	ENSG00000174125	1	8.00997e-11
OID20695	ENSG00000275302	ENSG00000174125	9	1.72942e-19
OID31483	ENSG00000174837	ENSG00000174130	1	2.10212e-11
OID20695	ENSG00000275302	ENSG00000174130	1	2.79641e-11
OID30532	ENSG00000174125	ENSG00000174130	6	0
OID20610	ENSG00000277632	ENSG00000174130	1	4.42887e-11
OID20888	ENSG00000134962	ENSG00000174130	11	2.02691e-26
OID20604	ENSG00000100453	ENSG00000174132	2	7.51691e-22
OID20663	ENSG00000145649	ENSG00000174132	1	1.81203e-13
OID20291	ENSG00000145730	ENSG00000174132	2	0
OID21045	ENSG00000174136	ENSG00000174136	24	1.04555e-209
OID21468	ENSG00000127415	ENSG00000174137	2	1.14569e-19
OID20221	ENSG00000159674	ENSG00000174137	1	1.57603e-10
OID21285	ENSG00000013810	ENSG00000174137	18	2.93424e-75
OID30599	ENSG00000010319	ENSG00000174151	3	2.21102e-26
OID20599	ENSG00000125726	ENSG00000174151	1	6.49378e-29
OID20213	ENSG00000134243	ENSG00000174151	3	2.56441e-40
OID30164	ENSG00000168765	ENSG00000174151	1	4.31395e-12
OID31473	ENSG00000178597	ENSG00000174151	2	1.42214e-23
OID20067	ENSG00000132821	ENSG00000174151	1	3.0542e-13
OID21195	ENSG00000063180	ENSG00000174151	1	2.9516e-14
OID21169	ENSG00000134222	ENSG00000174151	1	4.20384e-14
OID21447	ENSG00000184292	ENSG00000174151	1	2.29655e-11
OID21159	ENSG00000030582	ENSG00000174151	3	1.30398e-42
OID30262	ENSG00000198162	ENSG00000174151	1	1.13932e-10
OID31006	ENSG00000168509	ENSG00000174151	1	1.28738e-14
OID20733	ENSG00000161955	ENSG00000174151	1	4.9117e-19
OID30593	ENSG00000143126	ENSG00000174151	4	1.03834e-114
OID20390	ENSG00000099250	ENSG00000174165	1	1.60307e-10
OID21500	ENSG00000174080	ENSG00000174165	15	6.49482e-192
OID20646	ENSG00000141655	ENSG00000174165	1	4.82953e-12
OID30086	ENSG00000132744	ENSG00000174165	12	1.3451e-25
OID30394	ENSG00000174807	ENSG00000174165	11	8.0788e-30
OID20115	ENSG00000138379	ENSG00000174165	3	1.81242e-13
OID30199	ENSG00000086967	ENSG00000174165	5	2.06786e-19
OID30644	ENSG00000110025	ENSG00000174165	3	4.17584e-12
OID21191	ENSG00000168056	ENSG00000174165	7	3.63414e-24
OID20224	ENSG00000185483	ENSG00000174165	1	5.71843e-12
OID20876	ENSG00000084207	ENSG00000174165	13	3.44696e-38
OID21127	ENSG00000174684	ENSG00000174165	9	1.33687e-170
OID20973	ENSG00000173992	ENSG00000174165	5	0
OID20161	ENSG00000092445	ENSG00000174171	10	0
OID31452	ENSG00000166140	ENSG00000174171	1	9.85995e-23
OID30298	ENSG00000258484	ENSG00000174171	2	8.82293e-12
OID30631	ENSG00000137880	ENSG00000174171	1	2.6401e-12
OID20248	ENSG00000108622	ENSG00000174173	1	2.62136e-23
OID20978	ENSG00000081051	ENSG00000174173	3	2.5374e-31
OID21273	ENSG00000197646	ENSG00000174173	1	3.3524e-12
OID21286	ENSG00000036054	ENSG00000174173	1	5.40577e-22
OID21390	ENSG00000129450	ENSG00000174173	1	3.68499e-22
OID21491	ENSG00000037280	ENSG00000174173	1	5.44837e-13
OID30752	ENSG00000188404	ENSG00000174175	4	9.79833e-213
OID20379	ENSG00000174175	ENSG00000174175	4	5.86309e-70
OID20252	ENSG00000170890	ENSG00000174177	2	1.95813e-16
OID20289	ENSG00000153002	ENSG00000174177	4	8.61048e-19
OID31157	ENSG00000141086	ENSG00000174177	2	1.85625e-11
OID30411	ENSG00000142615	ENSG00000174177	2	1.1036e-19
OID30693	ENSG00000175535	ENSG00000174177	4	1.48781e-21
OID20364	ENSG00000275896	ENSG00000174177	1	8.35807e-11
OID21005	ENSG00000129910	ENSG00000174177	8	1.77233e-18
OID20280	ENSG00000091704	ENSG00000174177	3	3.13908e-13
OID20752	ENSG00000162438	ENSG00000174177	2	1.15341e-12
OID20298	ENSG00000142789	ENSG00000174177	2	6.19994e-13
OID20897	ENSG00000015413	ENSG00000174177	10	8.09956e-21
OID31452	ENSG00000166140	ENSG00000174197	2	3.27417e-39
OID30298	ENSG00000258484	ENSG00000174197	1	1.31354e-35
OID20161	ENSG00000092445	ENSG00000174197	2	0
OID21247	ENSG00000131095	ENSG00000174226	24	2.50797e-23
OID30979	ENSG00000104450	ENSG00000174226	5	6.99365e-14
OID30589	ENSG00000048462	ENSG00000174227	1	4.88332e-18
OID21468	ENSG00000127415	ENSG00000174227	2	1.77913e-61
OID20221	ENSG00000159674	ENSG00000174227	1	3.58435e-14
OID20593	ENSG00000204516	ENSG00000174227	3	2.56283e-11
OID21474	ENSG00000057019	ENSG00000174231	1	3.92067e-19
OID30779	ENSG00000167711	ENSG00000174231	1	6.73598e-99
OID20539	ENSG00000139540	ENSG00000174231	1	1.12965e-11
OID20297	ENSG00000074660	ENSG00000174231	1	2.39004e-81
OID30286	ENSG00000139219	ENSG00000174233	6	2.06515e-134
OID31039	ENSG00000167535	ENSG00000174233	4	3.87007e-31
OID30779	ENSG00000167711	ENSG00000174238	2	9.97793e-21
OID20297	ENSG00000074660	ENSG00000174238	1	3.27823e-16
OID30286	ENSG00000139219	ENSG00000174243	1	1.49499e-38
OID31039	ENSG00000167535	ENSG00000174243	2	1.67921e-21
OID20973	ENSG00000173992	ENSG00000174276	1	2.75422e-12
OID31437	ENSG00000149735	ENSG00000174276	1	4.77281e-57
OID20286	ENSG00000102879	ENSG00000174276	1	1.03504e-12
OID30644	ENSG00000110025	ENSG00000174276	2	1.45794e-61
OID21252	ENSG00000172889	ENSG00000174276	2	1.50371e-50
OID21326	ENSG00000103496	ENSG00000174276	1	7.91686e-14
OID31154	ENSG00000183963	ENSG00000174276	1	4.82476e-13
OID21127	ENSG00000174684	ENSG00000174276	1	6.48028e-15
OID21191	ENSG00000168056	ENSG00000174276	2	1.3267e-50
OID20085	ENSG00000118308	ENSG00000174276	1	2.46415e-13
OID20590	ENSG00000182566	ENSG00000174282	1	4.69293e-11
OID21111	ENSG00000143297	ENSG00000174282	2	8.73523e-19
OID30775	ENSG00000073754	ENSG00000174282	1	4.21148e-13
OID20733	ENSG00000161955	ENSG00000174282	7	4.60986e-160
OID20945	ENSG00000154589	ENSG00000174282	3	1.1678e-12
OID20624	ENSG00000239697	ENSG00000174282	9	0
OID20494	ENSG00000132465	ENSG00000174282	1	1.47816e-11
OID20637	ENSG00000012124	ENSG00000174282	1	1.10319e-10
OID20706	ENSG00000184613	ENSG00000174282	1	4.56453e-13
OID31306	ENSG00000141504	ENSG00000174282	6	4.96801e-151
OID20601	ENSG00000091181	ENSG00000174282	1	7.09721e-14
OID30685	ENSG00000129214	ENSG00000174282	9	4.97279e-98
OID30265	ENSG00000188372	ENSG00000174282	3	2.4095e-27
OID20732	ENSG00000170476	ENSG00000174282	2	5.08915e-15
OID30685	ENSG00000129214	ENSG00000174292	5	4.6557e-157
OID20462	ENSG00000137078	ENSG00000174292	1	2.01768e-15
OID20601	ENSG00000091181	ENSG00000174292	1	9.33084e-11
OID20733	ENSG00000161955	ENSG00000174292	3	2.53202e-235
OID20990	ENSG00000141505	ENSG00000174292	1	8.92616e-13
OID30679	ENSG00000161944	ENSG00000174292	1	2.05685e-62
OID20945	ENSG00000154589	ENSG00000174292	1	3.45795e-13
OID31306	ENSG00000141504	ENSG00000174292	6	0
OID31146	ENSG00000187838	ENSG00000174292	1	2.38824e-13
OID20624	ENSG00000239697	ENSG00000174292	5	0
OID20928	ENSG00000132514	ENSG00000174292	1	1.00656e-31
OID20732	ENSG00000170476	ENSG00000174292	1	1.2515e-14
OID30265	ENSG00000188372	ENSG00000174292	1	1.11566e-12
OID21111	ENSG00000143297	ENSG00000174292	1	2.65405e-12
OID20947	ENSG00000166682	ENSG00000174307	11	8.43999e-17
OID21393	ENSG00000139626	ENSG00000174326	2	3.18958e-14
OID20360	ENSG00000177575	ENSG00000174326	1	1.89099e-11
OID30679	ENSG00000161944	ENSG00000174326	2	5.19103e-78
OID30384	ENSG00000106952	ENSG00000174326	1	1.10376e-10
OID20928	ENSG00000132514	ENSG00000174326	1	2.33697e-44
OID21136	ENSG00000168685	ENSG00000174327	1	8.45256e-11
OID20690	ENSG00000088827	ENSG00000174327	1	1.26471e-10
OID21393	ENSG00000139626	ENSG00000174327	2	1.67937e-21
OID21390	ENSG00000129450	ENSG00000174327	1	2.38667e-11
OID30679	ENSG00000161944	ENSG00000174327	4	4.0035e-70
OID20928	ENSG00000132514	ENSG00000174327	3	1.67406e-163
OID20161	ENSG00000092445	ENSG00000174327	1	9.72506e-11
OID20360	ENSG00000177575	ENSG00000174327	2	2.36562e-15
OID30384	ENSG00000106952	ENSG00000174327	2	1.56161e-12
OID21405	ENSG00000136943	ENSG00000174332	1	2.37348e-10
OID30777	ENSG00000149131	ENSG00000174353	1	2.30882e-12
OID31342	ENSG00000177943	ENSG00000174353	1	1.31575e-11
OID20355	ENSG00000129988	ENSG00000174365	3	6.36554e-98
OID31342	ENSG00000177943	ENSG00000174384	1	1.21232e-30
OID30709	ENSG00000135744	ENSG00000174384	1	1.71712e-12
OID21402	ENSG00000105550	ENSG00000174384	1	3.71493e-12
OID20272	ENSG00000102524	ENSG00000174405	4	2.56274e-37
OID20702	ENSG00000240505	ENSG00000174405	4	2.71809e-23
OID20639	ENSG00000132704	ENSG00000174405	2	2.95104e-15
OID20772	ENSG00000106178	ENSG00000174428	1	1.19265e-24
OID30265	ENSG00000188372	ENSG00000174428	1	3.87673e-24
OID30402	ENSG00000103742	ENSG00000174442	2	8.14616e-12
OID31468	ENSG00000169032	ENSG00000174442	1	1.3327e-10
OID30099	ENSG00000157890	ENSG00000174444	3	1.46319e-42
OID30099	ENSG00000157890	ENSG00000174446	1	6.17769e-19
OID30402	ENSG00000103742	ENSG00000174446	1	1.95893e-22
OID31468	ENSG00000169032	ENSG00000174446	8	5.4968e-26
OID31002	ENSG00000174453	ENSG00000174453	1	2.23997e-37
OID21226	ENSG00000107201	ENSG00000174482	1	3.49769e-19
OID20293	ENSG00000175315	ENSG00000174483	1	3.04675e-13
OID30086	ENSG00000132744	ENSG00000174483	2	8.83225e-14
OID30394	ENSG00000174807	ENSG00000174483	5	9.76738e-18
OID20973	ENSG00000173992	ENSG00000174483	6	0
OID21191	ENSG00000168056	ENSG00000174483	4	1.24321e-52
OID30644	ENSG00000110025	ENSG00000174483	2	1.80639e-15
OID20115	ENSG00000138379	ENSG00000174483	4	6.39206e-18
OID21127	ENSG00000174684	ENSG00000174483	9	1.30127e-170
OID30199	ENSG00000086967	ENSG00000174483	6	5.61117e-14
OID20876	ENSG00000084207	ENSG00000174483	3	4.49543e-18
OID21500	ENSG00000174080	ENSG00000174483	7	5.4054e-144
OID20320	ENSG00000115828	ENSG00000174483	1	1.98914e-21
OID30402	ENSG00000103742	ENSG00000174485	7	1.14642e-85
OID21121	ENSG00000034971	ENSG00000174498	2	2.10072e-15
OID30402	ENSG00000103742	ENSG00000174498	1	6.25729e-50
OID30399	ENSG00000138615	ENSG00000174498	4	3.3234e-249
OID20595	ENSG00000163606	ENSG00000174500	2	8.03704e-38
OID20603	ENSG00000091972	ENSG00000174500	1	2.78977e-40
OID20634	ENSG00000163531	ENSG00000174502	1	1.98368e-10
OID30628	ENSG00000196188	ENSG00000174502	1	1.23365e-11
OID31449	ENSG00000198900	ENSG00000174502	3	5.70589e-185
OID21426	ENSG00000184144	ENSG00000174502	1	4.15849e-13
OID20149	ENSG00000162877	ENSG00000174502	3	0
OID21426	ENSG00000184144	ENSG00000174514	3	3.84322e-35
OID31449	ENSG00000198900	ENSG00000174514	8	4.96476e-119
OID20149	ENSG00000162877	ENSG00000174514	9	5.5525e-153
OID30394	ENSG00000174807	ENSG00000174516	2	1.28331e-15
OID20876	ENSG00000084207	ENSG00000174516	3	5.4458e-119
OID20646	ENSG00000141655	ENSG00000174516	1	8.91594e-13
OID21500	ENSG00000174080	ENSG00000174516	1	8.94319e-16
OID30199	ENSG00000086967	ENSG00000174516	2	7.02136e-19
OID20224	ENSG00000185483	ENSG00000174516	1	3.0974e-11
OID20115	ENSG00000138379	ENSG00000174516	1	7.03137e-12
OID30086	ENSG00000132744	ENSG00000174516	3	2.89886e-80
OID20390	ENSG00000099250	ENSG00000174516	1	1.46588e-10
OID21127	ENSG00000174684	ENSG00000174516	1	4.20844e-13
OID21141	ENSG00000090013	ENSG00000174521	1	2.73204e-16
OID20459	ENSG00000110921	ENSG00000174527	2	8.59136e-26
OID31484	ENSG00000198585	ENSG00000174529	2	1.20358e-10
OID20923	ENSG00000169372	ENSG00000174529	1	3.36688e-11
OID20211	ENSG00000116194	ENSG00000174529	1	2.43581e-10
OID31475	ENSG00000205531	ENSG00000174529	9	2.27558e-13
OID20133	ENSG00000134853	ENSG00000174529	4	3.3467e-11
OID31472	ENSG00000213551	ENSG00000174529	1	6.1956e-11
OID20583	ENSG00000122359	ENSG00000174529	1	5.28497e-12
OID31059	ENSG00000089289	ENSG00000174529	3	2.45638e-11
OID20867	ENSG00000099256	ENSG00000174529	1	1.5687e-10
OID20207	ENSG00000163735	ENSG00000174529	5	6.02287e-12
OID31404	ENSG00000105248	ENSG00000174529	1	2.99798e-11
OID20779	ENSG00000204420	ENSG00000174529	1	3.54896e-11
OID20535	ENSG00000104432	ENSG00000174529	1	1.60365e-11
OID21475	ENSG00000058272	ENSG00000174529	3	2.66543e-12
OID20641	ENSG00000137198	ENSG00000174529	2	4.04705e-12
OID30485	ENSG00000135218	ENSG00000174529	3	3.48569e-11
OID31080	ENSG00000204348	ENSG00000174529	14	2.35156e-14
OID20761	ENSG00000005020	ENSG00000174529	1	1.21447e-10
OID31009	ENSG00000112419	ENSG00000174529	3	1.18306e-10
OID21112	ENSG00000105472	ENSG00000174529	6	2.59682e-12
OID21016	ENSG00000009844	ENSG00000174529	1	8.07383e-11
OID20369	ENSG00000072274	ENSG00000174529	1	4.69053e-11
OID30373	ENSG00000176697	ENSG00000174529	5	3.27317e-12
OID21426	ENSG00000184144	ENSG00000174529	17	0
OID21103	ENSG00000100985	ENSG00000174529	1	5.99234e-11
OID21442	ENSG00000165060	ENSG00000174529	5	3.63216e-12
OID20098	ENSG00000090534	ENSG00000174529	16	3.61091e-15
OID30194	ENSG00000176903	ENSG00000174529	2	1.11054e-10
OID30339	ENSG00000102362	ENSG00000174529	4	6.23027e-11
OID21036	ENSG00000138772	ENSG00000174529	1	1.42652e-10
OID20613	ENSG00000124875	ENSG00000174529	1	1.83965e-11
OID21513	ENSG00000175806	ENSG00000174529	1	2.46632e-10
OID20634	ENSG00000163531	ENSG00000174529	7	1.34916e-16
OID21285	ENSG00000013810	ENSG00000174529	1	1.01156e-10
OID30659	ENSG00000184924	ENSG00000174529	2	4.93293e-11
OID30414	ENSG00000177156	ENSG00000174529	1	1.3943e-10
OID20503	ENSG00000138685	ENSG00000174529	2	1.16125e-10
OID21506	ENSG00000099940	ENSG00000174529	2	8.03249e-12
OID30603	ENSG00000126088	ENSG00000174529	4	5.88469e-12
OID31497	ENSG00000182149	ENSG00000174529	3	1.00207e-10
OID31521	ENSG00000099795	ENSG00000174529	2	1.42469e-11
OID21046	ENSG00000111674	ENSG00000174529	2	4.20994e-11
OID30353	ENSG00000173726	ENSG00000174529	1	1.57534e-10
OID21061	ENSG00000165682	ENSG00000174529	7	9.33587e-14
OID21088	ENSG00000021355	ENSG00000174529	1	1.53527e-10
OID21140	ENSG00000082074	ENSG00000174529	1	5.35989e-11
OID20879	ENSG00000104671	ENSG00000174529	5	1.7538e-11
OID20872	ENSG00000189283	ENSG00000174529	1	1.40287e-10
OID20553	ENSG00000122643	ENSG00000174529	1	2.02004e-10
OID31030	ENSG00000130347	ENSG00000174529	8	4.21231e-13
OID31017	ENSG00000101082	ENSG00000174529	2	3.73732e-11
OID21278	ENSG00000143368	ENSG00000174529	7	5.00088e-13
OID20149	ENSG00000162877	ENSG00000174529	1	6.55196e-69
OID30360	ENSG00000187118	ENSG00000174529	1	1.95672e-10
OID20903	ENSG00000115866	ENSG00000174529	1	9.26963e-11
OID20760	ENSG00000130770	ENSG00000174529	3	7.76737e-12
OID21151	ENSG00000158769	ENSG00000174529	6	9.77119e-15
OID21067	ENSG00000110934	ENSG00000174529	1	1.02184e-10
OID30664	ENSG00000100592	ENSG00000174529	11	7.62392e-13
OID31525	ENSG00000153140	ENSG00000174529	6	5.23222e-13
OID21091	ENSG00000088053	ENSG00000174529	1	1.00625e-10
OID31144	ENSG00000118231	ENSG00000174529	2	2.13049e-10
OID30556	ENSG00000150637	ENSG00000174529	1	2.06873e-10
OID30354	ENSG00000041353	ENSG00000174529	5	5.7206e-12
OID21399	ENSG00000204843	ENSG00000174529	1	3.06575e-11
OID30274	ENSG00000116353	ENSG00000174529	1	2.71526e-10
OID30382	ENSG00000100345	ENSG00000174529	3	2.73202e-12
OID21470	ENSG00000105401	ENSG00000174529	1	2.40178e-11
OID20072	ENSG00000106868	ENSG00000174529	1	3.53834e-11
OID30229	ENSG00000013016	ENSG00000174529	1	1.23915e-11
OID21471	ENSG00000115317	ENSG00000174529	1	2.16111e-10
OID21198	ENSG00000182492	ENSG00000174529	6	1.03525e-12
OID30557	ENSG00000151247	ENSG00000174529	1	2.08916e-10
OID21492	ENSG00000111261	ENSG00000174529	1	1.45115e-10
OID20077	ENSG00000118046	ENSG00000174529	2	1.33823e-11
OID30385	ENSG00000108179	ENSG00000174529	1	1.05042e-10
OID31449	ENSG00000198900	ENSG00000174529	1	2.34344e-58
OID21022	ENSG00000088833	ENSG00000174529	1	1.99825e-11
OID30356	ENSG00000196177	ENSG00000174529	4	1.83703e-11
OID21422	ENSG00000113249	ENSG00000174547	1	2.56381e-10
OID21127	ENSG00000174684	ENSG00000174547	4	1.07542e-210
OID21500	ENSG00000174080	ENSG00000174547	4	7.98568e-272
OID21191	ENSG00000168056	ENSG00000174547	5	3.47972e-111
OID20973	ENSG00000173992	ENSG00000174547	1	5.15811e-16
OID20876	ENSG00000084207	ENSG00000174547	1	3.141e-12
OID30644	ENSG00000110025	ENSG00000174547	2	6.81437e-18
OID20237	ENSG00000169344	ENSG00000174547	1	4.16842e-16
OID21499	ENSG00000167748	ENSG00000174562	1	2.00129e-22
OID31427	ENSG00000174562	ENSG00000174562	1	6.67079e-25
OID30400	ENSG00000166165	ENSG00000174564	1	4.41752e-11
OID21092	ENSG00000113805	ENSG00000174564	4	1.10272e-14
OID30461	ENSG00000174564	ENSG00000174564	17	6.45401e-88
OID20325	ENSG00000115457	ENSG00000174564	1	3.1433e-11
OID20347	ENSG00000150656	ENSG00000174564	1	8.11917e-13
OID20296	ENSG00000169919	ENSG00000174564	2	7.54555e-15
OID30710	ENSG00000117151	ENSG00000174564	2	2.83429e-18
OID21426	ENSG00000184144	ENSG00000174567	1	9.79471e-14
OID21500	ENSG00000174080	ENSG00000174576	1	3.69581e-15
OID20973	ENSG00000173992	ENSG00000174576	1	0
OID21191	ENSG00000168056	ENSG00000174576	1	7.52718e-12
OID30086	ENSG00000132744	ENSG00000174576	2	7.34786e-22
OID21127	ENSG00000174684	ENSG00000174576	1	6.00059e-42
OID20876	ENSG00000084207	ENSG00000174576	1	2.58366e-14
OID30394	ENSG00000174807	ENSG00000174576	1	4.52111e-15
OID20365	ENSG00000101160	ENSG00000174579	2	4.15897e-18
OID30306	ENSG00000013288	ENSG00000174579	2	2.32206e-13
OID21468	ENSG00000127415	ENSG00000174579	1	3.41284e-11
OID30461	ENSG00000174564	ENSG00000174579	3	2.26636e-16
OID30588	ENSG00000111452	ENSG00000174579	3	2.17109e-23
OID30400	ENSG00000166165	ENSG00000174579	2	7.27315e-14
OID20539	ENSG00000139540	ENSG00000174579	1	3.33279e-12
OID21424	ENSG00000040608	ENSG00000174579	2	8.22416e-12
OID20347	ENSG00000150656	ENSG00000174579	4	4.74545e-31
OID30730	ENSG00000126838	ENSG00000174579	2	1.13204e-12
OID30685	ENSG00000129214	ENSG00000174579	2	6.2226e-16
OID21515	ENSG00000143162	ENSG00000174579	1	6.04135e-11
OID20095	ENSG00000170775	ENSG00000174579	2	2.23439e-16
OID30717	ENSG00000114200	ENSG00000174579	1	3.02155e-11
OID20237	ENSG00000169344	ENSG00000174579	1	7.66991e-11
OID20128	ENSG00000116678	ENSG00000174579	1	1.33609e-14
OID20285	ENSG00000106780	ENSG00000174579	1	1.58066e-10
OID20949	ENSG00000170266	ENSG00000174579	2	3.45438e-13
OID20403	ENSG00000214274	ENSG00000174579	2	5.64616e-13
OID30710	ENSG00000117151	ENSG00000174579	5	9.17538e-68
OID21092	ENSG00000113805	ENSG00000174579	2	2.43817e-23
OID30406	ENSG00000104324	ENSG00000174579	2	8.55938e-17
OID20325	ENSG00000115457	ENSG00000174579	3	3.22458e-13
OID30391	ENSG00000165828	ENSG00000174579	2	5.71631e-21
OID20676	ENSG00000172594	ENSG00000174579	3	1.92603e-21
OID20306	ENSG00000105426	ENSG00000174579	2	9.92889e-22
OID20660	ENSG00000256043	ENSG00000174579	2	1.95945e-19
OID21138	ENSG00000100299	ENSG00000174579	2	3.99204e-13
OID30509	ENSG00000198951	ENSG00000174579	2	3.82066e-11
OID20296	ENSG00000169919	ENSG00000174579	4	3.72413e-31
OID20416	ENSG00000137563	ENSG00000174579	2	9.74962e-18
OID30715	ENSG00000096006	ENSG00000174586	6	2.07752e-138
OID30771	ENSG00000121410	ENSG00000174586	8	6.94163e-67
OID20777	ENSG00000105852	ENSG00000174586	1	1.37055e-15
OID30202	ENSG00000169900	ENSG00000174586	1	4.49812e-11
OID31517	ENSG00000139278	ENSG00000174586	5	6.83949e-36
OID20346	ENSG00000156219	ENSG00000174611	11	1.96818e-28
OID30783	ENSG00000091513	ENSG00000174640	1	1.46756e-16
OID21380	ENSG00000102854	ENSG00000174652	49	3.42081e-40
OID30086	ENSG00000132744	ENSG00000174669	1	2.49842e-188
OID20358	ENSG00000117984	ENSG00000174672	2	1.18278e-36
OID31042	ENSG00000174672	ENSG00000174672	7	1.46046e-159
OID20876	ENSG00000084207	ENSG00000174684	1	2.58036e-12
OID21191	ENSG00000168056	ENSG00000174684	4	2.86816e-25
OID21500	ENSG00000174080	ENSG00000174684	17	2.02889e-137
OID20973	ENSG00000173992	ENSG00000174684	9	0
OID20293	ENSG00000175315	ENSG00000174684	2	3.0346e-12
OID30394	ENSG00000174807	ENSG00000174684	3	4.36169e-20
OID30199	ENSG00000086967	ENSG00000174684	1	7.54164e-18
OID30086	ENSG00000132744	ENSG00000174684	1	2.25881e-18
OID20115	ENSG00000138379	ENSG00000174684	3	5.12677e-14
OID21127	ENSG00000174684	ENSG00000174684	8	0
OID20187	ENSG00000174697	ENSG00000174697	1	8.38694e-13
OID20258	ENSG00000172016	ENSG00000174718	1	1.58993e-12
OID31108	ENSG00000174721	ENSG00000174721	16	0
OID21191	ENSG00000168056	ENSG00000174744	6	2.7389e-23
OID20876	ENSG00000084207	ENSG00000174744	2	1.49896e-18
OID30086	ENSG00000132744	ENSG00000174744	2	3.25228e-21
OID21500	ENSG00000174080	ENSG00000174744	4	1.36342e-62
OID30394	ENSG00000174807	ENSG00000174744	2	8.56584e-22
OID21127	ENSG00000174684	ENSG00000174744	8	0
OID20115	ENSG00000138379	ENSG00000174744	2	1.15728e-10
OID20973	ENSG00000173992	ENSG00000174744	5	0
OID30644	ENSG00000110025	ENSG00000174744	1	3.7238e-13
OID20629	ENSG00000111796	ENSG00000174748	1	3.83043e-11
OID31081	ENSG00000244752	ENSG00000174775	1	1.40471e-12
OID21002	ENSG00000069764	ENSG00000174775	1	1.10638e-13
OID21397	ENSG00000177106	ENSG00000174775	23	3.08505e-157
OID20193	ENSG00000099834	ENSG00000174775	19	0
OID30604	ENSG00000163536	ENSG00000174776	2	0
OID31504	ENSG00000114204	ENSG00000174776	5	0
OID20338	ENSG00000008438	ENSG00000174780	22	2.00686e-14
OID30627	ENSG00000128040	ENSG00000174780	1	8.91781e-21
OID20262	ENSG00000090659	ENSG00000174788	1	1.41094e-24
OID20327	ENSG00000104918	ENSG00000174788	1	2.3577e-10
OID30501	ENSG00000183019	ENSG00000174788	2	8.63886e-13
OID30665	ENSG00000102837	ENSG00000174788	1	1.18828e-13
OID30405	ENSG00000104938	ENSG00000174788	3	1.93049e-20
OID20293	ENSG00000175315	ENSG00000174791	1	1.55891e-10
OID30086	ENSG00000132744	ENSG00000174791	1	2.85712e-14
OID21500	ENSG00000174080	ENSG00000174791	3	1.76362e-122
OID20973	ENSG00000173992	ENSG00000174791	3	8.96239e-103
OID20115	ENSG00000138379	ENSG00000174791	1	4.27532e-11
OID21127	ENSG00000174684	ENSG00000174791	4	1.37638e-65
OID21191	ENSG00000168056	ENSG00000174791	2	1.26718e-15
OID30644	ENSG00000110025	ENSG00000174791	1	1.02161e-11
OID20931	ENSG00000138744	ENSG00000174792	1	4.9306e-19
OID20346	ENSG00000156219	ENSG00000174796	1	2.83219e-12
OID21336	ENSG00000130560	ENSG00000174796	1	5.4806e-12
OID20973	ENSG00000173992	ENSG00000174807	1	2.44389e-95
OID21500	ENSG00000174080	ENSG00000174807	2	1.97019e-90
OID21127	ENSG00000174684	ENSG00000174807	2	1.32121e-227
OID21191	ENSG00000168056	ENSG00000174807	1	6.44101e-16
OID21199	ENSG00000174808	ENSG00000174808	7	1.69654e-221
OID31483	ENSG00000174837	ENSG00000174837	4	3.21929e-156
OID30776	ENSG00000125730	ENSG00000174837	1	4.55013e-28
OID20953	ENSG00000125735	ENSG00000174837	1	1.74189e-16
OID20599	ENSG00000125726	ENSG00000174837	1	1.06327e-46
OID30784	ENSG00000126759	ENSG00000174837	1	1.64349e-12
OID21032	ENSG00000129103	ENSG00000174839	7	2.83836e-48
OID20244	ENSG00000198848	ENSG00000174839	3	5.71776e-21
OID20751	ENSG00000184164	ENSG00000174839	6	1.00792e-51
OID21340	ENSG00000172828	ENSG00000174839	2	5.51101e-30
OID20732	ENSG00000170476	ENSG00000174839	2	1.43609e-15
OID20732	ENSG00000170476	ENSG00000174840	1	8.71563e-12
OID21076	ENSG00000187244	ENSG00000174840	1	1.48344e-12
OID21080	ENSG00000135535	ENSG00000174840	1	2.03624e-11
OID21340	ENSG00000172828	ENSG00000174840	1	4.46466e-18
OID21032	ENSG00000129103	ENSG00000174840	1	1.51196e-33
OID20244	ENSG00000198848	ENSG00000174840	1	1.61114e-19
OID20133	ENSG00000134853	ENSG00000174840	1	5.10612e-15
OID20751	ENSG00000184164	ENSG00000174840	1	5.06545e-36
OID30519	ENSG00000067208	ENSG00000174842	1	3.59307e-14
OID20255	ENSG00000069702	ENSG00000174842	1	2.91435e-25
OID20751	ENSG00000184164	ENSG00000174844	1	1.08913e-25
OID21032	ENSG00000129103	ENSG00000174844	1	4.08494e-31
OID20244	ENSG00000198848	ENSG00000174844	1	1.8169e-10
OID21340	ENSG00000172828	ENSG00000174844	1	1.52764e-11
OID30086	ENSG00000132744	ENSG00000174851	1	4.52929e-15
OID30644	ENSG00000110025	ENSG00000174851	1	4.39138e-13
OID20973	ENSG00000173992	ENSG00000174851	9	7.23963e-48
OID20876	ENSG00000084207	ENSG00000174851	1	1.42667e-26
OID21127	ENSG00000174684	ENSG00000174851	13	0
OID21500	ENSG00000174080	ENSG00000174851	13	4.33118e-64
OID21191	ENSG00000168056	ENSG00000174851	1	2.70435e-25
OID21488	ENSG00000100095	ENSG00000174851	1	8.16178e-14
OID20293	ENSG00000175315	ENSG00000174851	9	6.40447e-17
OID21127	ENSG00000174684	ENSG00000174871	4	2.07415e-166
OID21500	ENSG00000174080	ENSG00000174871	4	9.32266e-60
OID20973	ENSG00000173992	ENSG00000174871	3	0
OID21191	ENSG00000168056	ENSG00000174871	3	3.4922e-29
OID21488	ENSG00000100095	ENSG00000174871	1	4.87999e-11
OID20293	ENSG00000175315	ENSG00000174871	2	2.35288e-27
OID20252	ENSG00000170890	ENSG00000174876	1	3.22534e-13
OID31157	ENSG00000141086	ENSG00000174876	1	1.63196e-18
OID30649	ENSG00000116161	ENSG00000174885	1	1.90955e-10
OID30357	ENSG00000084733	ENSG00000174885	1	1.5183e-12
OID20068	ENSG00000116001	ENSG00000174885	3	3.05496e-14
OID30925	ENSG00000146425	ENSG00000174885	9	1.78987e-30
OID21140	ENSG00000082074	ENSG00000174885	1	1.19831e-10
OID20193	ENSG00000099834	ENSG00000174885	5	6.66978e-85
OID21000	ENSG00000063046	ENSG00000174885	2	1.47521e-12
OID20502	ENSG00000135250	ENSG00000174885	2	6.08349e-12
OID20463	ENSG00000089327	ENSG00000174885	1	1.22842e-13
OID20988	ENSG00000135404	ENSG00000174885	2	1.47624e-10
OID21365	ENSG00000114113	ENSG00000174885	8	6.70244e-35
OID21436	ENSG00000167705	ENSG00000174885	2	9.31149e-12
OID21295	ENSG00000129355	ENSG00000174885	1	6.62344e-11
OID20086	ENSG00000093010	ENSG00000174885	1	1.57277e-10
OID21397	ENSG00000177106	ENSG00000174885	3	4.07673e-34
OID20092	ENSG00000196199	ENSG00000174885	1	8.76084e-11
OID20218	ENSG00000092531	ENSG00000174885	5	3.83637e-18
OID21209	ENSG00000133393	ENSG00000174885	3	6.73627e-16
OID31039	ENSG00000167535	ENSG00000174885	2	4.28988e-12
OID20176	ENSG00000184203	ENSG00000174885	3	1.23623e-13
OID21002	ENSG00000069764	ENSG00000174885	1	2.40092e-11
OID20952	ENSG00000084652	ENSG00000174885	2	8.71053e-11
OID30985	ENSG00000108465	ENSG00000174885	1	2.1219e-10
OID20475	ENSG00000136158	ENSG00000174885	4	2.28586e-12
OID30257	ENSG00000166831	ENSG00000174885	2	1.65611e-11
OID31037	ENSG00000105323	ENSG00000174885	2	5.37797e-13
OID20960	ENSG00000004478	ENSG00000174885	3	4.75207e-14
OID20710	ENSG00000167699	ENSG00000174885	1	2.45777e-10
OID20718	ENSG00000204389	ENSG00000174885	2	4.30296e-11
OID21034	ENSG00000143815	ENSG00000174885	9	9.13664e-23
OID20213	ENSG00000134243	ENSG00000174885	3	3.1632e-11
OID20234	ENSG00000025708	ENSG00000174885	2	9.75979e-12
OID20200	ENSG00000145384	ENSG00000174885	5	7.35289e-19
OID20926	ENSG00000198373	ENSG00000174885	1	2.08107e-10
OID20510	ENSG00000013374	ENSG00000174885	2	5.2812e-13
OID31075	ENSG00000106052	ENSG00000174885	2	4.8128e-11
OID30272	ENSG00000205758	ENSG00000174885	1	1.43409e-10
OID20883	ENSG00000254999	ENSG00000174885	7	5.32179e-19
OID21073	ENSG00000240972	ENSG00000174885	1	1.93287e-10
OID20753	ENSG00000152595	ENSG00000174885	2	2.89732e-14
OID21519	ENSG00000196154	ENSG00000174885	1	2.09926e-10
OID20516	ENSG00000071246	ENSG00000174885	2	3.88867e-12
OID31147	ENSG00000179562	ENSG00000174885	2	1.88926e-12
OID20589	ENSG00000186834	ENSG00000174885	6	2.3423e-17
OID20694	ENSG00000150782	ENSG00000174885	3	7.67895e-17
OID30361	ENSG00000108829	ENSG00000174885	3	4.56226e-15
OID30353	ENSG00000173726	ENSG00000174885	1	4.27733e-12
OID20146	ENSG00000108946	ENSG00000174885	1	1.55987e-10
OID31313	ENSG00000203666	ENSG00000174885	1	1.54338e-12
OID20230	ENSG00000106211	ENSG00000174885	5	1.89298e-15
OID30218	ENSG00000204308	ENSG00000174885	3	1.72816e-16
OID21506	ENSG00000099940	ENSG00000174885	1	2.25222e-10
OID20691	ENSG00000181104	ENSG00000174885	2	4.75011e-12
OID20748	ENSG00000171747	ENSG00000174885	2	6.21215e-12
OID30568	ENSG00000133961	ENSG00000174885	1	3.80387e-11
OID21241	ENSG00000130695	ENSG00000174885	3	8.60719e-13
OID20555	ENSG00000106144	ENSG00000174885	2	2.23474e-12
OID30609	ENSG00000101150	ENSG00000174885	1	1.7033e-10
OID21231	ENSG00000159921	ENSG00000174885	5	2.09877e-14
OID20123	ENSG00000196975	ENSG00000174885	1	2.22352e-11
OID20551	ENSG00000047932	ENSG00000174885	3	5.16732e-14
OID30243	ENSG00000118960	ENSG00000174885	1	1.68017e-10
OID20684	ENSG00000100234	ENSG00000174885	5	2.27268e-16
OID20750	ENSG00000166340	ENSG00000174885	2	3.38646e-12
OID30249	ENSG00000136436	ENSG00000174885	8	1.62032e-20
OID30184	ENSG00000118762	ENSG00000174885	1	2.52307e-10
OID21020	ENSG00000187764	ENSG00000174885	2	1.41507e-10
OID31065	ENSG00000106080	ENSG00000174885	3	5.83437e-12
OID30559	ENSG00000077097	ENSG00000174885	5	5.37228e-18
OID20478	ENSG00000185728	ENSG00000174885	3	1.39186e-13
OID20814	ENSG00000167114	ENSG00000174885	4	6.41036e-14
OID21225	ENSG00000180228	ENSG00000174885	3	7.14286e-13
OID21437	ENSG00000111142	ENSG00000174885	3	4.17647e-13
OID30314	ENSG00000126790	ENSG00000174885	1	2.59649e-10
OID21118	ENSG00000034510	ENSG00000174885	2	6.17357e-11
OID20760	ENSG00000130770	ENSG00000174885	3	2.06542e-11
OID20788	ENSG00000163734	ENSG00000174885	2	3.82016e-11
OID20098	ENSG00000090534	ENSG00000174885	6	7.60922e-23
OID20955	ENSG00000124356	ENSG00000174885	1	1.44572e-10
OID31029	ENSG00000141642	ENSG00000174885	3	4.51433e-13
OID20534	ENSG00000164985	ENSG00000174885	2	1.19743e-11
OID20618	ENSG00000119782	ENSG00000174885	2	1.71503e-13
OID21015	ENSG00000111832	ENSG00000174885	2	5.07967e-12
OID20724	ENSG00000101017	ENSG00000174885	2	8.44168e-12
OID30382	ENSG00000100345	ENSG00000174885	1	2.8092e-11
OID30637	ENSG00000163818	ENSG00000174885	1	2.42988e-11
OID21046	ENSG00000111674	ENSG00000174885	2	1.43756e-12
OID21320	ENSG00000198954	ENSG00000174885	3	7.1608e-13
OID21375	ENSG00000068903	ENSG00000174885	1	7.50359e-11
OID30538	ENSG00000147649	ENSG00000174885	5	1.07311e-18
OID20722	ENSG00000214253	ENSG00000174885	2	1.11286e-11
OID20623	ENSG00000090273	ENSG00000174885	1	1.86084e-10
OID21372	ENSG00000183844	ENSG00000174886	2	3.54111e-14
OID30608	ENSG00000184530	ENSG00000174886	1	2.69489e-38
OID31126	ENSG00000105519	ENSG00000174886	16	6.27889e-47
OID20963	ENSG00000167419	ENSG00000174886	1	7.63926e-26
OID30247	ENSG00000116675	ENSG00000174886	8	1.74635e-12
OID21251	ENSG00000259823	ENSG00000174886	1	5.61981e-12
OID21003	ENSG00000079257	ENSG00000174891	36	5.45757e-121
OID21177	ENSG00000118849	ENSG00000174891	32	0
OID30219	ENSG00000196365	ENSG00000174898	1	4.04784e-48
OID21003	ENSG00000079257	ENSG00000174899	1	7.33072e-43
OID21177	ENSG00000118849	ENSG00000174899	2	7.40708e-18
OID21191	ENSG00000168056	ENSG00000174903	1	7.04056e-13
OID20973	ENSG00000173992	ENSG00000174903	3	2.218e-262
OID30086	ENSG00000132744	ENSG00000174903	1	8.335e-28
OID21500	ENSG00000174080	ENSG00000174903	1	4.499e-13
OID20293	ENSG00000175315	ENSG00000174903	1	1.1804e-37
OID20876	ENSG00000084207	ENSG00000174903	1	2.546e-17
OID21397	ENSG00000177106	ENSG00000174915	12	4.7175e-92
OID20193	ENSG00000099834	ENSG00000174915	21	0
OID20306	ENSG00000105426	ENSG00000174917	1	1.6934e-19
OID30237	ENSG00000179271	ENSG00000174917	1	3.57528e-19
OID31036	ENSG00000167862	ENSG00000174917	1	2.97738e-14
OID30219	ENSG00000196365	ENSG00000174917	1	1.0759e-101
OID20375	ENSG00000145850	ENSG00000174928	1	5.8561e-15
OID20652	ENSG00000115604	ENSG00000174928	1	2.06727e-22
OID20147	ENSG00000134352	ENSG00000174928	1	1.77921e-13
OID21421	ENSG00000179403	ENSG00000174928	3	6.14708e-22
OID30537	ENSG00000005844	ENSG00000174938	4	4.37838e-14
OID31093	ENSG00000151006	ENSG00000174938	10	1.43414e-37
OID21289	ENSG00000174938	ENSG00000174938	13	9.87322e-188
OID20148	ENSG00000179958	ENSG00000174938	1	1.36736e-14
OID30246	ENSG00000184730	ENSG00000174938	12	2.05814e-41
OID20522	ENSG00000130427	ENSG00000174939	1	2.45275e-10
OID21031	ENSG00000196502	ENSG00000174939	1	4.53472e-12
OID21289	ENSG00000174938	ENSG00000174939	9	9.83605e-169
OID20148	ENSG00000179958	ENSG00000174939	1	2.93068e-16
OID30537	ENSG00000005844	ENSG00000174939	5	1.08565e-19
OID31093	ENSG00000151006	ENSG00000174939	7	0
OID30246	ENSG00000184730	ENSG00000174939	6	2.94741e-44
OID31093	ENSG00000151006	ENSG00000174943	8	1.08518e-50
OID20148	ENSG00000179958	ENSG00000174943	3	2.71185e-18
OID30537	ENSG00000005844	ENSG00000174943	4	1.12168e-22
OID30246	ENSG00000184730	ENSG00000174943	8	2.60406e-20
OID21031	ENSG00000196502	ENSG00000174943	1	5.24055e-14
OID21289	ENSG00000174938	ENSG00000174943	12	5.29828e-119
OID30761	ENSG00000163736	ENSG00000174944	1	5.20285e-11
OID21085	ENSG00000087303	ENSG00000174944	1	1.1299e-10
OID21070	ENSG00000142192	ENSG00000174944	2	3.58738e-11
OID20741	ENSG00000100311	ENSG00000174944	2	3.43099e-11
OID20668	ENSG00000172156	ENSG00000174944	3	4.19631e-11
OID20740	ENSG00000154188	ENSG00000174944	2	1.45153e-12
OID30764	ENSG00000163737	ENSG00000174944	1	1.86783e-11
OID20709	ENSG00000118523	ENSG00000174944	1	1.03141e-10
OID30579	ENSG00000173706	ENSG00000174945	1	9.16976e-11
OID21074	ENSG00000171246	ENSG00000174950	3	8.45596e-32
OID20828	ENSG00000000938	ENSG00000174950	3	2.1786e-23
OID20954	ENSG00000127241	ENSG00000174950	4	1.25793e-254
OID21400	ENSG00000171951	ENSG00000174951	2	1.37045e-26
OID20158	ENSG00000142224	ENSG00000174951	13	0
OID20284	ENSG00000131981	ENSG00000174951	6	5.10358e-43
OID30608	ENSG00000184530	ENSG00000174951	14	1.01292e-214
OID20687	ENSG00000166670	ENSG00000174951	12	1.62164e-65
OID21505	ENSG00000101443	ENSG00000174951	3	1.88157e-21
OID20247	ENSG00000104368	ENSG00000174951	4	1.09577e-36
OID21473	ENSG00000103066	ENSG00000174951	2	9.64288e-19
OID20978	ENSG00000081051	ENSG00000174951	1	6.80853e-12
OID21402	ENSG00000105550	ENSG00000174951	4	1.58689e-11
OID31504	ENSG00000114204	ENSG00000174951	12	0
OID30628	ENSG00000196188	ENSG00000174951	2	1.36136e-34
OID30362	ENSG00000086548	ENSG00000174951	9	6.20026e-44
OID21383	ENSG00000163283	ENSG00000174951	10	5.87522e-87
OID30343	ENSG00000106278	ENSG00000174951	9	9.37099e-52
OID21002	ENSG00000069764	ENSG00000174951	2	8.35982e-29
OID21313	ENSG00000104901	ENSG00000174951	1	4.9676e-13
OID20381	ENSG00000185245	ENSG00000174951	2	4.40604e-12
OID20308	ENSG00000125999	ENSG00000174951	8	7.3382e-34
OID30581	ENSG00000170373	ENSG00000174951	2	1.9897e-17
OID20917	ENSG00000162490	ENSG00000174951	2	1.81625e-26
OID30326	ENSG00000119977	ENSG00000174951	1	1.43904e-12
OID21113	ENSG00000046604	ENSG00000174951	1	2.36825e-10
OID30987	ENSG00000189334	ENSG00000174951	6	4.08978e-50
OID30337	ENSG00000089472	ENSG00000174951	13	3.88361e-151
OID20787	ENSG00000160181	ENSG00000174951	1	1.09799e-12
OID30643	ENSG00000103174	ENSG00000174951	1	1.91794e-12
OID30625	ENSG00000163083	ENSG00000174951	1	6.04913e-11
OID20646	ENSG00000141655	ENSG00000174951	11	2.59831e-62
OID20541	ENSG00000096395	ENSG00000174951	2	5.36667e-33
OID21357	ENSG00000109321	ENSG00000174951	2	9.96894e-17
OID20222	ENSG00000130202	ENSG00000174951	12	1.51773e-83
OID21530	ENSG00000124466	ENSG00000174951	14	1.38567e-276
OID20333	ENSG00000243480	ENSG00000174951	7	3.94816e-19
OID21499	ENSG00000167748	ENSG00000174951	3	0
OID31371	ENSG00000019102	ENSG00000174951	2	1.38971e-31
OID31470	ENSG00000127324	ENSG00000174951	14	3.67474e-161
OID21076	ENSG00000187244	ENSG00000174951	7	2.58456e-21
OID21484	ENSG00000198910	ENSG00000174951	2	1.5502e-17
OID30279	ENSG00000131050	ENSG00000174951	11	0
OID21498	ENSG00000135318	ENSG00000174951	2	1.73861e-18
OID20310	ENSG00000142949	ENSG00000174951	6	3.19898e-63
OID21265	ENSG00000178562	ENSG00000174951	1	3.12245e-14
OID20134	ENSG00000079112	ENSG00000174951	13	0
OID20995	ENSG00000170367	ENSG00000174951	11	3.33803e-60
OID21156	ENSG00000137392	ENSG00000174951	8	3.76324e-28
OID21396	ENSG00000188389	ENSG00000174951	1	4.12e-15
OID20375	ENSG00000145850	ENSG00000174951	1	1.43033e-15
OID20781	ENSG00000168961	ENSG00000174951	9	1.9336e-50
OID31367	ENSG00000135413	ENSG00000174951	2	6.61527e-26
OID21152	ENSG00000239998	ENSG00000174951	2	5.91324e-14
OID20252	ENSG00000170890	ENSG00000174951	13	8.21151e-71
OID20457	ENSG00000079689	ENSG00000174951	10	7.59513e-69
OID31098	ENSG00000087076	ENSG00000174951	4	5.14402e-29
OID20303	ENSG00000066056	ENSG00000174951	3	1.11089e-16
OID20963	ENSG00000167419	ENSG00000174951	13	1.89348e-101
OID20090	ENSG00000169347	ENSG00000174951	14	6.40696e-157
OID20580	ENSG00000054219	ENSG00000174951	2	1.02145e-15
OID21371	ENSG00000164574	ENSG00000174951	2	4.16413e-23
OID21148	ENSG00000133710	ENSG00000174951	14	1.12145e-178
OID30107	ENSG00000186198	ENSG00000174951	14	9.18248e-216
OID20873	ENSG00000126259	ENSG00000174951	2	1.06089e-27
OID20775	ENSG00000266200	ENSG00000174951	14	5.3839e-201
OID20399	ENSG00000133048	ENSG00000174951	1	1.31524e-11
OID21518	ENSG00000167757	ENSG00000174951	1	6.43004e-12
OID30614	ENSG00000188811	ENSG00000174951	8	2.61428e-14
OID21075	ENSG00000100031	ENSG00000174951	2	5.31042e-14
OID20160	ENSG00000198753	ENSG00000174951	9	4.54295e-14
OID20976	ENSG00000006210	ENSG00000174951	1	2.51843e-19
OID30415	ENSG00000104763	ENSG00000174951	1	7.23542e-12
OID31335	ENSG00000107614	ENSG00000174951	1	6.71038e-12
OID21529	ENSG00000110195	ENSG00000174951	13	3.40322e-65
OID30401	ENSG00000136011	ENSG00000174951	1	1.57846e-12
OID30380	ENSG00000081237	ENSG00000174951	1	3.92098e-13
OID21342	ENSG00000142627	ENSG00000174951	1	1.17866e-14
OID20763	ENSG00000052344	ENSG00000174951	2	1.31718e-14
OID20674	ENSG00000131142	ENSG00000174951	13	0
OID20181	ENSG00000171302	ENSG00000174951	1	7.7358e-14
OID30389	ENSG00000242252	ENSG00000174951	1	9.72847e-12
OID30697	ENSG00000203710	ENSG00000174951	2	7.93918e-17
OID21372	ENSG00000183844	ENSG00000174951	14	4.2734e-238
OID20878	ENSG00000188643	ENSG00000174951	2	3.04364e-19
OID31157	ENSG00000141086	ENSG00000174951	13	2.1982e-89
OID20394	ENSG00000093072	ENSG00000174951	2	5.54183e-18
OID20340	ENSG00000240038	ENSG00000174951	7	1.70165e-19
OID21478	ENSG00000066468	ENSG00000174951	2	2.35618e-17
OID30384	ENSG00000106952	ENSG00000174951	1	3.43727e-15
OID20353	ENSG00000039068	ENSG00000174951	12	0
OID20200	ENSG00000145384	ENSG00000174951	1	2.79412e-13
OID21164	ENSG00000134258	ENSG00000174951	5	8.52193e-27
OID31308	ENSG00000273777	ENSG00000174951	13	3.16349e-111
OID21510	ENSG00000178568	ENSG00000174951	13	1.29721e-44
OID30246	ENSG00000184730	ENSG00000174951	1	1.02277e-11
OID20266	ENSG00000172023	ENSG00000174951	12	3.28841e-137
OID20638	ENSG00000078081	ENSG00000174951	2	3.28734e-11
OID20639	ENSG00000132704	ENSG00000174951	1	6.13994e-11
OID30693	ENSG00000175535	ENSG00000174951	13	6.14562e-137
OID21364	ENSG00000154646	ENSG00000174951	14	8.92578e-165
OID20179	ENSG00000134812	ENSG00000174951	1	4.28481e-11
OID31459	ENSG00000112818	ENSG00000174951	14	1.54208e-124
OID20360	ENSG00000177575	ENSG00000174951	2	7.91463e-20
OID21379	ENSG00000187210	ENSG00000174951	1	2.43835e-21
OID21291	ENSG00000167759	ENSG00000174951	1	8.90951e-22
OID30687	ENSG00000134827	ENSG00000174951	13	0
OID20596	ENSG00000171345	ENSG00000174951	1	1.42449e-10
OID30377	ENSG00000198788	ENSG00000174951	6	0
OID21079	ENSG00000134755	ENSG00000174951	2	1.81691e-36
OID30497	ENSG00000163295	ENSG00000174951	6	0
OID20561	ENSG00000154639	ENSG00000174951	14	1.11321e-130
OID20328	ENSG00000275718	ENSG00000174951	13	1.15199e-140
OID21109	ENSG00000166145	ENSG00000174951	2	3.1454e-19
OID21492	ENSG00000111261	ENSG00000174951	1	2.38814e-10
OID20715	ENSG00000162344	ENSG00000174951	14	1.58948e-242
OID31427	ENSG00000174562	ENSG00000174951	14	5.32345e-192
OID20759	ENSG00000262655	ENSG00000174951	2	4.40944e-24
OID20881	ENSG00000197993	ENSG00000174951	1	1.33645e-16
OID21417	ENSG00000107159	ENSG00000174951	1	4.3766e-12
OID21376	ENSG00000143167	ENSG00000174951	14	2.77958e-193
OID20637	ENSG00000012124	ENSG00000174951	2	6.92764e-21
OID20229	ENSG00000091129	ENSG00000174951	1	6.09462e-11
OID21528	ENSG00000079385	ENSG00000174951	1	4.68747e-15
OID20896	ENSG00000106541	ENSG00000174951	1	1.41599e-15
OID20277	ENSG00000076662	ENSG00000174951	1	2.1393e-13
OID20215	ENSG00000132437	ENSG00000174951	2	4.21995e-29
OID21447	ENSG00000184292	ENSG00000174951	12	4.53926e-36
OID30977	ENSG00000164418	ENSG00000174951	1	9.63701e-17
OID20743	ENSG00000119888	ENSG00000174951	14	5.42092e-235
OID20565	ENSG00000112149	ENSG00000174951	3	1.32922e-14
OID20205	ENSG00000107281	ENSG00000174951	1	1.29745e-23
OID30150	ENSG00000131096	ENSG00000174951	1	3.26745e-20
OID21009	ENSG00000204580	ENSG00000174951	13	4.52334e-99
OID30391	ENSG00000165828	ENSG00000174951	9	8.01444e-63
OID20449	ENSG00000142677	ENSG00000174951	8	1.4655e-78
OID30599	ENSG00000010319	ENSG00000174951	4	1.64534e-15
OID20273	ENSG00000170017	ENSG00000174951	2	5.53653e-25
OID21131	ENSG00000261371	ENSG00000174951	4	2.81416e-14
OID20283	ENSG00000138623	ENSG00000174951	1	1.56061e-16
OID21096	ENSG00000131686	ENSG00000174951	2	4.48862e-22
OID21370	ENSG00000139211	ENSG00000174951	1	5.72787e-11
OID31493	ENSG00000167653	ENSG00000174951	13	4.61076e-152
OID20152	ENSG00000138028	ENSG00000174951	13	0
OID21139	ENSG00000161638	ENSG00000174951	1	5.22104e-16
OID30681	ENSG00000182578	ENSG00000174951	1	1.58298e-15
OID21440	ENSG00000117525	ENSG00000174951	14	0
OID31514	ENSG00000198643	ENSG00000174951	12	0
OID20170	ENSG00000170558	ENSG00000174951	1	5.35812e-12
OID21102	ENSG00000162896	ENSG00000174951	7	9.83922e-15
OID21380	ENSG00000102854	ENSG00000174951	7	2.35642e-24
OID20628	ENSG00000122223	ENSG00000174951	1	6.61625e-12
OID20647	ENSG00000117281	ENSG00000174951	1	4.21714e-18
OID20243	ENSG00000179776	ENSG00000174951	2	2.20288e-11
OID21289	ENSG00000174938	ENSG00000174951	1	2.48613e-10
OID20885	ENSG00000169605	ENSG00000174951	2	8.35917e-34
OID20298	ENSG00000142789	ENSG00000174951	14	5.10299e-196
OID20393	ENSG00000117322	ENSG00000174951	1	9.97877e-11
OID20212	ENSG00000172382	ENSG00000174951	6	0
OID30291	ENSG00000121594	ENSG00000174951	1	3.92912e-12
OID20752	ENSG00000162438	ENSG00000174951	12	2.20669e-55
OID20169	ENSG00000115884	ENSG00000174951	11	4.0327e-31
OID20076	ENSG00000170231	ENSG00000174951	2	2.19369e-26
OID21171	ENSG00000105388	ENSG00000174951	13	0
OID20705	ENSG00000065361	ENSG00000174951	1	1.39181e-13
OID20706	ENSG00000184613	ENSG00000174951	1	3.81544e-11
OID31391	ENSG00000178607	ENSG00000174951	13	3.35213e-77
OID31516	ENSG00000184226	ENSG00000174951	1	2.2656e-15
OID30940	ENSG00000166069	ENSG00000174951	1	1.17596e-14
OID20471	ENSG00000115339	ENSG00000174951	13	7.72955e-136
OID30264	ENSG00000134443	ENSG00000174951	1	6.63645e-13
OID20121	ENSG00000213927	ENSG00000174951	1	2.59963e-12
OID31151	ENSG00000188175	ENSG00000174951	10	2.21719e-56
OID20415	ENSG00000115386	ENSG00000174951	13	2.93834e-157
OID31470	ENSG00000127324	ENSG00000174953	18	1.20269e-16
OID20743	ENSG00000119888	ENSG00000174953	20	1.13465e-23
OID20933	ENSG00000146013	ENSG00000174953	15	2.09771e-15
OID21376	ENSG00000143167	ENSG00000174953	21	7.48183e-28
OID30107	ENSG00000186198	ENSG00000174953	3	4.71813e-11
OID31440	ENSG00000238083	ENSG00000174953	1	9.59364e-11
OID20947	ENSG00000166682	ENSG00000174953	13	1.09511e-13
OID30987	ENSG00000189334	ENSG00000174953	19	7.06967e-19
OID20714	ENSG00000176974	ENSG00000174977	1	9.14393e-261
OID20075	ENSG00000174990	ENSG00000174990	3	0
OID21127	ENSG00000174684	ENSG00000174996	11	0
OID21191	ENSG00000168056	ENSG00000174996	1	3.62857e-17
OID21500	ENSG00000174080	ENSG00000174996	9	9.80069e-60
OID20293	ENSG00000175315	ENSG00000174996	5	4.18233e-16
OID21488	ENSG00000100095	ENSG00000174996	2	5.16453e-11
OID30644	ENSG00000110025	ENSG00000174996	1	3.78562e-25
OID20973	ENSG00000173992	ENSG00000174996	6	4.74155e-32
OID20658	ENSG00000159723	ENSG00000175003	2	2.53716e-11
OID20660	ENSG00000256043	ENSG00000175003	10	1.28149e-61
OID20296	ENSG00000169919	ENSG00000175003	2	2.9924e-12
OID20121	ENSG00000213927	ENSG00000175003	5	3.45382e-13
OID31108	ENSG00000174721	ENSG00000175003	3	2.06054e-26
OID20750	ENSG00000166340	ENSG00000175003	3	3.36696e-14
OID30418	ENSG00000119655	ENSG00000175003	4	3.68991e-19
OID30315	ENSG00000106819	ENSG00000175003	1	1.3305e-10
OID30785	ENSG00000122194	ENSG00000175003	8	4.10058e-39
OID31127	ENSG00000164694	ENSG00000175003	1	6.65784e-12
OID21473	ENSG00000103066	ENSG00000175003	3	1.01191e-13
OID20679	ENSG00000109861	ENSG00000175003	1	2.50832e-12
OID20365	ENSG00000101160	ENSG00000175003	2	4.04719e-12
OID30747	ENSG00000198670	ENSG00000175003	21	0
OID21146	ENSG00000197081	ENSG00000175003	18	0
OID20749	ENSG00000107902	ENSG00000175029	1	3.9131e-12
OID20624	ENSG00000239697	ENSG00000175040	1	3.5338e-15
OID20569	ENSG00000151882	ENSG00000175040	2	1.40167e-13
OID20135	ENSG00000130340	ENSG00000175048	2	1.9101e-14
OID31509	ENSG00000101446	ENSG00000175063	2	6.255e-31
OID21505	ENSG00000101443	ENSG00000175063	1	1.563e-11
OID20238	ENSG00000100979	ENSG00000175063	1	4.496e-92
OID20196	ENSG00000049130	ENSG00000175063	2	6.493e-32
OID21325	ENSG00000175065	ENSG00000175065	1	1.67248e-11
OID21460	ENSG00000134757	ENSG00000175065	1	1.85335e-110
OID20881	ENSG00000197993	ENSG00000175077	2	7.03004e-30
OID21499	ENSG00000167748	ENSG00000175077	1	7.92953e-18
OID31151	ENSG00000188175	ENSG00000175077	2	1.01446e-37
OID30706	ENSG00000145192	ENSG00000175077	1	2.38909e-16
OID20954	ENSG00000127241	ENSG00000175077	4	4.87177e-84
OID20302	ENSG00000073849	ENSG00000175077	1	1.79153e-12
OID20283	ENSG00000138623	ENSG00000175077	1	3.53645e-11
OID30251	ENSG00000160808	ENSG00000175084	1	7.75356e-11
OID20541	ENSG00000096395	ENSG00000175084	1	1.144e-14
OID20672	ENSG00000196611	ENSG00000175087	3	4.18236e-14
OID31286	ENSG00000158006	ENSG00000175087	2	2.32336e-11
OID20578	ENSG00000105371	ENSG00000175087	3	3.05204e-11
OID21042	ENSG00000169248	ENSG00000175087	9	9.40557e-16
OID30114	ENSG00000158008	ENSG00000175087	6	0
OID20664	ENSG00000158258	ENSG00000175093	1	1.80594e-20
OID30913	ENSG00000114115	ENSG00000175093	1	1.82756e-10
OID21153	ENSG00000149090	ENSG00000175104	1	6.43714e-16
OID20664	ENSG00000158258	ENSG00000175110	2	1.25802e-22
OID21365	ENSG00000114113	ENSG00000175110	3	3.74229e-27
OID30913	ENSG00000114115	ENSG00000175110	3	9.45441e-19
OID21500	ENSG00000174080	ENSG00000175115	7	2.02051e-51
OID21488	ENSG00000100095	ENSG00000175115	2	2.17742e-15
OID21191	ENSG00000168056	ENSG00000175115	4	4.3624e-17
OID20293	ENSG00000175315	ENSG00000175115	6	7.44611e-17
OID21127	ENSG00000174684	ENSG00000175115	8	1.69714e-45
OID20973	ENSG00000173992	ENSG00000175115	7	3.12292e-30
OID20216	ENSG00000124145	ENSG00000175121	2	1.6625e-19
OID21251	ENSG00000259823	ENSG00000175137	11	0
OID30925	ENSG00000146425	ENSG00000175137	11	3.84101e-19
OID20752	ENSG00000162438	ENSG00000175147	1	6.37939e-14
OID30765	ENSG00000108679	ENSG00000175155	1	1.00014e-12
OID20928	ENSG00000132514	ENSG00000175155	1	5.68395e-19
OID20654	ENSG00000173372	ENSG00000175155	1	3.07984e-13
OID20739	ENSG00000101307	ENSG00000175155	1	3.97289e-15
OID31291	ENSG00000108375	ENSG00000175155	1	2.64992e-11
OID20417	ENSG00000120708	ENSG00000175155	1	2.05873e-13
OID20963	ENSG00000167419	ENSG00000175155	3	1.23386e-70
OID31483	ENSG00000174837	ENSG00000175155	1	8.05104e-12
OID21100	ENSG00000005381	ENSG00000175155	3	1.00957e-65
OID20241	ENSG00000167434	ENSG00000175155	1	8.26011e-15
OID21079	ENSG00000134755	ENSG00000175155	3	2.18635e-23
OID20242	ENSG00000196411	ENSG00000175164	2	3.12332e-29
OID21342	ENSG00000142627	ENSG00000175164	3	1.7242e-17
OID20100	ENSG00000197586	ENSG00000175164	4	5.45586e-21
OID21484	ENSG00000198910	ENSG00000175164	1	1.38351e-26
OID20569	ENSG00000151882	ENSG00000175164	4	1.53484e-21
OID21440	ENSG00000117525	ENSG00000175164	3	8.61536e-59
OID21159	ENSG00000030582	ENSG00000175164	4	3.31725e-22
OID20390	ENSG00000099250	ENSG00000175164	1	1.44273e-10
OID20706	ENSG00000184613	ENSG00000175164	1	8.79623e-11
OID20353	ENSG00000039068	ENSG00000175164	3	2.35102e-62
OID20356	ENSG00000145623	ENSG00000175164	2	7.67769e-13
OID21109	ENSG00000166145	ENSG00000175164	4	9.55415e-31
OID20901	ENSG00000182809	ENSG00000175164	4	3.0547e-16
OID21460	ENSG00000134757	ENSG00000175164	1	4.51912e-11
OID20248	ENSG00000108622	ENSG00000175164	3	0
OID20941	ENSG00000159128	ENSG00000175164	2	4.24772e-18
OID21305	ENSG00000167261	ENSG00000175164	1	4.95126e-14
OID31470	ENSG00000127324	ENSG00000175164	2	2.74557e-12
OID20934	ENSG00000104371	ENSG00000175164	2	1.72543e-17
OID20696	ENSG00000243646	ENSG00000175164	2	5.62499e-12
OID21443	ENSG00000166450	ENSG00000175164	4	6.32895e-77
OID20231	ENSG00000178726	ENSG00000175164	4	2.09847e-142
OID31469	ENSG00000277494	ENSG00000175164	3	1.5515e-16
OID21131	ENSG00000261371	ENSG00000175164	3	4.94988e-120
OID21058	ENSG00000168079	ENSG00000175164	4	8.37569e-39
OID20970	ENSG00000204381	ENSG00000175164	4	1.70129e-25
OID20891	ENSG00000117298	ENSG00000175164	2	1.74868e-20
OID21102	ENSG00000162896	ENSG00000175164	4	2.27312e-21
OID30326	ENSG00000119977	ENSG00000175164	2	7.32311e-12
OID20298	ENSG00000142789	ENSG00000175164	1	1.63086e-142
OID30914	ENSG00000138161	ENSG00000175164	1	0
OID20493	ENSG00000115221	ENSG00000175164	1	1.99426e-10
OID20288	ENSG00000136960	ENSG00000175164	3	1.33822e-14
OID30693	ENSG00000175535	ENSG00000175164	1	1.52009e-192
OID21260	ENSG00000054179	ENSG00000175164	4	3.34934e-27
OID20397	ENSG00000125810	ENSG00000175164	4	1.64375e-22
OID20764	ENSG00000011422	ENSG00000175164	4	8.80134e-18
OID21029	ENSG00000130303	ENSG00000175164	4	3.33229e-67
OID20716	ENSG00000116815	ENSG00000175164	1	1.31714e-12
OID30628	ENSG00000196188	ENSG00000175164	2	6.4949e-22
OID21107	ENSG00000168477	ENSG00000175164	4	8.45107e-12
OID21064	ENSG00000154721	ENSG00000175164	4	2.46754e-68
OID20775	ENSG00000266200	ENSG00000175164	4	6.12374e-96
OID21041	ENSG00000116977	ENSG00000175164	4	3.74308e-120
OID20152	ENSG00000138028	ENSG00000175164	3	3.38197e-63
OID30759	ENSG00000165471	ENSG00000175164	4	4.96515e-103
OID21447	ENSG00000184292	ENSG00000175164	4	4.79601e-104
OID30620	ENSG00000240654	ENSG00000175164	4	1.93707e-33
OID20651	ENSG00000114948	ENSG00000175164	4	4.03593e-43
OID20754	ENSG00000064309	ENSG00000175164	4	4.79556e-15
OID21079	ENSG00000134755	ENSG00000175164	3	9.20285e-19
OID21065	ENSG00000182175	ENSG00000175164	1	1.46069e-11
OID31101	ENSG00000120594	ENSG00000175164	1	5.8124e-13
OID30324	ENSG00000127329	ENSG00000175164	1	4.57119e-164
OID20280	ENSG00000091704	ENSG00000175164	2	4.38589e-14
OID21273	ENSG00000197646	ENSG00000175164	2	4.28295e-24
OID21108	ENSG00000156535	ENSG00000175164	4	5.17697e-189
OID20116	ENSG00000144857	ENSG00000175164	4	2.6743e-21
OID20603	ENSG00000091972	ENSG00000175164	4	2.86644e-59
OID20715	ENSG00000162344	ENSG00000175164	4	1.13677e-24
OID20389	ENSG00000131471	ENSG00000175164	2	8.05919e-14
OID31371	ENSG00000019102	ENSG00000175164	4	6.24819e-35
OID31124	ENSG00000171864	ENSG00000175164	3	4.1063e-48
OID31490	ENSG00000188211	ENSG00000175164	1	1.79683e-11
OID21411	ENSG00000118972	ENSG00000175164	2	2.90864e-12
OID21116	ENSG00000115594	ENSG00000175164	4	1.30214e-37
OID20311	ENSG00000148400	ENSG00000175164	1	8.72868e-131
OID21274	ENSG00000140443	ENSG00000175164	2	8.5973e-35
OID21520	ENSG00000141736	ENSG00000175164	4	4.30987e-21
OID20471	ENSG00000115339	ENSG00000175164	2	4.57537e-25
OID20866	ENSG00000173702	ENSG00000175164	1	2.37882e-10
OID30599	ENSG00000010319	ENSG00000175164	2	3.33775e-11
OID31493	ENSG00000167653	ENSG00000175164	2	7.42051e-33
OID20179	ENSG00000134812	ENSG00000175164	4	4.99224e-51
OID20333	ENSG00000243480	ENSG00000175164	1	4.08012e-11
OID21499	ENSG00000167748	ENSG00000175164	3	2.59248e-26
OID21358	ENSG00000128567	ENSG00000175164	1	1.5e-15
OID21155	ENSG00000067182	ENSG00000175164	3	1.18104e-15
OID20266	ENSG00000172023	ENSG00000175164	4	8.84391e-35
OID20343	ENSG00000076706	ENSG00000175164	4	1.74383e-51
OID20461	ENSG00000185291	ENSG00000175164	3	3.02718e-113
OID21463	ENSG00000091879	ENSG00000175164	4	1.43707e-39
OID31295	ENSG00000174951	ENSG00000175164	3	1.07481e-25
OID21113	ENSG00000046604	ENSG00000175164	4	7.22076e-249
OID31045	ENSG00000113555	ENSG00000175164	4	1.39785e-68
OID21044	ENSG00000166734	ENSG00000175164	3	4.54984e-27
OID21171	ENSG00000105388	ENSG00000175164	3	9.96687e-44
OID30497	ENSG00000163295	ENSG00000175164	3	0
OID20270	ENSG00000149564	ENSG00000175164	4	5.75246e-35
OID20873	ENSG00000126259	ENSG00000175164	1	6.88636e-114
OID20348	ENSG00000137496	ENSG00000175164	3	1.72927e-23
OID20290	ENSG00000007908	ENSG00000175164	3	0
OID20919	ENSG00000131015	ENSG00000175164	4	2.27788e-70
OID20340	ENSG00000240038	ENSG00000175164	1	1.11115e-10
OID30697	ENSG00000203710	ENSG00000175164	2	3.10519e-12
OID20580	ENSG00000054219	ENSG00000175164	3	1.48948e-15
OID30255	ENSG00000128917	ENSG00000175164	4	1.1925e-19
OID31445	ENSG00000065054	ENSG00000175164	4	9.13356e-19
OID20626	ENSG00000172270	ENSG00000175164	2	9.30124e-19
OID30328	ENSG00000008710	ENSG00000175164	4	8.71976e-27
OID30179	ENSG00000137948	ENSG00000175164	4	9.7104e-19
OID21139	ENSG00000161638	ENSG00000175164	4	3.09674e-46
OID31308	ENSG00000273777	ENSG00000175164	3	2.151e-34
OID20189	ENSG00000173698	ENSG00000175164	2	5.68479e-11
OID20257	ENSG00000187800	ENSG00000175164	4	1.95048e-144
OID20396	ENSG00000162692	ENSG00000175164	4	1.1034e-31
OID31151	ENSG00000188175	ENSG00000175164	2	9.50249e-19
OID20946	ENSG00000185070	ENSG00000175164	4	5.39546e-22
OID20734	ENSG00000169855	ENSG00000175164	4	4.27697e-25
OID20614	ENSG00000156453	ENSG00000175164	4	2.26669e-91
OID20145	ENSG00000105376	ENSG00000175164	2	6.6179e-31
OID20328	ENSG00000275718	ENSG00000175164	2	4.40961e-14
OID21371	ENSG00000164574	ENSG00000175164	4	1.83674e-26
OID20256	ENSG00000110799	ENSG00000175164	4	2.7116e-241
OID21517	ENSG00000129455	ENSG00000175164	2	7.30731e-11
OID21157	ENSG00000113739	ENSG00000175164	2	1.47034e-11
OID20393	ENSG00000117322	ENSG00000175164	4	3.73935e-14
OID20376	ENSG00000150093	ENSG00000175164	2	3.99334e-18
OID21493	ENSG00000163513	ENSG00000175164	4	4.94174e-57
OID21427	ENSG00000143536	ENSG00000175164	1	9.37988e-11
OID21491	ENSG00000037280	ENSG00000175164	1	1.49344e-11
OID21294	ENSG00000205336	ENSG00000175164	2	3.50823e-13
OID20071	ENSG00000168899	ENSG00000175164	2	2.42049e-12
OID21048	ENSG00000244486	ENSG00000175164	4	5.2183e-31
OID21009	ENSG00000204580	ENSG00000175164	4	7.82889e-25
OID30579	ENSG00000173706	ENSG00000175164	3	1.58501e-92
OID21040	ENSG00000019582	ENSG00000175164	3	1.32129e-28
OID31157	ENSG00000141086	ENSG00000175164	4	3.00982e-300
OID21497	ENSG00000128052	ENSG00000175164	2	6.51043e-44
OID21383	ENSG00000163283	ENSG00000175164	1	2.01373e-11
OID20147	ENSG00000134352	ENSG00000175164	2	9.23861e-20
OID20283	ENSG00000138623	ENSG00000175164	4	2.53773e-42
OID21353	ENSG00000113658	ENSG00000175164	3	2.41181e-17
OID21136	ENSG00000168685	ENSG00000175164	2	6.4668e-25
OID20561	ENSG00000154639	ENSG00000175164	1	1.56096e-13
OID30337	ENSG00000089472	ENSG00000175164	4	1.21115e-79
OID30681	ENSG00000182578	ENSG00000175164	1	1.94969e-10
OID31514	ENSG00000198643	ENSG00000175164	3	0
OID20175	ENSG00000157017	ENSG00000175164	4	1.23702e-35
OID20269	ENSG00000105976	ENSG00000175164	1	8.65986e-11
OID31391	ENSG00000178607	ENSG00000175164	3	1.06675e-31
OID31377	ENSG00000113248	ENSG00000175164	3	2.44392e-12
OID20590	ENSG00000182566	ENSG00000175164	4	2.23251e-144
OID30696	ENSG00000159640	ENSG00000175164	1	7.26097e-16
OID20746	ENSG00000145794	ENSG00000175164	1	1.54522e-10
OID20109	ENSG00000143537	ENSG00000175164	1	6.49039e-95
OID20606	ENSG00000113594	ENSG00000175164	2	1.20782e-33
OID20504	ENSG00000078596	ENSG00000175164	2	3.11229e-12
OID20379	ENSG00000174175	ENSG00000175164	1	7.92212e-14
OID21364	ENSG00000154646	ENSG00000175164	4	6.83281e-57
OID30401	ENSG00000136011	ENSG00000175164	2	2.94049e-22
OID20273	ENSG00000170017	ENSG00000175164	2	3.53673e-14
OID30384	ENSG00000106952	ENSG00000175164	1	7.9242e-11
OID21510	ENSG00000178568	ENSG00000175164	2	3.78656e-13
OID20621	ENSG00000105329	ENSG00000175164	2	1.08107e-13
OID21090	ENSG00000176435	ENSG00000175164	3	3.09496e-37
OID20759	ENSG00000262655	ENSG00000175164	4	3.13505e-36
OID20241	ENSG00000167434	ENSG00000175164	4	7.82976e-54
OID21329	ENSG00000168758	ENSG00000175164	2	1.73866e-27
OID30391	ENSG00000165828	ENSG00000175164	2	2.18273e-18
OID31091	ENSG00000187871	ENSG00000175164	1	9.56572e-96
OID20363	ENSG00000167601	ENSG00000175164	1	7.02841e-11
OID21124	ENSG00000122861	ENSG00000175164	4	3.3506e-31
OID20678	ENSG00000027697	ENSG00000175164	4	5.5316e-126
OID31122	ENSG00000187021	ENSG00000175164	4	2.38308e-29
OID30234	ENSG00000122707	ENSG00000175164	4	6.2025e-29
OID21312	ENSG00000143061	ENSG00000175164	4	5.24901e-24
OID21215	ENSG00000072694	ENSG00000175164	4	1.46563e-66
OID20565	ENSG00000112149	ENSG00000175164	1	2.34859e-11
OID31074	ENSG00000107736	ENSG00000175164	1	2.24975e-10
OID21464	ENSG00000156076	ENSG00000175164	2	1.41249e-12
OID20748	ENSG00000171747	ENSG00000175164	3	0
OID31461	ENSG00000152894	ENSG00000175164	2	8.8209e-13
OID31459	ENSG00000112818	ENSG00000175164	4	1.16119e-160
OID20635	ENSG00000007312	ENSG00000175164	4	5.30256e-76
OID20161	ENSG00000092445	ENSG00000175164	4	3.45067e-80
OID30765	ENSG00000108679	ENSG00000175164	1	7.20911e-12
OID30585	ENSG00000087085	ENSG00000175164	1	1.59276e-11
OID21130	ENSG00000161649	ENSG00000175164	4	3.54683e-50
OID21525	ENSG00000198719	ENSG00000175164	4	1.1996e-30
OID30582	ENSG00000147113	ENSG00000175164	2	3.20035e-14
OID20415	ENSG00000115386	ENSG00000175164	4	1.97869e-40
OID20834	ENSG00000164867	ENSG00000175164	4	2.10437e-19
OID20249	ENSG00000160323	ENSG00000175164	3	4.54365e-76
OID20308	ENSG00000125999	ENSG00000175170	1	2.83865e-13
OID30388	ENSG00000118094	ENSG00000175170	8	8.29169e-17
OID20704	ENSG00000077984	ENSG00000175170	13	1.28386e-51
OID21054	ENSG00000135678	ENSG00000175170	10	1.13368e-35
OID21498	ENSG00000135318	ENSG00000175170	9	1.85256e-16
OID30711	ENSG00000112299	ENSG00000175170	10	2.73326e-32
OID20100	ENSG00000197586	ENSG00000175170	16	0
OID30311	ENSG00000078898	ENSG00000175170	2	2.11037e-14
OID21062	ENSG00000165457	ENSG00000175170	7	3.3503e-15
OID20963	ENSG00000167419	ENSG00000175175	2	4.58044e-55
OID31291	ENSG00000108375	ENSG00000175175	3	1.79117e-37
OID21100	ENSG00000005381	ENSG00000175175	3	1.78293e-72
OID21349	ENSG00000178498	ENSG00000175197	2	7.7396e-24
OID21093	ENSG00000175189	ENSG00000175197	6	7.63108e-57
OID30290	ENSG00000134864	ENSG00000175198	4	2.13047e-30
OID20337	ENSG00000137509	ENSG00000175203	1	3.91022e-13
OID21093	ENSG00000175189	ENSG00000175203	6	0
OID20208	ENSG00000187498	ENSG00000175203	1	7.26194e-11
OID21349	ENSG00000178498	ENSG00000175203	2	1.60081e-20
OID20290	ENSG00000007908	ENSG00000175203	1	2.7263e-10
OID21049	ENSG00000120949	ENSG00000175206	2	2.06663e-23
OID20049	ENSG00000120937	ENSG00000175206	3	1.13044e-214
OID20917	ENSG00000162490	ENSG00000175206	2	2.55788e-17
OID20125	ENSG00000120937	ENSG00000175206	4	7.41132e-74
OID21489	ENSG00000110492	ENSG00000175213	2	5.53682e-19
OID21512	ENSG00000105825	ENSG00000175213	13	1.7158e-32
OID30723	ENSG00000180210	ENSG00000175213	12	9.85452e-29
OID20421	ENSG00000182752	ENSG00000175213	2	1.15663e-12
OID20772	ENSG00000106178	ENSG00000175213	7	1.47066e-18
OID20611	ENSG00000121858	ENSG00000175215	1	4.28254e-13
OID21093	ENSG00000175189	ENSG00000175215	1	8.20855e-33
OID21512	ENSG00000105825	ENSG00000175216	2	6.34448e-18
OID21144	ENSG00000155659	ENSG00000175216	1	3.87582e-20
OID21019	ENSG00000118113	ENSG00000175216	1	1.10559e-10
OID20772	ENSG00000106178	ENSG00000175216	2	1.19231e-17
OID30723	ENSG00000180210	ENSG00000175216	1	4.40122e-26
OID21489	ENSG00000110492	ENSG00000175220	16	3.4566e-20
OID20772	ENSG00000106178	ENSG00000175220	9	5.65909e-16
OID30688	ENSG00000124299	ENSG00000175220	1	4.55812e-16
OID20375	ENSG00000145850	ENSG00000175220	1	6.60807e-14
OID20547	ENSG00000198178	ENSG00000175220	1	1.10046e-10
OID30723	ENSG00000180210	ENSG00000175220	23	2.62899e-33
OID20165	ENSG00000258227	ENSG00000175220	1	2.01742e-11
OID20421	ENSG00000182752	ENSG00000175220	17	1.57529e-13
OID30728	ENSG00000133800	ENSG00000175220	1	1.36509e-12
OID20262	ENSG00000090659	ENSG00000175220	1	1.01713e-10
OID21144	ENSG00000155659	ENSG00000175220	1	4.21042e-32
OID20360	ENSG00000177575	ENSG00000175220	1	6.97359e-17
OID21512	ENSG00000105825	ENSG00000175220	28	8.03314e-31
OID30738	ENSG00000197766	ENSG00000175221	11	1.60131e-35
OID20309	ENSG00000172232	ENSG00000175221	1	3.81212e-11
OID31515	ENSG00000099864	ENSG00000175221	1	1.9525e-35
OID20329	ENSG00000196415	ENSG00000175221	8	2.90103e-78
OID21512	ENSG00000105825	ENSG00000175224	1	2.50704e-10
OID30723	ENSG00000180210	ENSG00000175224	2	3.31089e-17
OID21144	ENSG00000155659	ENSG00000175224	2	1.56871e-15
OID21489	ENSG00000110492	ENSG00000175224	20	3.53267e-36
OID20183	ENSG00000173391	ENSG00000175224	4	5.10892e-14
OID20772	ENSG00000106178	ENSG00000175224	1	9.07965e-11
OID30644	ENSG00000110025	ENSG00000175229	2	4.5688e-16
OID21500	ENSG00000174080	ENSG00000175229	1	1.50653e-13
OID20973	ENSG00000173992	ENSG00000175229	2	9.49518e-29
OID20293	ENSG00000175315	ENSG00000175229	3	7.13391e-54
OID21488	ENSG00000100095	ENSG00000175229	1	1.96243e-10
OID30086	ENSG00000132744	ENSG00000175229	1	3.85436e-11
OID20876	ENSG00000084207	ENSG00000175229	1	1.38516e-20
OID21127	ENSG00000174684	ENSG00000175229	2	9.3167e-19
OID20411	ENSG00000090339	ENSG00000175229	1	9.44967e-11
OID31526	ENSG00000162444	ENSG00000175262	1	1.01689e-39
OID21412	ENSG00000171819	ENSG00000175262	7	2.94521e-30
OID30607	ENSG00000111215	ENSG00000175264	2	2.24988e-17
OID20360	ENSG00000177575	ENSG00000175264	1	2.28583e-10
OID20159	ENSG00000157766	ENSG00000175264	23	8.70985e-62
OID30815	ENSG00000103316	ENSG00000175267	2	7.22364e-27
OID20756	ENSG00000204305	ENSG00000175279	1	1.51907e-11
OID21412	ENSG00000171819	ENSG00000175279	2	6.00473e-59
OID31526	ENSG00000162444	ENSG00000175279	10	6.72981e-33
OID31311	ENSG00000160447	ENSG00000175283	1	1.78084e-25
OID20814	ENSG00000167114	ENSG00000175283	1	9.91046e-13
OID31145	ENSG00000148341	ENSG00000175283	3	0
OID31145	ENSG00000148341	ENSG00000175287	33	0
OID31311	ENSG00000160447	ENSG00000175287	4	1.94164e-47
OID20232	ENSG00000171097	ENSG00000175287	20	2.16303e-62
OID30644	ENSG00000110025	ENSG00000175294	1	2.46178e-16
OID20973	ENSG00000173992	ENSG00000175294	2	2.64043e-21
OID20320	ENSG00000115828	ENSG00000175294	3	7.52832e-29
OID21450	ENSG00000178172	ENSG00000175294	2	7.97087e-14
OID30213	ENSG00000152592	ENSG00000175294	1	2.01878e-11
OID20293	ENSG00000175315	ENSG00000175294	2	7.61172e-138
OID21191	ENSG00000168056	ENSG00000175294	2	4.27675e-22
OID20984	ENSG00000104332	ENSG00000175305	3	1.07832e-11
OID30634	ENSG00000175309	ENSG00000175309	7	4.76096e-53
OID30815	ENSG00000103316	ENSG00000175311	2	0
OID20237	ENSG00000169344	ENSG00000175311	2	4.74728e-22
OID20973	ENSG00000173992	ENSG00000175315	4	1.01972e-34
OID20237	ENSG00000169344	ENSG00000175315	1	1.0871e-17
OID30644	ENSG00000110025	ENSG00000175315	3	2.94978e-13
OID21494	ENSG00000165973	ENSG00000175315	1	9.25231e-11
OID20293	ENSG00000175315	ENSG00000175315	14	4.5926e-303
OID21191	ENSG00000168056	ENSG00000175315	4	1.51893e-21
OID20680	ENSG00000103855	ENSG00000175318	4	1.10297e-19
OID31043	ENSG00000085788	ENSG00000175324	5	9.44839e-63
OID20237	ENSG00000169344	ENSG00000175334	4	1.36722e-11
OID30664	ENSG00000100592	ENSG00000175334	5	1.41866e-26
OID30213	ENSG00000152592	ENSG00000175334	1	2.65588e-10
OID20973	ENSG00000173992	ENSG00000175334	19	1.21405e-43
OID30644	ENSG00000110025	ENSG00000175334	18	1.852e-29
OID21191	ENSG00000168056	ENSG00000175334	11	1.16152e-34
OID20320	ENSG00000115828	ENSG00000175334	3	1.93168e-15
OID20293	ENSG00000175315	ENSG00000175334	12	1.64952e-86
OID30701	ENSG00000175336	ENSG00000175336	1	3.04943e-54
OID20939	ENSG00000127578	ENSG00000175348	1	2.77822e-10
OID21467	ENSG00000148926	ENSG00000175348	1	5.55621e-16
OID20237	ENSG00000169344	ENSG00000175376	11	3.29775e-14
OID20293	ENSG00000175315	ENSG00000175376	20	3.24918e-80
OID30644	ENSG00000110025	ENSG00000175376	22	1.25876e-40
OID20320	ENSG00000115828	ENSG00000175376	3	1.62917e-16
OID21191	ENSG00000168056	ENSG00000175376	8	1.0852e-41
OID30664	ENSG00000100592	ENSG00000175376	2	2.99886e-13
OID20973	ENSG00000173992	ENSG00000175376	23	3.52144e-63
OID31437	ENSG00000149735	ENSG00000175376	1	3.7165e-36
OID21127	ENSG00000174684	ENSG00000175376	1	8.1759e-13
OID21252	ENSG00000172889	ENSG00000175376	1	7.97849e-13
OID21346	ENSG00000165731	ENSG00000175395	4	3.48985e-18
OID20412	ENSG00000271503	ENSG00000175395	21	2.82286e-21
OID30646	ENSG00000160867	ENSG00000175414	1	1.44335e-23
OID21282	ENSG00000074276	ENSG00000175414	2	1.77922e-56
OID20978	ENSG00000081051	ENSG00000175414	3	4.37825e-13
OID21282	ENSG00000074276	ENSG00000175416	7	2.27109e-73
OID21349	ENSG00000178498	ENSG00000175426	1	1.50863e-21
OID30288	ENSG00000159224	ENSG00000175426	7	7.91016e-89
OID31113	ENSG00000137693	ENSG00000175426	1	1.19672e-13
OID20195	ENSG00000173221	ENSG00000175426	3	7.92044e-49
OID30150	ENSG00000131096	ENSG00000175426	3	9.07086e-31
OID31083	ENSG00000184502	ENSG00000175426	3	1.83619e-14
OID30583	ENSG00000162576	ENSG00000175445	4	9.32345e-17
OID30279	ENSG00000131050	ENSG00000175445	1	1.64186e-11
OID30769	ENSG00000118137	ENSG00000175445	7	3.32051e-26
OID20658	ENSG00000159723	ENSG00000175445	6	2.06287e-24
OID20968	ENSG00000162998	ENSG00000175445	1	5.97848e-11
OID20374	ENSG00000204444	ENSG00000175445	6	5.6259e-23
OID30246	ENSG00000184730	ENSG00000175445	2	3.58837e-12
OID20777	ENSG00000105852	ENSG00000175445	4	8.20109e-19
OID21134	ENSG00000140545	ENSG00000175445	4	3.48443e-20
OID21388	ENSG00000122585	ENSG00000175445	4	7.03604e-18
OID20198	ENSG00000079101	ENSG00000175445	2	1.45001e-12
OID21026	ENSG00000038427	ENSG00000175445	2	1.66104e-16
OID20240	ENSG00000130164	ENSG00000175445	7	1.21529e-41
OID21293	ENSG00000123384	ENSG00000175445	5	3.06092e-95
OID30746	ENSG00000189058	ENSG00000175445	5	3.32903e-24
OID21105	ENSG00000146070	ENSG00000175445	1	2.22624e-10
OID20407	ENSG00000132855	ENSG00000175445	8	1.61622e-41
OID20238	ENSG00000100979	ENSG00000175445	4	2.9146e-17
OID30595	ENSG00000143443	ENSG00000175445	8	1.68186e-49
OID20584	ENSG00000010610	ENSG00000175445	5	3.37392e-15
OID21024	ENSG00000156234	ENSG00000175445	1	3.36077e-11
OID20834	ENSG00000164867	ENSG00000175445	2	9.52789e-14
OID20308	ENSG00000125999	ENSG00000175445	6	2.54485e-31
OID20605	ENSG00000008517	ENSG00000175445	5	4.60055e-19
OID21368	ENSG00000142871	ENSG00000175445	6	1.39386e-33
OID30749	ENSG00000130208	ENSG00000175445	8	5.9648e-35
OID30301	ENSG00000049540	ENSG00000175445	3	3.03067e-13
OID30704	ENSG00000005421	ENSG00000175445	3	6.23139e-15
OID20121	ENSG00000213927	ENSG00000175445	1	2.50998e-10
OID30963	ENSG00000152266	ENSG00000175445	5	6.91219e-19
OID20188	ENSG00000175445	ENSG00000175445	8	2.59298e-152
OID21002	ENSG00000069764	ENSG00000175445	6	4.98453e-21
OID21447	ENSG00000184292	ENSG00000175445	4	2.27206e-15
OID20195	ENSG00000173221	ENSG00000175449	7	4.3844e-82
OID31025	ENSG00000100167	ENSG00000175449	1	2.47134e-12
OID21349	ENSG00000178498	ENSG00000175449	1	2.14524e-12
OID31113	ENSG00000137693	ENSG00000175449	1	2.21914e-18
OID30086	ENSG00000132744	ENSG00000175463	1	1.67755e-11
OID21500	ENSG00000174080	ENSG00000175463	1	3.08747e-13
OID20876	ENSG00000084207	ENSG00000175463	2	2.74387e-58
OID20293	ENSG00000175315	ENSG00000175467	4	6.17292e-40
OID21191	ENSG00000168056	ENSG00000175467	1	1.61071e-11
OID20973	ENSG00000173992	ENSG00000175467	2	9.96726e-19
OID30644	ENSG00000110025	ENSG00000175467	3	0
OID20320	ENSG00000115828	ENSG00000175467	1	4.47503e-32
OID30664	ENSG00000100592	ENSG00000175467	1	2.52558e-21
OID20195	ENSG00000173221	ENSG00000175471	2	2.05005e-13
OID21500	ENSG00000174080	ENSG00000175482	1	2.3395e-18
OID30086	ENSG00000132744	ENSG00000175482	1	3.22734e-14
OID20876	ENSG00000084207	ENSG00000175482	1	7.1921e-44
OID20973	ENSG00000173992	ENSG00000175482	2	1.95375e-13
OID21127	ENSG00000174684	ENSG00000175482	1	5.81546e-27
OID20293	ENSG00000175315	ENSG00000175482	1	2.71405e-14
OID20251	ENSG00000130513	ENSG00000175489	16	6.57433e-89
OID20392	ENSG00000148346	ENSG00000175489	2	4.2786e-25
OID20228	ENSG00000135047	ENSG00000175489	1	1.47674e-16
OID20765	ENSG00000102962	ENSG00000175489	1	2.40579e-11
OID20690	ENSG00000088827	ENSG00000175489	1	1.17791e-10
OID20405	ENSG00000105664	ENSG00000175489	5	2.16671e-16
OID21333	ENSG00000175489	ENSG00000175489	12	0
OID20486	ENSG00000096996	ENSG00000175489	5	8.01127e-51
OID31505	ENSG00000216490	ENSG00000175489	3	1.9563e-26
OID20527	ENSG00000175497	ENSG00000175497	2	0
OID20973	ENSG00000173992	ENSG00000175505	1	2.6657e-67
OID30086	ENSG00000132744	ENSG00000175505	1	4.42652e-12
OID20876	ENSG00000084207	ENSG00000175505	2	7.5518e-157
OID20527	ENSG00000175497	ENSG00000175509	1	3.20266e-12
OID20170	ENSG00000170558	ENSG00000175509	1	5.80301e-13
OID30644	ENSG00000110025	ENSG00000175513	1	8.22616e-54
OID30086	ENSG00000132744	ENSG00000175513	1	3.85517e-12
OID21127	ENSG00000174684	ENSG00000175513	1	4.52808e-11
OID20973	ENSG00000173992	ENSG00000175513	1	4.95519e-11
OID20526	ENSG00000132256	ENSG00000175518	4	6.6161e-30
OID21296	ENSG00000111057	ENSG00000175518	5	3.07975e-18
OID20775	ENSG00000266200	ENSG00000175535	1	7.74286e-31
OID21457	ENSG00000151892	ENSG00000175535	1	1.52975e-22
OID21142	ENSG00000054967	ENSG00000175536	1	1.81413e-32
OID20223	ENSG00000054938	ENSG00000175536	5	2.12043e-54
OID20223	ENSG00000054938	ENSG00000175538	19	5.2925e-49
OID21142	ENSG00000054967	ENSG00000175538	11	3.85575e-18
OID20994	ENSG00000125378	ENSG00000175538	1	5.89406e-15
OID21191	ENSG00000168056	ENSG00000175544	1	1.67727e-19
OID21127	ENSG00000174684	ENSG00000175544	1	1.89488e-11
OID30086	ENSG00000132744	ENSG00000175544	2	5.28582e-49
OID20876	ENSG00000084207	ENSG00000175544	2	5.80274e-167
OID21500	ENSG00000174080	ENSG00000175544	1	1.31099e-23
OID20320	ENSG00000115828	ENSG00000175544	1	7.61292e-16
OID30644	ENSG00000110025	ENSG00000175550	2	2.51318e-16
OID21191	ENSG00000168056	ENSG00000175550	1	4.91505e-14
OID20293	ENSG00000175315	ENSG00000175550	1	3.0922e-55
OID20320	ENSG00000115828	ENSG00000175550	1	3.55801e-30
OID20973	ENSG00000173992	ENSG00000175550	2	4.85587e-21
OID20438	ENSG00000175928	ENSG00000175564	1	3.30809e-14
OID21142	ENSG00000054967	ENSG00000175564	2	5.22787e-13
OID20223	ENSG00000054938	ENSG00000175567	1	4.67618e-19
OID21500	ENSG00000174080	ENSG00000175573	1	1.11611e-55
OID31437	ENSG00000149735	ENSG00000175573	1	1.89632e-17
OID21127	ENSG00000174684	ENSG00000175573	2	4.66337e-76
OID20293	ENSG00000175315	ENSG00000175573	1	6.87287e-47
OID21191	ENSG00000168056	ENSG00000175573	2	1.51283e-23
OID20973	ENSG00000173992	ENSG00000175573	1	3.11988e-11
OID21142	ENSG00000054967	ENSG00000175581	16	9.12482e-140
OID20608	ENSG00000175582	ENSG00000175581	2	4.35197e-13
OID20608	ENSG00000175582	ENSG00000175582	1	9.73861e-13
OID21142	ENSG00000054967	ENSG00000175582	6	1.66916e-38
OID21485	ENSG00000110203	ENSG00000175591	1	4.04474e-12
OID21142	ENSG00000054967	ENSG00000175591	1	0
OID30664	ENSG00000100592	ENSG00000175592	1	1.60873e-15
OID20320	ENSG00000115828	ENSG00000175592	1	5.668e-40
OID20727	ENSG00000069482	ENSG00000175592	1	2.588e-10
OID21191	ENSG00000168056	ENSG00000175592	1	3.181e-57
OID20973	ENSG00000173992	ENSG00000175592	1	1.59767e-31
OID30644	ENSG00000110025	ENSG00000175592	1	3.26647e-36
OID20639	ENSG00000132704	ENSG00000175592	1	2.396e-15
OID21060	ENSG00000158516	ENSG00000175592	1	5.33633e-14
OID20293	ENSG00000175315	ENSG00000175592	1	4.87171e-42
OID30664	ENSG00000100592	ENSG00000175602	1	6.97582e-21
OID21191	ENSG00000168056	ENSG00000175602	2	1.30544e-49
OID20293	ENSG00000175315	ENSG00000175602	2	5.13968e-29
OID20320	ENSG00000115828	ENSG00000175602	2	2.05815e-21
OID21191	ENSG00000168056	ENSG00000175634	1	4.00724e-14
OID21500	ENSG00000174080	ENSG00000175634	15	6.97066e-30
OID20876	ENSG00000084207	ENSG00000175634	16	1.97111e-242
OID21127	ENSG00000174684	ENSG00000175634	13	2.23245e-17
OID30086	ENSG00000132744	ENSG00000175634	14	1.01585e-222
OID20973	ENSG00000173992	ENSG00000175634	1	7.46034e-19
OID21040	ENSG00000019582	ENSG00000175643	1	5.81016e-13
OID20714	ENSG00000176974	ENSG00000175662	10	3.85113e-82
OID20179	ENSG00000134812	ENSG00000175662	2	2.56302e-10
OID31507	ENSG00000179855	ENSG00000175691	1	7.02823e-11
OID30254	ENSG00000163430	ENSG00000175697	12	1.85072e-55
OID21092	ENSG00000113805	ENSG00000175707	1	5.24553e-12
OID30922	ENSG00000174950	ENSG00000175707	1	1.33123e-43
OID30114	ENSG00000158008	ENSG00000175707	1	3.79066e-64
OID20954	ENSG00000127241	ENSG00000175707	1	1.28849e-12
OID21508	ENSG00000122121	ENSG00000175707	1	2.56222e-11
OID21497	ENSG00000128052	ENSG00000175711	1	1.58174e-10
OID20767	ENSG00000132561	ENSG00000175711	2	9.58476e-11
OID20393	ENSG00000117322	ENSG00000175711	28	4.69751e-41
OID20249	ENSG00000160323	ENSG00000175711	1	1.00542e-11
OID20947	ENSG00000166682	ENSG00000175727	1	6.57755e-11
OID21060	ENSG00000158516	ENSG00000175727	1	2.327e-10
OID21306	ENSG00000104327	ENSG00000175727	1	1.95446e-11
OID21304	ENSG00000110801	ENSG00000175727	1	2.98883e-108
OID21438	ENSG00000063660	ENSG00000175727	1	1.18139e-10
OID30748	ENSG00000181092	ENSG00000175727	1	1.45978e-13
OID20217	ENSG00000100292	ENSG00000175730	1	6.33595e-14
OID21456	ENSG00000124490	ENSG00000175730	1	3.34457e-14
OID20100	ENSG00000197586	ENSG00000175730	3	1.01911e-41
OID20308	ENSG00000125999	ENSG00000175730	2	2.10901e-14
OID30311	ENSG00000078898	ENSG00000175730	10	1.49496e-53
OID30248	ENSG00000113391	ENSG00000175745	1	1.35537e-12
OID20245	ENSG00000170323	ENSG00000175746	1	1.02076e-11
OID30577	ENSG00000161055	ENSG00000175749	37	5.68518e-89
OID20291	ENSG00000145730	ENSG00000175749	16	0
OID21421	ENSG00000179403	ENSG00000175756	1	1.226e-55
OID20786	ENSG00000188157	ENSG00000175756	1	4.023e-39
OID30744	ENSG00000106804	ENSG00000175764	1	1.90952e-12
OID30221	ENSG00000262484	ENSG00000175764	1	4.69297e-20
OID30714	ENSG00000148180	ENSG00000175764	1	1.11405e-11
OID21282	ENSG00000074276	ENSG00000175766	1	1.42783e-16
OID21502	ENSG00000134917	ENSG00000175773	12	0
OID21284	ENSG00000170054	ENSG00000175785	1	3.92948e-13
OID30743	ENSG00000170099	ENSG00000175785	1	1.08146e-21
OID21006	ENSG00000149972	ENSG00000175787	1	4.1103e-19
OID20227	ENSG00000165140	ENSG00000175787	4	5.82529e-216
OID30114	ENSG00000158008	ENSG00000175793	1	1.35526e-21
OID21092	ENSG00000113805	ENSG00000175793	2	5.82965e-24
OID31495	ENSG00000213892	ENSG00000175793	1	6.86608e-16
OID21508	ENSG00000122121	ENSG00000175793	2	5.59813e-39
OID20676	ENSG00000172594	ENSG00000175793	1	2.01586e-10
OID20416	ENSG00000137563	ENSG00000175793	1	3.97322e-12
OID20735	ENSG00000164761	ENSG00000175793	1	1.15697e-18
OID21340	ENSG00000172828	ENSG00000175793	1	2.45603e-10
OID30685	ENSG00000129214	ENSG00000175793	1	3.4219e-13
OID20702	ENSG00000240505	ENSG00000175793	1	5.13065e-11
OID21136	ENSG00000168685	ENSG00000175793	1	5.5212e-12
OID21130	ENSG00000161649	ENSG00000175806	1	9.39356e-11
OID20337	ENSG00000137509	ENSG00000175806	5	2.67908e-19
OID31092	ENSG00000139182	ENSG00000175806	1	8.35996e-12
OID30221	ENSG00000262484	ENSG00000175806	2	4.65686e-11
OID20097	ENSG00000104812	ENSG00000175806	13	3.30783e-138
OID30206	ENSG00000280789	ENSG00000175806	1	2.2159e-11
OID20397	ENSG00000125810	ENSG00000175806	1	1.6341e-10
OID30202	ENSG00000169900	ENSG00000175806	6	1.04326e-15
OID20541	ENSG00000096395	ENSG00000175806	4	3.04816e-14
OID20674	ENSG00000131142	ENSG00000175806	1	1.06265e-10
OID21513	ENSG00000175806	ENSG00000175806	8	4.89846e-26
OID30213	ENSG00000152592	ENSG00000175806	1	2.23768e-11
OID31339	ENSG00000081181	ENSG00000175806	1	1.97124e-12
OID20276	ENSG00000164733	ENSG00000175806	14	0
OID30724	ENSG00000123561	ENSG00000175806	1	1.70744e-10
OID20260	ENSG00000123146	ENSG00000175806	1	1.19162e-10
OID20734	ENSG00000169855	ENSG00000175806	3	4.68194e-13
OID30733	ENSG00000110244	ENSG00000175806	2	5.90503e-15
OID31473	ENSG00000178597	ENSG00000175806	4	9.11235e-13
OID31124	ENSG00000171864	ENSG00000175806	11	9.58522e-34
OID20368	ENSG00000113296	ENSG00000175806	1	2.60277e-11
OID21134	ENSG00000140545	ENSG00000175806	2	1.36346e-10
OID20736	ENSG00000112796	ENSG00000175806	1	2.74997e-10
OID21407	ENSG00000129437	ENSG00000175806	7	1.10755e-14
OID20784	ENSG00000134193	ENSG00000175806	5	3.48977e-17
OID21148	ENSG00000133710	ENSG00000175806	2	7.13075e-12
OID21319	ENSG00000124762	ENSG00000175806	4	2.74061e-13
OID20919	ENSG00000131015	ENSG00000175806	8	4.89129e-22
OID21060	ENSG00000158516	ENSG00000175806	7	4.88646e-25
OID30577	ENSG00000161055	ENSG00000175806	5	2.97474e-17
OID20293	ENSG00000175315	ENSG00000175806	2	1.662e-11
OID20390	ENSG00000099250	ENSG00000175806	2	3.23134e-11
OID20281	ENSG00000186910	ENSG00000175806	2	3.27997e-12
OID20318	ENSG00000183087	ENSG00000175806	1	2.42057e-10
OID20376	ENSG00000150093	ENSG00000175826	19	2.56722e-32
OID20461	ENSG00000185291	ENSG00000175826	1	1.06425e-13
OID20581	ENSG00000137809	ENSG00000175826	3	7.06732e-15
OID20283	ENSG00000138623	ENSG00000175826	11	2.15585e-23
OID21131	ENSG00000261371	ENSG00000175826	2	8.33063e-13
OID20746	ENSG00000145794	ENSG00000175826	2	1.19626e-11
OID30337	ENSG00000089472	ENSG00000175826	5	2.32872e-15
OID20147	ENSG00000134352	ENSG00000175826	24	9.25527e-48
OID30579	ENSG00000173706	ENSG00000175826	3	9.64357e-19
OID20223	ENSG00000054938	ENSG00000175826	22	3.55251e-25
OID30384	ENSG00000106952	ENSG00000175826	28	9.65094e-97
OID30662	ENSG00000069188	ENSG00000175826	1	1.46055e-12
OID20134	ENSG00000079112	ENSG00000175826	3	1.87372e-14
OID20787	ENSG00000160181	ENSG00000175826	2	2.7633e-14
OID21109	ENSG00000166145	ENSG00000175826	3	1.76163e-16
OID20690	ENSG00000088827	ENSG00000175826	26	1.83485e-51
OID20116	ENSG00000144857	ENSG00000175826	5	2.9992e-15
OID30679	ENSG00000161944	ENSG00000175826	2	0
OID21107	ENSG00000168477	ENSG00000175826	4	1.07212e-18
OID20909	ENSG00000099998	ENSG00000175826	3	1.25271e-12
OID20136	ENSG00000148053	ENSG00000175826	2	3.86355e-14
OID30334	ENSG00000205221	ENSG00000175826	1	2.36092e-10
OID20157	ENSG00000113361	ENSG00000175826	1	1.62109e-14
OID20564	ENSG00000186431	ENSG00000175826	2	4.16488e-16
OID21484	ENSG00000198910	ENSG00000175826	22	4.67684e-47
OID20229	ENSG00000091129	ENSG00000175826	2	1.88822e-15
OID20368	ENSG00000113296	ENSG00000175826	28	3.49849e-67
OID20189	ENSG00000173698	ENSG00000175826	1	3.09497e-12
OID20396	ENSG00000162692	ENSG00000175826	16	2.54498e-25
OID20393	ENSG00000117322	ENSG00000175826	16	2.84535e-27
OID31151	ENSG00000188175	ENSG00000175826	6	1.28131e-30
OID20928	ENSG00000132514	ENSG00000175826	2	3.71718e-14
OID20375	ENSG00000145850	ENSG00000175826	2	1.16173e-11
OID21530	ENSG00000124466	ENSG00000175826	17	2.74364e-27
OID21159	ENSG00000030582	ENSG00000175826	8	7.23522e-20
OID30643	ENSG00000103174	ENSG00000175826	4	2.31024e-17
OID20598	ENSG00000173482	ENSG00000175826	2	6.86682e-17
OID20260	ENSG00000123146	ENSG00000175826	27	1.194e-65
OID30397	ENSG00000173546	ENSG00000175826	4	3.54441e-17
OID20914	ENSG00000109943	ENSG00000175826	5	3.55029e-15
OID21330	ENSG00000168546	ENSG00000175826	2	1.20883e-13
OID30291	ENSG00000121594	ENSG00000175826	13	6.46689e-32
OID31490	ENSG00000188211	ENSG00000175826	7	2.33771e-25
OID20602	ENSG00000026751	ENSG00000175826	26	7.83601e-45
OID20482	ENSG00000271605	ENSG00000175826	24	3.58474e-39
OID21274	ENSG00000140443	ENSG00000175826	5	1.26454e-19
OID30343	ENSG00000106278	ENSG00000175826	8	1.69242e-21
OID21111	ENSG00000143297	ENSG00000175826	1	3.98434e-11
OID30576	ENSG00000167851	ENSG00000175826	15	7.41242e-26
OID20394	ENSG00000093072	ENSG00000175826	15	2.42597e-26
OID31504	ENSG00000114204	ENSG00000175826	2	5.00517e-11
OID20637	ENSG00000012124	ENSG00000175826	10	1.55986e-27
OID20277	ENSG00000076662	ENSG00000175826	25	4.26104e-48
OID21121	ENSG00000034971	ENSG00000175826	2	4.58758e-11
OID21463	ENSG00000091879	ENSG00000175826	5	4.16881e-18
OID20348	ENSG00000137496	ENSG00000175826	3	3.18762e-16
OID30527	ENSG00000119535	ENSG00000175826	2	8.94477e-14
OID20350	ENSG00000166825	ENSG00000175826	1	4.80102e-11
OID21333	ENSG00000175489	ENSG00000175826	2	4.1711e-15
OID21039	ENSG00000151651	ENSG00000175826	2	7.56502e-11
OID20624	ENSG00000239697	ENSG00000175826	18	0
OID31020	ENSG00000166159	ENSG00000175826	4	1.70374e-17
OID20595	ENSG00000163606	ENSG00000175826	4	1.92123e-15
OID20363	ENSG00000167601	ENSG00000175826	17	1.00582e-32
OID20356	ENSG00000145623	ENSG00000175826	1	2.12403e-10
OID20190	ENSG00000168995	ENSG00000175826	8	1.64987e-22
OID31516	ENSG00000184226	ENSG00000175826	14	5.18291e-27
OID20657	ENSG00000153208	ENSG00000175826	1	7.61484e-12
OID21460	ENSG00000134757	ENSG00000175826	8	1.69348e-19
OID21396	ENSG00000188389	ENSG00000175826	3	5.98993e-16
OID20692	ENSG00000117091	ENSG00000175826	16	3.04379e-29
OID30748	ENSG00000181092	ENSG00000175826	23	6.49059e-23
OID20639	ENSG00000132704	ENSG00000175826	1	4.24855e-13
OID31483	ENSG00000174837	ENSG00000175826	18	9.87461e-36
OID20957	ENSG00000116147	ENSG00000175826	2	2.03851e-12
OID20706	ENSG00000184613	ENSG00000175826	2	2.06969e-11
OID30497	ENSG00000163295	ENSG00000175826	1	1.60695e-11
OID20764	ENSG00000011422	ENSG00000175826	5	7.32953e-19
OID21124	ENSG00000122861	ENSG00000175826	18	2.28362e-39
OID20651	ENSG00000114948	ENSG00000175826	1	1.60348e-10
OID20238	ENSG00000100979	ENSG00000175826	4	2.21571e-15
OID21139	ENSG00000161638	ENSG00000175826	7	5.60906e-21
OID30694	ENSG00000260314	ENSG00000175826	3	8.74904e-17
OID20360	ENSG00000177575	ENSG00000175826	28	2.89468e-109
OID21010	ENSG00000167850	ENSG00000175826	18	7.97289e-31
OID20172	ENSG00000163534	ENSG00000175826	3	3.69414e-16
OID20933	ENSG00000146013	ENSG00000175826	2	2.88129e-11
OID21390	ENSG00000129450	ENSG00000175826	26	1.00025e-55
OID20496	ENSG00000117090	ENSG00000175826	24	7.70581e-28
OID20226	ENSG00000091986	ENSG00000175826	5	1.85172e-22
OID20351	ENSG00000179954	ENSG00000175826	3	7.01266e-15
OID20391	ENSG00000143226	ENSG00000175826	14	6.97329e-28
OID21416	ENSG00000138448	ENSG00000175826	6	1.6845e-23
OID21117	ENSG00000144619	ENSG00000175826	5	4.04579e-18
OID20897	ENSG00000015413	ENSG00000175826	11	5.39215e-30
OID30685	ENSG00000129214	ENSG00000175826	1	3.08343e-56
OID20990	ENSG00000141505	ENSG00000175826	24	6.2158e-46
OID20254	ENSG00000119681	ENSG00000175826	5	9.01521e-19
OID21071	ENSG00000169896	ENSG00000175826	10	2.42528e-23
OID21344	ENSG00000074410	ENSG00000175826	3	2.31426e-13
OID31500	ENSG00000114013	ENSG00000175826	13	1.16613e-28
OID20290	ENSG00000007908	ENSG00000175826	6	4.02583e-22
OID30328	ENSG00000008710	ENSG00000175826	5	1.92715e-19
OID20670	ENSG00000122224	ENSG00000175826	26	1.58202e-41
OID20390	ENSG00000099250	ENSG00000175826	3	7.79782e-14
OID20343	ENSG00000076706	ENSG00000175826	8	1.01595e-24
OID20881	ENSG00000197993	ENSG00000175826	16	6.32019e-37
OID21108	ENSG00000156535	ENSG00000175826	2	8.92503e-17
OID30728	ENSG00000133800	ENSG00000175826	6	1.17166e-22
OID21273	ENSG00000197646	ENSG00000175826	6	5.84022e-20
OID20257	ENSG00000187800	ENSG00000175826	2	7.47218e-14
OID21025	ENSG00000174059	ENSG00000175826	2	1.27608e-12
OID21055	ENSG00000130287	ENSG00000175826	1	2.11153e-10
OID20191	ENSG00000221890	ENSG00000175826	1	2.5027e-11
OID21352	ENSG00000126861	ENSG00000175826	4	4.37501e-16
OID21293	ENSG00000123384	ENSG00000175826	2	3.16281e-14
OID31101	ENSG00000120594	ENSG00000175826	9	6.33929e-25
OID20405	ENSG00000105664	ENSG00000175826	22	1.56557e-34
OID21358	ENSG00000128567	ENSG00000175826	1	5.88557e-11
OID21152	ENSG00000239998	ENSG00000175826	8	1.24597e-24
OID30401	ENSG00000136011	ENSG00000175826	2	8.11151e-15
OID20173	ENSG00000136235	ENSG00000175826	5	1.40726e-19
OID20994	ENSG00000125378	ENSG00000175826	7	1.4034e-21
OID30261	ENSG00000105366	ENSG00000175826	2	2.01317e-11
OID20215	ENSG00000132437	ENSG00000175826	6	4.54094e-14
OID21074	ENSG00000171246	ENSG00000175826	4	2.86659e-13
OID21370	ENSG00000139211	ENSG00000175826	6	1.1398e-25
OID20752	ENSG00000162438	ENSG00000175826	1	2.23499e-10
OID30697	ENSG00000203710	ENSG00000175826	28	3.03276e-71
OID30380	ENSG00000081237	ENSG00000175826	24	3.1444e-43
OID21052	ENSG00000146072	ENSG00000175826	6	4.59011e-21
OID21265	ENSG00000178562	ENSG00000175826	28	2.06386e-53
OID20273	ENSG00000170017	ENSG00000175826	1	1.9154e-12
OID20250	ENSG00000115602	ENSG00000175826	14	1.65531e-33
OID21426	ENSG00000184144	ENSG00000175826	2	1.60146e-12
OID20578	ENSG00000105371	ENSG00000175826	1	3.95464e-13
OID20678	ENSG00000027697	ENSG00000175826	2	7.99386e-13
OID21289	ENSG00000174938	ENSG00000175826	13	9.47743e-24
OID21412	ENSG00000171819	ENSG00000175826	3	9.4911e-14
OID21496	ENSG00000120156	ENSG00000175826	1	1.91188e-12
OID20377	ENSG00000196352	ENSG00000175826	11	7.58513e-24
OID21148	ENSG00000133710	ENSG00000175826	3	5.20217e-18
OID20109	ENSG00000143537	ENSG00000175826	5	2.09586e-18
OID21510	ENSG00000178568	ENSG00000175826	3	1.11966e-15
OID21136	ENSG00000168685	ENSG00000175826	25	3.20744e-50
OID30622	ENSG00000116106	ENSG00000175826	1	6.16377e-12
OID20635	ENSG00000007312	ENSG00000175826	8	1.55027e-18
OID30210	ENSG00000117154	ENSG00000175826	3	2.22374e-16
OID20161	ENSG00000092445	ENSG00000175826	12	1.62725e-29
OID20202	ENSG00000263761	ENSG00000175826	1	3.44964e-11
OID21129	ENSG00000085514	ENSG00000175826	1	1.81194e-10
OID20537	ENSG00000142512	ENSG00000175826	21	1.77815e-31
OID20248	ENSG00000108622	ENSG00000175826	24	6.04136e-48
OID30315	ENSG00000106819	ENSG00000175826	3	5.60259e-13
OID20318	ENSG00000183087	ENSG00000175826	19	1.56677e-31
OID20210	ENSG00000019169	ENSG00000175826	10	1.30001e-29
OID20716	ENSG00000116815	ENSG00000175826	21	9.4914e-32
OID21494	ENSG00000165973	ENSG00000175826	4	1.068e-15
OID30254	ENSG00000163430	ENSG00000175826	2	1.15258e-13
OID21009	ENSG00000204580	ENSG00000175826	4	5.31086e-19
OID20315	ENSG00000160255	ENSG00000175826	23	9.43267e-38
OID20755	ENSG00000127507	ENSG00000175826	27	5.27639e-54
OID30399	ENSG00000138615	ENSG00000175826	2	1.22905e-11
OID20733	ENSG00000161955	ENSG00000175826	1	2.84652e-12
OID20606	ENSG00000113594	ENSG00000175826	23	1.39259e-34
OID20366	ENSG00000134121	ENSG00000175826	2	2.15433e-11
OID20628	ENSG00000122223	ENSG00000175826	24	7.92478e-40
OID31306	ENSG00000141504	ENSG00000175826	3	1.99517e-27
OID20111	ENSG00000153162	ENSG00000175826	1	5.17223e-11
OID30585	ENSG00000087085	ENSG00000175826	1	1.51908e-10
OID31488	ENSG00000168615	ENSG00000175826	1	7.22763e-11
OID21393	ENSG00000139626	ENSG00000175826	28	6.51327e-110
OID20889	ENSG00000167178	ENSG00000175826	6	4.00234e-20
OID20580	ENSG00000054219	ENSG00000175826	27	1.22653e-47
OID21294	ENSG00000205336	ENSG00000175826	2	2.89139e-16
OID21063	ENSG00000038945	ENSG00000175826	14	3.84314e-36
OID30681	ENSG00000182578	ENSG00000175826	28	5.85898e-81
OID20734	ENSG00000169855	ENSG00000175826	2	5.32432e-14
OID30086	ENSG00000132744	ENSG00000175826	1	2.81526e-11
OID20443	ENSG00000160856	ENSG00000175826	1	1.57409e-10
OID20389	ENSG00000131471	ENSG00000175832	1	2.34006e-11
OID21130	ENSG00000161649	ENSG00000175832	2	3.27382e-15
OID20978	ENSG00000081051	ENSG00000175841	1	5.23943e-19
OID31458	ENSG00000106976	ENSG00000175854	2	9.43611e-153
OID30850	ENSG00000204842	ENSG00000175854	1	1.54157e-10
OID21074	ENSG00000171246	ENSG00000175866	3	9.29329e-59
OID21250	ENSG00000175866	ENSG00000175866	1	1.03598e-18
OID30327	ENSG00000176108	ENSG00000175866	3	2.93648e-92
OID20983	ENSG00000110680	ENSG00000175868	4	1.83081e-98
OID20250	ENSG00000115602	ENSG00000175874	1	2.47375e-14
OID20487	ENSG00000115598	ENSG00000175874	2	5.30763e-13
OID20652	ENSG00000115604	ENSG00000175874	5	4.79138e-28
OID30235	ENSG00000163162	ENSG00000175874	9	3.91441e-206
OID20757	ENSG00000115590	ENSG00000175874	2	2.53262e-81
OID21494	ENSG00000165973	ENSG00000175879	3	1.57617e-21
OID30282	ENSG00000115138	ENSG00000175879	1	2.9251e-18
OID20294	ENSG00000160213	ENSG00000175894	1	4.92068e-60
OID20163	ENSG00000249915	ENSG00000175899	18	2.58365e-38
OID30730	ENSG00000126838	ENSG00000175899	8	0
OID20773	ENSG00000100600	ENSG00000175899	3	1.52862e-24
OID30271	ENSG00000124357	ENSG00000175899	4	5.09427e-15
OID20394	ENSG00000093072	ENSG00000175899	8	2.41862e-16
OID20239	ENSG00000197614	ENSG00000175899	1	1.27156e-13
OID21291	ENSG00000167759	ENSG00000175899	14	8.22245e-26
OID30208	ENSG00000003056	ENSG00000175899	3	4.60303e-14
OID21228	ENSG00000205846	ENSG00000175899	1	7.62175e-11
OID20636	ENSG00000172243	ENSG00000175899	4	5.21698e-17
OID30552	ENSG00000172322	ENSG00000175899	1	2.37365e-10
OID20789	ENSG00000103024	ENSG00000175899	22	0
OID31440	ENSG00000238083	ENSG00000175906	5	7.6024e-48
OID30150	ENSG00000131096	ENSG00000175906	1	1.22552e-33
OID31411	ENSG00000184988	ENSG00000175906	6	3.86135e-36
OID21382	ENSG00000108828	ENSG00000175906	10	3.09569e-88
OID20102	ENSG00000124469	ENSG00000175906	1	1.24144e-10
OID20389	ENSG00000131471	ENSG00000175906	12	4.05949e-166
OID21159	ENSG00000030582	ENSG00000175906	1	3.91602e-25
OID21130	ENSG00000161649	ENSG00000175906	9	5.85802e-33
OID30774	ENSG00000100665	ENSG00000175920	2	1.56041e-19
OID20657	ENSG00000153208	ENSG00000175920	1	7.52124e-11
OID20318	ENSG00000183087	ENSG00000175920	1	3.8525e-14
OID30400	ENSG00000166165	ENSG00000175920	1	1.00499e-11
OID30770	ENSG00000113905	ENSG00000175920	1	2.40359e-11
OID30767	ENSG00000099937	ENSG00000175920	1	1.14196e-14
OID30685	ENSG00000129214	ENSG00000175920	2	8.57255e-15
OID30789	ENSG00000117601	ENSG00000175920	1	1.83335e-11
OID30782	ENSG00000118271	ENSG00000175920	2	5.47865e-15
OID20978	ENSG00000081051	ENSG00000175920	4	6.34248e-27
OID30779	ENSG00000167711	ENSG00000175920	1	4.50476e-11
OID20310	ENSG00000142949	ENSG00000175920	1	1.28888e-10
OID20273	ENSG00000170017	ENSG00000175920	2	2.01702e-13
OID20325	ENSG00000115457	ENSG00000175920	1	1.87739e-12
OID20656	ENSG00000019991	ENSG00000175920	9	7.73437e-55
OID30742	ENSG00000161031	ENSG00000175920	4	1.02301e-28
OID21059	ENSG00000163956	ENSG00000175920	10	1.47177e-65
OID30718	ENSG00000109758	ENSG00000175920	15	4.67104e-207
OID21468	ENSG00000127415	ENSG00000175920	2	3.54603e-12
OID20373	ENSG00000106538	ENSG00000175920	1	5.54869e-11
OID20208	ENSG00000187498	ENSG00000175920	7	6.17971e-44
OID20281	ENSG00000186910	ENSG00000175920	1	2.34804e-14
OID20367	ENSG00000173918	ENSG00000175920	5	8.252e-30
OID21474	ENSG00000057019	ENSG00000175920	2	2.27629e-19
OID20402	ENSG00000115718	ENSG00000175920	1	3.81311e-13
OID21484	ENSG00000198910	ENSG00000175920	1	4.12114e-11
OID20438	ENSG00000175928	ENSG00000175928	3	5.02837e-65
OID20948	ENSG00000170364	ENSG00000175928	2	3.8691e-105
OID30486	ENSG00000144455	ENSG00000175928	2	6.53474e-20
OID31475	ENSG00000205531	ENSG00000175931	1	1.19931e-14
OID21078	ENSG00000169877	ENSG00000175931	2	2.07944e-37
OID21169	ENSG00000134222	ENSG00000175931	2	3.18584e-12
OID21274	ENSG00000140443	ENSG00000175938	2	3.82359e-40
OID20763	ENSG00000052344	ENSG00000175938	2	2.7382e-16
OID21462	ENSG00000168703	ENSG00000175938	1	2.22282e-12
OID30389	ENSG00000242252	ENSG00000175938	1	2.17991e-14
OID30246	ENSG00000184730	ENSG00000175938	1	2.38522e-11
OID30537	ENSG00000005844	ENSG00000175938	1	5.08468e-102
OID30202	ENSG00000169900	ENSG00000175938	2	4.33875e-66
OID21071	ENSG00000169896	ENSG00000175938	2	1.31558e-54
OID20315	ENSG00000160255	ENSG00000175938	1	3.72289e-30
OID20649	ENSG00000013725	ENSG00000175938	1	1.31677e-12
OID20822	ENSG00000089159	ENSG00000175970	11	8.35883e-66
OID31516	ENSG00000184226	ENSG00000175970	5	1.6541e-16
OID20496	ENSG00000117090	ENSG00000175970	3	1.44144e-15
OID30311	ENSG00000078898	ENSG00000175970	1	2.87997e-18
OID20978	ENSG00000081051	ENSG00000175970	1	7.16696e-17
OID20283	ENSG00000138623	ENSG00000175970	2	1.25127e-24
OID21405	ENSG00000136943	ENSG00000175970	3	9.98975e-19
OID21109	ENSG00000166145	ENSG00000175970	3	1.96938e-13
OID20277	ENSG00000076662	ENSG00000175970	8	1.27956e-15
OID20666	ENSG00000113302	ENSG00000175970	1	2.35009e-11
OID21159	ENSG00000030582	ENSG00000175970	4	8.47913e-15
OID30572	ENSG00000126016	ENSG00000175970	3	6.09462e-12
OID20637	ENSG00000012124	ENSG00000175970	1	8.1379e-11
OID20692	ENSG00000117091	ENSG00000175970	2	2.17133e-12
OID21298	ENSG00000116031	ENSG00000175970	14	1.40284e-66
OID31110	ENSG00000163803	ENSG00000175970	4	2.00407e-16
OID30681	ENSG00000182578	ENSG00000175970	1	5.84276e-12
OID20565	ENSG00000112149	ENSG00000175970	7	6.99359e-19
OID20992	ENSG00000033170	ENSG00000175970	1	1.02446e-12
OID20212	ENSG00000172382	ENSG00000175970	1	5.08012e-11
OID21377	ENSG00000109586	ENSG00000175970	1	1.19474e-10
OID20482	ENSG00000271605	ENSG00000175970	2	2.43338e-12
OID21272	ENSG00000122025	ENSG00000175970	5	1.11405e-22
OID30716	ENSG00000134389	ENSG00000175970	1	1.75427e-10
OID30728	ENSG00000133800	ENSG00000175970	1	1.48487e-10
OID21075	ENSG00000100031	ENSG00000175970	9	9.59055e-30
OID20487	ENSG00000115598	ENSG00000175970	4	7.61175e-33
OID21394	ENSG00000105492	ENSG00000175970	7	3.69467e-15
OID20105	ENSG00000130234	ENSG00000175970	12	2.17367e-34
OID21392	ENSG00000109472	ENSG00000175970	1	1.17047e-10
OID20348	ENSG00000137496	ENSG00000175970	1	9.70495e-11
OID20273	ENSG00000170017	ENSG00000175970	1	1.01365e-13
OID21116	ENSG00000115594	ENSG00000175970	2	3.01553e-12
OID20288	ENSG00000136960	ENSG00000175970	3	8.22683e-21
OID30498	ENSG00000188761	ENSG00000175984	2	7.60634e-28
OID20155	ENSG00000137142	ENSG00000176007	1	2.24495e-10
OID30950	ENSG00000176018	ENSG00000176018	3	3.88453e-15
OID31525	ENSG00000153140	ENSG00000176018	6	4.7307e-51
OID20786	ENSG00000188157	ENSG00000176022	2	5.0619e-14
OID21421	ENSG00000179403	ENSG00000176022	8	1.20902e-16
OID20653	ENSG00000186827	ENSG00000176022	21	2.85916e-45
OID21390	ENSG00000129450	ENSG00000176024	1	2.71879e-66
OID21322	ENSG00000008513	ENSG00000176024	1	7.01541e-11
OID20780	ENSG00000086062	ENSG00000176024	11	6.81381e-56
OID20730	ENSG00000112562	ENSG00000176024	2	7.2679e-12
OID20190	ENSG00000168995	ENSG00000176024	1	1.68276e-21
OID21082	ENSG00000268500	ENSG00000176024	13	1.04756e-45
OID21472	ENSG00000105383	ENSG00000176024	1	4.94696e-22
OID21127	ENSG00000174684	ENSG00000176024	3	2.19941e-20
OID30262	ENSG00000198162	ENSG00000176024	3	1.32509e-29
OID20632	ENSG00000134539	ENSG00000176024	7	3.47229e-36
OID20911	ENSG00000136244	ENSG00000176046	1	7.61437e-12
OID20665	ENSG00000117560	ENSG00000176046	1	7.97054e-11
OID30246	ENSG00000184730	ENSG00000176046	3	0
OID20914	ENSG00000109943	ENSG00000176046	7	1.45101e-21
OID30627	ENSG00000128040	ENSG00000176046	7	3.45608e-14
OID21031	ENSG00000196502	ENSG00000176046	7	7.19649e-57
OID20215	ENSG00000132437	ENSG00000176046	4	2.32281e-13
OID21148	ENSG00000133710	ENSG00000176049	3	0
OID21450	ENSG00000178172	ENSG00000176049	1	5.65389e-197
OID21097	ENSG00000164266	ENSG00000176049	4	5.53077e-30
OID20723	ENSG00000164265	ENSG00000176049	1	6.25211e-18
OID30950	ENSG00000176018	ENSG00000176055	1	2.62032e-13
OID31525	ENSG00000153140	ENSG00000176055	6	1.04997e-52
OID30719	ENSG00000021852	ENSG00000176058	1	2.28225e-35
OID21260	ENSG00000054179	ENSG00000176058	2	7.25424e-91
OID31453	ENSG00000176101	ENSG00000176058	1	3.79253e-18
OID21252	ENSG00000172889	ENSG00000176058	1	4.80014e-18
OID20142	ENSG00000176978	ENSG00000176058	1	5.96315e-35
OID31342	ENSG00000177943	ENSG00000176058	1	8.42796e-15
OID20205	ENSG00000107281	ENSG00000176058	3	5.18693e-23
OID20408	ENSG00000107317	ENSG00000176058	1	7.29484e-33
OID21241	ENSG00000130695	ENSG00000176083	4	3.52726e-25
OID30114	ENSG00000158008	ENSG00000176083	12	1.05637e-133
OID20378	ENSG00000170458	ENSG00000176087	4	4.46854e-242
OID31377	ENSG00000113248	ENSG00000176087	5	1.10902e-53
OID30114	ENSG00000158008	ENSG00000176092	10	2.19167e-52
OID21241	ENSG00000130695	ENSG00000176092	1	9.61018e-11
OID20186	ENSG00000001617	ENSG00000176095	4	6.17431e-47
OID30387	ENSG00000164054	ENSG00000176095	4	2.71151e-40
OID21065	ENSG00000182175	ENSG00000176095	1	1.38889e-11
OID30311	ENSG00000078898	ENSG00000176095	1	1.32548e-12
OID30153	ENSG00000229453	ENSG00000176095	4	5.07917e-48
OID30713	ENSG00000173531	ENSG00000176095	2	0
OID20732	ENSG00000170476	ENSG00000176095	1	9.44355e-11
OID20102	ENSG00000124469	ENSG00000176095	1	1.01456e-11
OID20665	ENSG00000117560	ENSG00000176095	1	6.44174e-12
OID20191	ENSG00000221890	ENSG00000176095	1	2.9615e-13
OID30400	ENSG00000166165	ENSG00000176095	1	2.11409e-11
OID20357	ENSG00000114378	ENSG00000176095	2	4.73483e-29
OID21078	ENSG00000169877	ENSG00000176095	1	6.11088e-12
OID21307	ENSG00000196549	ENSG00000176095	1	5.07738e-13
OID30762	ENSG00000055955	ENSG00000176095	3	1.16563e-19
OID20774	ENSG00000173402	ENSG00000176095	1	1.91745e-19
OID20947	ENSG00000166682	ENSG00000176095	1	3.39435e-12
OID20816	ENSG00000241186	ENSG00000176095	3	9.69e-78
OID20695	ENSG00000275302	ENSG00000176095	2	1.77356e-25
OID20352	ENSG00000162267	ENSG00000176095	1	4.13915e-12
OID20786	ENSG00000188157	ENSG00000176095	1	1.01133e-12
OID20205	ENSG00000107281	ENSG00000176101	1	2.24405e-21
OID31342	ENSG00000177943	ENSG00000176101	1	8.68185e-13
OID30837	ENSG00000178096	ENSG00000176101	2	3.72066e-14
OID31453	ENSG00000176101	ENSG00000176101	4	4.83282e-16
OID30380	ENSG00000081237	ENSG00000176101	1	5.18628e-11
OID21260	ENSG00000054179	ENSG00000176101	4	6.37037e-21
OID21348	ENSG00000176105	ENSG00000176105	1	1.11706e-10
OID21074	ENSG00000171246	ENSG00000176108	17	8.74933e-15
OID30327	ENSG00000176108	ENSG00000176108	23	6.48043e-145
OID21250	ENSG00000175866	ENSG00000176108	2	6.18943e-15
OID30394	ENSG00000174807	ENSG00000176125	2	9.75187e-20
OID20522	ENSG00000130427	ENSG00000176125	2	9.24402e-14
OID30585	ENSG00000087085	ENSG00000176125	15	0
OID20384	ENSG00000106333	ENSG00000176125	10	2.54811e-98
OID21129	ENSG00000085514	ENSG00000176125	24	0
OID20242	ENSG00000196411	ENSG00000176125	30	9.65909e-68
OID21377	ENSG00000109586	ENSG00000176125	2	1.27855e-15
OID20197	ENSG00000121716	ENSG00000176125	18	0
OID20369	ENSG00000072274	ENSG00000176125	1	1.10655e-10
OID30291	ENSG00000121594	ENSG00000176142	1	1.32271e-10
OID20992	ENSG00000033170	ENSG00000176153	5	1.17441e-21
OID21480	ENSG00000169738	ENSG00000176155	36	1.73395e-54
OID21153	ENSG00000149090	ENSG00000176155	1	1.17521e-10
OID21316	ENSG00000004468	ENSG00000176155	1	1.75637e-12
OID20240	ENSG00000130164	ENSG00000176155	1	1.0919e-10
OID30543	ENSG00000173762	ENSG00000176155	13	0
OID20580	ENSG00000054219	ENSG00000176155	1	1.33661e-10
OID31055	ENSG00000169696	ENSG00000176155	1	1.1328e-10
OID21169	ENSG00000134222	ENSG00000176170	1	2.00893e-10
OID31475	ENSG00000205531	ENSG00000176170	8	2.25552e-25
OID31473	ENSG00000178597	ENSG00000176170	1	2.9726e-13
OID31472	ENSG00000213551	ENSG00000176170	2	5.90002e-11
OID21078	ENSG00000169877	ENSG00000176170	10	1.46459e-64
OID20480	ENSG00000159958	ENSG00000176177	1	5.60521e-82
OID20272	ENSG00000102524	ENSG00000176177	1	6.7396e-22
OID30509	ENSG00000198951	ENSG00000176177	1	4.11068e-30
OID20336	ENSG00000108578	ENSG00000176208	9	2.10249e-50
OID21124	ENSG00000122861	ENSG00000176222	6	1.47976e-48
OID20265	ENSG00000173535	ENSG00000176222	32	1.73271e-21
OID21310	ENSG00000112303	ENSG00000176222	1	1.53984e-11
OID20642	ENSG00000172236	ENSG00000176222	4	5.03571e-14
OID21119	ENSG00000204936	ENSG00000176222	1	1.94569e-18
OID30982	ENSG00000095917	ENSG00000176222	11	1.18902e-13
OID20287	ENSG00000106991	ENSG00000176222	2	6.93588e-16
OID20764	ENSG00000011422	ENSG00000176222	35	2.64334e-17
OID31495	ENSG00000213892	ENSG00000176222	1	7.36263e-30
OID20387	ENSG00000162747	ENSG00000176222	2	8.53117e-25
OID20611	ENSG00000121858	ENSG00000176222	1	4.8904e-55
OID21051	ENSG00000109743	ENSG00000176222	2	1.3681e-21
OID30651	ENSG00000234465	ENSG00000176222	1	4.08378e-12
OID21456	ENSG00000124490	ENSG00000176232	1	3.24478e-24
OID21318	ENSG00000185267	ENSG00000176236	3	1.69785e-31
OID21078	ENSG00000169877	ENSG00000176239	1	6.29556e-11
OID21318	ENSG00000185267	ENSG00000176244	3	2.12346e-23
OID31453	ENSG00000176101	ENSG00000176248	2	2.98207e-13
OID20142	ENSG00000176978	ENSG00000176248	1	9.44745e-17
OID30591	ENSG00000148362	ENSG00000176248	1	1.14038e-12
OID31032	ENSG00000177984	ENSG00000176248	1	5.18713e-29
OID30837	ENSG00000178096	ENSG00000176248	1	1.32098e-24
OID21260	ENSG00000054179	ENSG00000176248	3	1.24451e-64
OID20126	ENSG00000105205	ENSG00000176268	3	3.5144e-11
OID30381	ENSG00000186652	ENSG00000176268	20	2.81258e-24
OID30295	ENSG00000136542	ENSG00000176268	1	1.62573e-10
OID30383	ENSG00000156575	ENSG00000176268	25	6.21722e-53
OID21483	ENSG00000158481	ENSG00000176320	1	4.00488e-29
OID20237	ENSG00000169344	ENSG00000176358	1	8.35545e-12
OID30565	ENSG00000182575	ENSG00000176358	1	6.13868e-58
OID20978	ENSG00000081051	ENSG00000176358	2	2.87603e-12
OID30296	ENSG00000196091	ENSG00000176371	2	5.54826e-11
OID20438	ENSG00000175928	ENSG00000176371	4	1.8508e-14
OID30251	ENSG00000160808	ENSG00000176371	4	9.54546e-13
OID20263	ENSG00000198125	ENSG00000176371	2	7.77262e-12
OID30665	ENSG00000102837	ENSG00000176371	1	2.56293e-10
OID30221	ENSG00000262484	ENSG00000176371	4	3.29204e-24
OID30633	ENSG00000142661	ENSG00000176371	4	9.40891e-15
OID30326	ENSG00000119977	ENSG00000176383	1	6.88354e-22
OID21304	ENSG00000110801	ENSG00000176383	2	1.92217e-45
OID20216	ENSG00000124145	ENSG00000176383	2	7.85968e-11
OID20663	ENSG00000145649	ENSG00000176386	17	7.88895e-16
OID21492	ENSG00000111261	ENSG00000176386	12	1.27187e-13
OID21473	ENSG00000103066	ENSG00000176387	3	4.98537e-27
OID30677	ENSG00000213398	ENSG00000176387	1	2.18261e-22
OID20922	ENSG00000173868	ENSG00000176387	1	9.54582e-11
OID30620	ENSG00000240654	ENSG00000176387	1	2.75294e-11
OID20889	ENSG00000167178	ENSG00000176387	1	3.5941e-16
OID21340	ENSG00000172828	ENSG00000176387	1	1.39855e-12
OID21305	ENSG00000167261	ENSG00000176387	1	1.86835e-45
OID20842	ENSG00000159713	ENSG00000176387	1	2.08631e-13
OID20336	ENSG00000108578	ENSG00000176390	35	3.12522e-168
OID30987	ENSG00000189334	ENSG00000176390	2	1.26908e-11
OID31470	ENSG00000127324	ENSG00000176390	1	3.29133e-11
OID20743	ENSG00000119888	ENSG00000176390	4	2.10595e-13
OID21376	ENSG00000143167	ENSG00000176390	7	1.14543e-15
OID30107	ENSG00000186198	ENSG00000176390	4	7.24881e-12
OID30717	ENSG00000114200	ENSG00000176393	24	1.94486e-128
OID31416	ENSG00000163431	ENSG00000176393	12	2.24662e-98
OID30212	ENSG00000163431	ENSG00000176393	13	1.11789e-85
OID30547	ENSG00000163431	ENSG00000176393	9	1.28438e-73
OID31014	ENSG00000163431	ENSG00000176393	9	1.79827e-89
OID30540	ENSG00000161270	ENSG00000176401	1	3.29171e-19
OID20219	ENSG00000165953	ENSG00000176402	1	8.74352e-14
OID21171	ENSG00000105388	ENSG00000176402	1	7.58053e-12
OID21317	ENSG00000166997	ENSG00000176402	3	1.94631e-33
OID30585	ENSG00000087085	ENSG00000176402	2	4.04041e-17
OID30393	ENSG00000164932	ENSG00000176406	2	2.85847e-27
OID20541	ENSG00000096395	ENSG00000176406	7	1.7883e-20
OID31448	ENSG00000172410	ENSG00000176406	1	1.43839e-10
OID21132	ENSG00000115523	ENSG00000176407	1	8.87818e-16
OID30691	ENSG00000152291	ENSG00000176407	2	1.20035e-29
OID21431	ENSG00000042493	ENSG00000176407	1	2.64166e-11
OID30677	ENSG00000213398	ENSG00000176410	1	6.55869e-11
OID20240	ENSG00000130164	ENSG00000176410	1	4.73127e-12
OID30771	ENSG00000121410	ENSG00000176410	1	4.59216e-15
OID21047	ENSG00000101405	ENSG00000176410	1	9.23141e-11
OID20705	ENSG00000065361	ENSG00000176410	1	5.57773e-13
OID30717	ENSG00000114200	ENSG00000176410	2	3.10179e-13
OID21092	ENSG00000113805	ENSG00000176410	7	1.02098e-19
OID31342	ENSG00000177943	ENSG00000176410	5	7.61266e-22
OID21134	ENSG00000140545	ENSG00000176410	1	9.67933e-11
OID30330	ENSG00000085552	ENSG00000176410	1	7.58204e-13
OID21402	ENSG00000105550	ENSG00000176410	4	1.13645e-18
OID20384	ENSG00000106333	ENSG00000176422	7	8.72429e-20
OID30701	ENSG00000175336	ENSG00000176422	11	5.23209e-42
OID21093	ENSG00000175189	ENSG00000176422	2	0
OID21402	ENSG00000105550	ENSG00000176422	5	3.07983e-13
OID20319	ENSG00000146648	ENSG00000176422	5	1.94354e-15
OID21508	ENSG00000122121	ENSG00000176422	2	1.24629e-10
OID20208	ENSG00000187498	ENSG00000176422	1	1.69336e-10
OID31342	ENSG00000177943	ENSG00000176428	3	1.33819e-40
OID21352	ENSG00000126861	ENSG00000176428	1	2.37185e-20
OID21388	ENSG00000122585	ENSG00000176428	1	1.45393e-12
OID20539	ENSG00000139540	ENSG00000176428	1	1.43461e-20
OID30713	ENSG00000173531	ENSG00000176428	1	8.61633e-13
OID30594	ENSG00000102393	ENSG00000176428	1	6.90012e-14
OID30684	ENSG00000126218	ENSG00000176428	1	6.61165e-21
OID21478	ENSG00000066468	ENSG00000176428	1	3.48555e-20
OID30763	ENSG00000188488	ENSG00000176428	3	7.13111e-23
OID30767	ENSG00000099937	ENSG00000176428	1	3.22633e-21
OID30348	ENSG00000108950	ENSG00000176428	1	2.84406e-19
OID21441	ENSG00000136720	ENSG00000176428	1	2.02428e-12
OID21402	ENSG00000105550	ENSG00000176428	3	1.1602e-48
OID30330	ENSG00000085552	ENSG00000176428	3	9.71971e-34
OID20334	ENSG00000275152	ENSG00000176428	1	6.32903e-12
OID30771	ENSG00000121410	ENSG00000176428	3	2.64873e-40
OID30709	ENSG00000135744	ENSG00000176428	1	2.68109e-19
OID30311	ENSG00000078898	ENSG00000176428	1	1.87543e-12
OID30677	ENSG00000213398	ENSG00000176428	3	5.315e-27
OID20285	ENSG00000106780	ENSG00000176428	1	2.74264e-12
OID20487	ENSG00000115598	ENSG00000176428	1	3.57558e-15
OID20318	ENSG00000183087	ENSG00000176428	1	4.32255e-13
OID30777	ENSG00000149131	ENSG00000176428	1	8.19844e-20
OID20244	ENSG00000198848	ENSG00000176428	1	7.76745e-16
OID20777	ENSG00000105852	ENSG00000176428	1	5.6786e-11
OID30789	ENSG00000117601	ENSG00000176428	1	1.92469e-25
OID20095	ENSG00000170775	ENSG00000176428	3	2.91237e-25
OID20763	ENSG00000052344	ENSG00000176428	1	4.12376e-21
OID20349	ENSG00000101981	ENSG00000176428	1	3.03623e-20
OID21092	ENSG00000113805	ENSG00000176428	3	1.10581e-30
OID21093	ENSG00000175189	ENSG00000176428	1	1.16001e-11
OID30398	ENSG00000189001	ENSG00000176428	1	3.13184e-11
OID21002	ENSG00000069764	ENSG00000176428	1	1.92153e-10
OID20402	ENSG00000115718	ENSG00000176428	2	1.17688e-23
OID20372	ENSG00000057593	ENSG00000176428	1	1.18323e-22
OID30790	ENSG00000000971	ENSG00000176428	1	2.99681e-15
OID20240	ENSG00000130164	ENSG00000176428	2	3.24865e-22
OID30760	ENSG00000164344	ENSG00000176428	1	1.85727e-14
OID20306	ENSG00000105426	ENSG00000176428	1	1.11823e-11
OID30774	ENSG00000100665	ENSG00000176428	1	2.60082e-20
OID30643	ENSG00000103174	ENSG00000176428	1	1.86731e-12
OID21368	ENSG00000142871	ENSG00000176428	1	4.20529e-13
OID20417	ENSG00000120708	ENSG00000176428	1	8.73533e-15
OID21134	ENSG00000140545	ENSG00000176428	1	4.52085e-20
OID21127	ENSG00000174684	ENSG00000176428	1	1.3889e-10
OID30759	ENSG00000165471	ENSG00000176428	1	4.03138e-12
OID30737	ENSG00000184500	ENSG00000176428	1	8.44159e-15
OID21340	ENSG00000172828	ENSG00000176428	1	8.48326e-12
OID20998	ENSG00000132692	ENSG00000176428	1	6.95194e-16
OID30717	ENSG00000114200	ENSG00000176428	3	1.21345e-20
OID30588	ENSG00000111452	ENSG00000176428	1	9.39855e-25
OID30778	ENSG00000132703	ENSG00000176428	1	1.49278e-10
OID30963	ENSG00000152266	ENSG00000176428	1	8.78232e-11
OID20705	ENSG00000065361	ENSG00000176428	1	2.05424e-20
OID20390	ENSG00000099250	ENSG00000176428	1	4.35926e-14
OID30735	ENSG00000088812	ENSG00000176428	1	3.43228e-14
OID20374	ENSG00000204444	ENSG00000176428	1	9.05972e-11
OID30785	ENSG00000122194	ENSG00000176428	1	3.29871e-20
OID30742	ENSG00000161031	ENSG00000176428	1	2.36358e-12
OID21047	ENSG00000101405	ENSG00000176428	2	1.67926e-20
OID30388	ENSG00000118094	ENSG00000176428	1	1.05465e-10
OID21263	ENSG00000115263	ENSG00000176428	1	5.85475e-13
OID30663	ENSG00000182512	ENSG00000176438	6	2.06218e-43
OID20987	ENSG00000100721	ENSG00000176438	1	2.67605e-21
OID20109	ENSG00000143537	ENSG00000176444	2	0
OID20682	ENSG00000143627	ENSG00000176444	2	1.53967e-80
OID21310	ENSG00000112303	ENSG00000176472	1	2.83192e-13
OID21051	ENSG00000109743	ENSG00000176472	4	8.38623e-17
OID21124	ENSG00000122861	ENSG00000176472	20	6.71438e-32
OID20916	ENSG00000231924	ENSG00000176472	3	1.07645e-17
OID20241	ENSG00000167434	ENSG00000176472	2	6.19804e-13
OID21119	ENSG00000204936	ENSG00000176472	27	3.02432e-174
OID30971	ENSG00000131126	ENSG00000176472	12	2.44893e-24
OID20764	ENSG00000011422	ENSG00000176472	33	3.18253e-34
OID20667	ENSG00000204539	ENSG00000176472	29	1.80755e-14
OID30651	ENSG00000234465	ENSG00000176472	4	0
OID20265	ENSG00000173535	ENSG00000176472	28	0
OID21460	ENSG00000134757	ENSG00000176472	26	1.59439e-23
OID20611	ENSG00000121858	ENSG00000176472	22	0
OID20387	ENSG00000162747	ENSG00000176472	9	4.8965e-22
OID21530	ENSG00000124466	ENSG00000176472	7	0
OID20295	ENSG00000185559	ENSG00000176473	13	1.40253e-60
OID21092	ENSG00000113805	ENSG00000176473	1	2.0678e-10
OID21084	ENSG00000140105	ENSG00000176473	29	1.03695e-228
OID20270	ENSG00000149564	ENSG00000176476	1	4.72159e-11
OID20215	ENSG00000132437	ENSG00000176476	11	2.0207e-22
OID30426	ENSG00000115548	ENSG00000176476	1	1.78423e-10
OID21489	ENSG00000110492	ENSG00000176476	3	2.91163e-12
OID31092	ENSG00000139182	ENSG00000176476	1	7.75912e-11
OID20098	ENSG00000090534	ENSG00000176476	1	1.47824e-10
OID20313	ENSG00000197461	ENSG00000176476	1	1.00185e-10
OID21031	ENSG00000196502	ENSG00000176476	14	1.83027e-48
OID20914	ENSG00000109943	ENSG00000176476	6	4.65557e-16
OID20640	ENSG00000213658	ENSG00000176476	1	4.40713e-11
OID30373	ENSG00000176697	ENSG00000176476	9	5.85307e-14
OID20297	ENSG00000074660	ENSG00000176476	1	3.84005e-11
OID20616	ENSG00000102245	ENSG00000176476	1	2.66429e-10
OID30980	ENSG00000168488	ENSG00000176476	4	6.63891e-12
OID21120	ENSG00000112195	ENSG00000176476	1	5.58356e-11
OID30627	ENSG00000128040	ENSG00000176476	2	7.36672e-12
OID30246	ENSG00000184730	ENSG00000176476	7	0
OID30556	ENSG00000150637	ENSG00000176476	1	2.89551e-11
OID20194	ENSG00000172009	ENSG00000176490	7	1.39234e-128
OID21119	ENSG00000204936	ENSG00000176531	21	2.60475e-66
OID20611	ENSG00000121858	ENSG00000176531	32	6.04386e-92
OID20241	ENSG00000167434	ENSG00000176531	9	4.11006e-18
OID20764	ENSG00000011422	ENSG00000176531	2	1.06645e-13
OID21460	ENSG00000134757	ENSG00000176531	19	5.41444e-25
OID21124	ENSG00000122861	ENSG00000176531	28	6.85699e-38
OID21418	ENSG00000186407	ENSG00000176531	2	5.09476e-13
OID20916	ENSG00000231924	ENSG00000176531	9	9.63764e-31
OID21530	ENSG00000124466	ENSG00000176531	16	0
OID21051	ENSG00000109743	ENSG00000176531	20	2.68206e-34
OID30971	ENSG00000131126	ENSG00000176531	6	3.66144e-16
OID20287	ENSG00000106991	ENSG00000176531	9	4.38499e-20
OID20667	ENSG00000204539	ENSG00000176531	4	1.14813e-11
OID21528	ENSG00000079385	ENSG00000176531	1	6.89991e-13
OID21310	ENSG00000112303	ENSG00000176531	9	8.57935e-18
OID31493	ENSG00000167653	ENSG00000176531	8	9.47133e-15
OID20387	ENSG00000162747	ENSG00000176531	28	2.53328e-39
OID30651	ENSG00000234465	ENSG00000176531	10	0
OID20265	ENSG00000173535	ENSG00000176531	23	0
OID20194	ENSG00000172009	ENSG00000176533	4	1.51519e-51
OID20116	ENSG00000144857	ENSG00000176542	1	1.83283e-53
OID20266	ENSG00000172023	ENSG00000176584	1	3.068e-12
OID20415	ENSG00000115386	ENSG00000176584	1	1.89377e-35
OID30994	ENSG00000104728	ENSG00000176595	3	1.90568e-32
OID20638	ENSG00000078081	ENSG00000176597	6	2.14834e-132
OID20746	ENSG00000145794	ENSG00000176623	12	2.27317e-11
OID21055	ENSG00000130287	ENSG00000176624	8	2.54945e-15
OID30953	ENSG00000187323	ENSG00000176624	1	1.04087e-16
OID21438	ENSG00000063660	ENSG00000176635	1	9.21981e-11
OID20945	ENSG00000154589	ENSG00000176635	1	1.30049e-11
OID21111	ENSG00000143297	ENSG00000176635	1	8.12988e-14
OID20602	ENSG00000026751	ENSG00000176635	1	5.8528e-12
OID20341	ENSG00000185339	ENSG00000176635	1	2.7755e-11
OID20646	ENSG00000141655	ENSG00000176641	8	0
OID31305	ENSG00000103248	ENSG00000176678	2	3.04127e-88
OID21407	ENSG00000129437	ENSG00000176681	2	1.18401e-10
OID31440	ENSG00000238083	ENSG00000176681	5	0
OID20511	ENSG00000125650	ENSG00000176681	1	1.06746e-10
OID30513	ENSG00000134940	ENSG00000176681	2	4.48938e-11
OID30665	ENSG00000102837	ENSG00000176700	1	3.11784e-12
OID30633	ENSG00000142661	ENSG00000176700	1	9.16331e-11
OID30737	ENSG00000184500	ENSG00000176714	1	1.59428e-12
OID30588	ENSG00000111452	ENSG00000176714	1	1.89168e-11
OID30760	ENSG00000164344	ENSG00000176714	1	2.16623e-16
OID30771	ENSG00000121410	ENSG00000176714	1	1.56716e-35
OID30763	ENSG00000188488	ENSG00000176714	1	1.82029e-19
OID30789	ENSG00000117601	ENSG00000176714	1	2.64359e-14
OID20244	ENSG00000198848	ENSG00000176714	1	2.10326e-14
OID21492	ENSG00000111261	ENSG00000176714	1	4.80436e-11
OID21500	ENSG00000174080	ENSG00000176714	1	3.06859e-18
OID21110	ENSG00000002586	ENSG00000176714	1	2.02369e-10
OID30677	ENSG00000213398	ENSG00000176714	1	2.31022e-16
OID30241	ENSG00000138030	ENSG00000176714	3	2.31924e-35
OID30330	ENSG00000085552	ENSG00000176714	1	2.5504e-32
OID20372	ENSG00000057593	ENSG00000176714	1	5.31619e-30
OID20770	ENSG00000134363	ENSG00000176714	1	2.54266e-24
OID20390	ENSG00000099250	ENSG00000176714	1	5.02891e-11
OID20235	ENSG00000169174	ENSG00000176714	1	6.0353e-11
OID21402	ENSG00000105550	ENSG00000176714	1	1.60786e-22
OID20240	ENSG00000130164	ENSG00000176714	1	3.40985e-11
OID30348	ENSG00000108950	ENSG00000176714	1	2.13229e-15
OID20128	ENSG00000116678	ENSG00000176714	2	1.76308e-24
OID31451	ENSG00000138085	ENSG00000176714	2	3.17814e-104
OID21065	ENSG00000182175	ENSG00000176714	1	9.73206e-13
OID20402	ENSG00000115718	ENSG00000176714	1	8.40975e-34
OID30726	ENSG00000148965	ENSG00000176714	1	1.07924e-11
OID30702	ENSG00000104760	ENSG00000176714	2	3.89481e-30
OID31342	ENSG00000177943	ENSG00000176714	2	1.00872e-41
OID30394	ENSG00000174807	ENSG00000176714	1	3.54742e-12
OID21148	ENSG00000133710	ENSG00000176714	1	8.11288e-12
OID31495	ENSG00000213892	ENSG00000176714	1	2.34825e-15
OID20410	ENSG00000166278	ENSG00000176714	1	1.26732e-10
OID20585	ENSG00000056736	ENSG00000176714	1	8.91014e-11
OID20229	ENSG00000091129	ENSG00000176714	1	3.79223e-14
OID20343	ENSG00000076706	ENSG00000176714	1	2.39837e-10
OID20693	ENSG00000274736	ENSG00000176714	1	4.656e-11
OID30734	ENSG00000080618	ENSG00000176714	1	1.8845e-15
OID21344	ENSG00000074410	ENSG00000176714	1	2.44699e-14
OID30778	ENSG00000132703	ENSG00000176714	1	1.69496e-26
OID21514	ENSG00000140564	ENSG00000176714	1	1.61654e-25
OID30772	ENSG00000205403	ENSG00000176714	1	1.50646e-17
OID20349	ENSG00000101981	ENSG00000176714	1	2.20779e-27
OID30713	ENSG00000173531	ENSG00000176714	1	4.23499e-19
OID30762	ENSG00000055955	ENSG00000176714	1	4.42267e-21
OID20095	ENSG00000170775	ENSG00000176714	1	4.0466e-17
OID30685	ENSG00000129214	ENSG00000176714	1	4.34768e-13
OID30744	ENSG00000106804	ENSG00000176714	1	1.49025e-10
OID30777	ENSG00000149131	ENSG00000176714	1	2.66846e-25
OID30732	ENSG00000120885	ENSG00000176714	1	1.62628e-10
OID20281	ENSG00000186910	ENSG00000176714	1	1.49526e-11
OID30684	ENSG00000126218	ENSG00000176714	1	7.64098e-19
OID20152	ENSG00000138028	ENSG00000176714	1	1.49048e-11
OID30767	ENSG00000099937	ENSG00000176714	1	2.04574e-26
OID30754	ENSG00000169814	ENSG00000176714	1	7.48263e-17
OID30755	ENSG00000243649	ENSG00000176714	1	2.19269e-15
OID21092	ENSG00000113805	ENSG00000176714	1	5.80421e-14
OID20253	ENSG00000074181	ENSG00000176714	1	3.14752e-13
OID20306	ENSG00000105426	ENSG00000176714	1	5.31828e-15
OID30717	ENSG00000114200	ENSG00000176714	1	2.74655e-10
OID20169	ENSG00000115884	ENSG00000176714	1	8.59746e-14
OID30785	ENSG00000122194	ENSG00000176714	1	7.47371e-17
OID20705	ENSG00000065361	ENSG00000176714	1	7.6085e-32
OID30779	ENSG00000167711	ENSG00000176714	1	2.81649e-14
OID20374	ENSG00000204444	ENSG00000176714	1	7.6611e-14
OID20252	ENSG00000170890	ENSG00000176715	17	1.13059e-39
OID21005	ENSG00000129910	ENSG00000176715	5	0
OID30175	ENSG00000079616	ENSG00000176715	1	1.90758e-10
OID20638	ENSG00000078081	ENSG00000176715	7	8.08888e-19
OID31122	ENSG00000187021	ENSG00000176715	6	9.93424e-14
OID30411	ENSG00000142615	ENSG00000176715	19	2.18584e-44
OID30693	ENSG00000175535	ENSG00000176715	15	1.10641e-30
OID20340	ENSG00000240038	ENSG00000176715	2	2.22485e-11
OID20298	ENSG00000142789	ENSG00000176715	17	5.49302e-31
OID20364	ENSG00000275896	ENSG00000176715	14	2.20125e-23
OID20897	ENSG00000015413	ENSG00000176715	19	1.45637e-106
OID20289	ENSG00000153002	ENSG00000176715	18	6.29563e-38
OID21150	ENSG00000168925	ENSG00000176715	10	3.62719e-20
OID31157	ENSG00000141086	ENSG00000176715	13	3.70639e-28
OID20752	ENSG00000162438	ENSG00000176715	14	7.58149e-28
OID20280	ENSG00000091704	ENSG00000176715	14	1.98294e-21
OID31512	ENSG00000166394	ENSG00000176716	8	1.71306e-258
OID30389	ENSG00000242252	ENSG00000176723	1	5.76405e-11
OID31093	ENSG00000151006	ENSG00000176723	10	0
OID31498	ENSG00000111405	ENSG00000176723	1	1.30106e-17
OID21274	ENSG00000140443	ENSG00000176723	6	6.21891e-13
OID21071	ENSG00000169896	ENSG00000176723	12	6.62926e-105
OID20763	ENSG00000052344	ENSG00000176723	4	2.91655e-18
OID20667	ENSG00000204539	ENSG00000176723	2	1.19408e-32
OID21462	ENSG00000168703	ENSG00000176723	2	8.70528e-37
OID31473	ENSG00000178597	ENSG00000176723	2	5.59441e-34
OID21078	ENSG00000169877	ENSG00000176723	1	1.28127e-12
OID30537	ENSG00000005844	ENSG00000176723	1	1.49824e-32
OID20315	ENSG00000160255	ENSG00000176723	8	4.49098e-57
OID30202	ENSG00000169900	ENSG00000176723	11	0
OID20409	ENSG00000133742	ENSG00000176731	2	8.08031e-13
OID20225	ENSG00000185015	ENSG00000176731	9	0
OID20271	ENSG00000164879	ENSG00000176731	10	1.0287e-85
OID30632	ENSG00000115129	ENSG00000176732	13	0
OID31090	ENSG00000166900	ENSG00000176732	36	2.66968e-270
OID20618	ENSG00000119782	ENSG00000176732	37	0
OID31155	ENSG00000137841	ENSG00000176753	1	3.28517e-15
OID20161	ENSG00000092445	ENSG00000176753	1	1.87167e-15
OID31308	ENSG00000273777	ENSG00000176761	3	2.12986e-40
OID21011	ENSG00000073008	ENSG00000176761	1	6.69538e-12
OID31443	ENSG00000186567	ENSG00000176761	2	2.05672e-16
OID21491	ENSG00000037280	ENSG00000176783	1	5.26494e-17
OID31440	ENSG00000238083	ENSG00000176809	21	5.59962e-305
OID20482	ENSG00000271605	ENSG00000176809	5	3.93456e-25
OID21032	ENSG00000129103	ENSG00000176826	1	1.01947e-16
OID31400	ENSG00000176834	ENSG00000176834	9	2.92133e-251
OID20306	ENSG00000105426	ENSG00000176840	1	2.28477e-15
OID30543	ENSG00000173762	ENSG00000176845	1	3.00095e-11
OID21497	ENSG00000128052	ENSG00000176845	3	1.21699e-12
OID31400	ENSG00000176834	ENSG00000176871	5	2.17743e-246
OID21260	ENSG00000054179	ENSG00000176884	1	1.2319e-13
OID20205	ENSG00000107281	ENSG00000176884	1	4.16456e-21
OID31453	ENSG00000176101	ENSG00000176884	1	3.13662e-12
OID20142	ENSG00000176978	ENSG00000176884	1	1.05882e-18
OID20590	ENSG00000182566	ENSG00000176884	1	8.31065e-11
OID21348	ENSG00000176105	ENSG00000176890	1	1.89193e-13
OID20738	ENSG00000158270	ENSG00000176890	1	8.18536e-14
OID20198	ENSG00000079101	ENSG00000176890	2	4.22455e-15
OID30311	ENSG00000078898	ENSG00000176894	1	4.80499e-13
OID21494	ENSG00000165973	ENSG00000176894	1	2.3355e-17
OID20104	ENSG00000187097	ENSG00000176903	9	2.61249e-52
OID30194	ENSG00000176903	ENSG00000176903	5	1.36319e-24
OID31504	ENSG00000114204	ENSG00000176909	12	0
OID20471	ENSG00000115339	ENSG00000176909	22	3.92844e-193
OID20266	ENSG00000172023	ENSG00000176909	22	3.68632e-180
OID30608	ENSG00000184530	ENSG00000176909	22	3.29984e-299
OID20333	ENSG00000243480	ENSG00000176909	18	5.84767e-19
OID20158	ENSG00000142224	ENSG00000176909	9	0
OID30362	ENSG00000086548	ENSG00000176909	20	6.6387e-58
OID20690	ENSG00000088827	ENSG00000176909	1	2.35011e-10
OID20934	ENSG00000104371	ENSG00000176909	3	3.05027e-11
OID30987	ENSG00000189334	ENSG00000176909	20	6.7024e-65
OID20687	ENSG00000166670	ENSG00000176909	21	4.29336e-100
OID30607	ENSG00000111215	ENSG00000176909	7	9.47267e-12
OID30628	ENSG00000196188	ENSG00000176909	20	2.58558e-44
OID30337	ENSG00000089472	ENSG00000176909	22	5.69541e-190
OID21473	ENSG00000103066	ENSG00000176909	16	5.22836e-19
OID30279	ENSG00000131050	ENSG00000176909	9	0
OID20252	ENSG00000170890	ENSG00000176909	21	3.90441e-74
OID20308	ENSG00000125999	ENSG00000176909	20	1.05283e-48
OID31427	ENSG00000174562	ENSG00000176909	22	7.55941e-237
OID21156	ENSG00000137392	ENSG00000176909	18	4.64966e-26
OID30993	ENSG00000171587	ENSG00000176909	2	3.57059e-11
OID20284	ENSG00000131981	ENSG00000176909	19	4.633e-52
OID21505	ENSG00000101443	ENSG00000176909	19	7.58489e-30
OID21075	ENSG00000100031	ENSG00000176909	13	2.341e-15
OID30326	ENSG00000119977	ENSG00000176909	1	2.81736e-10
OID20541	ENSG00000096395	ENSG00000176909	20	2.3564e-40
OID21113	ENSG00000046604	ENSG00000176909	10	2.73021e-13
OID30281	ENSG00000156966	ENSG00000176909	2	1.5784e-12
OID31367	ENSG00000135413	ENSG00000176909	19	1.24233e-30
OID30343	ENSG00000106278	ENSG00000176909	21	8.9624e-65
OID30411	ENSG00000142615	ENSG00000176909	1	1.75054e-11
OID20134	ENSG00000079112	ENSG00000176909	11	0
OID21357	ENSG00000109321	ENSG00000176909	14	1.5607e-17
OID30599	ENSG00000010319	ENSG00000176909	13	2.50727e-17
OID20393	ENSG00000117322	ENSG00000176909	1	2.61978e-12
OID30643	ENSG00000103174	ENSG00000176909	7	3.1861e-13
OID21499	ENSG00000167748	ENSG00000176909	9	0
OID20415	ENSG00000115386	ENSG00000176909	22	4.19467e-201
OID21164	ENSG00000134258	ENSG00000176909	19	4.74011e-38
OID20375	ENSG00000145850	ENSG00000176909	16	2.74616e-18
OID20706	ENSG00000184613	ENSG00000176909	3	1.74563e-11
OID20399	ENSG00000133048	ENSG00000176909	1	2.24816e-10
OID20457	ENSG00000079689	ENSG00000176909	21	3.99611e-91
OID31335	ENSG00000107614	ENSG00000176909	2	1.1185e-10
OID21364	ENSG00000154646	ENSG00000176909	22	3.87091e-203
OID20995	ENSG00000170367	ENSG00000176909	20	2.31909e-81
OID20358	ENSG00000117984	ENSG00000176909	1	1.0278e-10
OID21371	ENSG00000164574	ENSG00000176909	17	6.67633e-24
OID20646	ENSG00000141655	ENSG00000176909	20	3.15499e-82
OID20222	ENSG00000130202	ENSG00000176909	20	6.98904e-123
OID20273	ENSG00000170017	ENSG00000176909	17	7.81759e-24
OID21148	ENSG00000133710	ENSG00000176909	23	8.30006e-240
OID21342	ENSG00000142627	ENSG00000176909	16	2.84489e-21
OID20580	ENSG00000054219	ENSG00000176909	4	4.46334e-13
OID20775	ENSG00000266200	ENSG00000176909	22	1.40495e-252
OID21498	ENSG00000135318	ENSG00000176909	16	7.70688e-21
OID21152	ENSG00000239998	ENSG00000176909	11	7.32722e-16
OID20787	ENSG00000160181	ENSG00000176909	7	2.7894e-15
OID30384	ENSG00000106952	ENSG00000176909	11	1.29614e-16
OID20976	ENSG00000006210	ENSG00000176909	17	5.35495e-22
OID21383	ENSG00000163283	ENSG00000176909	21	9.16912e-102
OID30683	ENSG00000109610	ENSG00000176909	1	1.38026e-11
OID30264	ENSG00000134443	ENSG00000176909	15	1.34808e-18
OID20105	ENSG00000130234	ENSG00000176909	2	4.77404e-11
OID21372	ENSG00000183844	ENSG00000176909	22	0
OID20917	ENSG00000162490	ENSG00000176909	19	1.33295e-29
OID21484	ENSG00000198910	ENSG00000176909	11	2.18636e-15
OID20873	ENSG00000126259	ENSG00000176909	17	2.4584e-30
OID21076	ENSG00000187244	ENSG00000176909	16	2.25212e-20
OID21109	ENSG00000166145	ENSG00000176909	18	6.94435e-21
OID20449	ENSG00000142677	ENSG00000176909	21	5.21493e-116
OID21102	ENSG00000162896	ENSG00000176909	13	3.08001e-14
OID31098	ENSG00000087076	ENSG00000176909	2	1.19927e-12
OID31151	ENSG00000188175	ENSG00000176909	20	5.9582e-63
OID21096	ENSG00000131686	ENSG00000176909	19	9.97036e-29
OID20170	ENSG00000170558	ENSG00000176909	4	3.70321e-11
OID20674	ENSG00000131142	ENSG00000176909	12	0
OID20179	ENSG00000134812	ENSG00000176909	15	3.05095e-19
OID21478	ENSG00000066468	ENSG00000176909	14	2.01236e-15
OID20781	ENSG00000168961	ENSG00000176909	20	1.08836e-61
OID31100	ENSG00000175868	ENSG00000176909	1	2.11139e-11
OID21530	ENSG00000124466	ENSG00000176909	23	0
OID21518	ENSG00000167757	ENSG00000176909	2	3.30459e-12
OID30581	ENSG00000170373	ENSG00000176909	18	2.26395e-25
OID20596	ENSG00000171345	ENSG00000176909	4	1.18745e-14
OID20160	ENSG00000198753	ENSG00000176909	1	1.96202e-11
OID30391	ENSG00000165828	ENSG00000176909	21	1.68296e-79
OID20090	ENSG00000169347	ENSG00000176909	22	1.6472e-206
OID30693	ENSG00000175535	ENSG00000176909	22	3.08675e-172
OID30189	ENSG00000186806	ENSG00000176909	11	1.02768e-14
OID20212	ENSG00000172382	ENSG00000176909	9	0
OID21291	ENSG00000167759	ENSG00000176909	17	1.55809e-24
OID20878	ENSG00000188643	ENSG00000176909	18	8.36633e-25
OID31371	ENSG00000019102	ENSG00000176909	20	2.41592e-36
OID20200	ENSG00000145384	ENSG00000176909	6	1.68523e-15
OID20353	ENSG00000039068	ENSG00000176909	9	0
OID30380	ENSG00000081237	ENSG00000176909	4	1.20612e-12
OID20121	ENSG00000213927	ENSG00000176909	2	4.36158e-11
OID20381	ENSG00000185245	ENSG00000176909	4	2.48781e-12
OID30401	ENSG00000136011	ENSG00000176909	9	7.01947e-14
OID30246	ENSG00000184730	ENSG00000176909	4	1.2594e-13
OID31308	ENSG00000273777	ENSG00000176909	22	1.50326e-144
OID21379	ENSG00000187210	ENSG00000176909	17	2.33254e-27
OID21155	ENSG00000067182	ENSG00000176909	3	2.84899e-13
OID21376	ENSG00000143167	ENSG00000176909	22	8.18571e-242
OID20963	ENSG00000167419	ENSG00000176909	22	2.01869e-141
OID20328	ENSG00000275718	ENSG00000176909	22	4.05908e-179
OID20181	ENSG00000171302	ENSG00000176909	5	3.56423e-12
OID20759	ENSG00000262655	ENSG00000176909	19	7.87799e-30
OID21139	ENSG00000161638	ENSG00000176909	16	1.22821e-16
OID21079	ENSG00000134755	ENSG00000176909	20	4.64545e-42
OID21171	ENSG00000105388	ENSG00000176909	13	0
OID21009	ENSG00000204580	ENSG00000176909	21	1.65102e-105
OID20763	ENSG00000052344	ENSG00000176909	10	1.75242e-15
OID30697	ENSG00000203710	ENSG00000176909	17	5.44554e-20
OID31470	ENSG00000127324	ENSG00000176909	23	1.18901e-203
OID20298	ENSG00000142789	ENSG00000176909	23	3.43257e-250
OID20340	ENSG00000240038	ENSG00000176909	17	5.57306e-19
OID20752	ENSG00000162438	ENSG00000176909	21	9.98193e-69
OID21528	ENSG00000079385	ENSG00000176909	7	8.70546e-14
OID21396	ENSG00000188389	ENSG00000176909	8	1.02326e-13
OID30625	ENSG00000163083	ENSG00000176909	11	5.57965e-14
OID21492	ENSG00000111261	ENSG00000176909	6	2.7481e-13
OID30107	ENSG00000186198	ENSG00000176909	23	4.58165e-270
OID20639	ENSG00000132704	ENSG00000176909	4	3.81635e-12
OID30687	ENSG00000134827	ENSG00000176909	11	0
OID20565	ENSG00000112149	ENSG00000176909	8	4.90223e-14
OID21529	ENSG00000110195	ENSG00000176909	21	3.2218e-85
OID31514	ENSG00000198643	ENSG00000176909	9	0
OID21400	ENSG00000171951	ENSG00000176909	18	9.73245e-31
OID31157	ENSG00000141086	ENSG00000176909	21	2.01396e-111
OID30681	ENSG00000182578	ENSG00000176909	16	3.46079e-18
OID21440	ENSG00000117525	ENSG00000176909	16	0
OID21510	ENSG00000178568	ENSG00000176909	20	2.34979e-55
OID30377	ENSG00000198788	ENSG00000176909	9	0
OID20637	ENSG00000012124	ENSG00000176909	16	1.4465e-22
OID20247	ENSG00000104368	ENSG00000176909	19	2.40217e-38
OID30977	ENSG00000164418	ENSG00000176909	15	2.62869e-19
OID20283	ENSG00000138623	ENSG00000176909	15	3.62774e-17
OID21447	ENSG00000184292	ENSG00000176909	20	9.71515e-39
OID21002	ENSG00000069764	ENSG00000176909	19	5.49294e-34
OID20896	ENSG00000106541	ENSG00000176909	12	7.24026e-17
OID31516	ENSG00000184226	ENSG00000176909	10	1.20271e-15
OID20647	ENSG00000117281	ENSG00000176909	16	9.35671e-21
OID20705	ENSG00000065361	ENSG00000176909	6	5.95292e-13
OID31391	ENSG00000178607	ENSG00000176909	20	2.77079e-91
OID20715	ENSG00000162344	ENSG00000176909	22	1.49162e-306
OID20277	ENSG00000076662	ENSG00000176909	7	7.30908e-14
OID30497	ENSG00000163295	ENSG00000176909	9	0
OID20152	ENSG00000138028	ENSG00000176909	13	0
OID20310	ENSG00000142949	ENSG00000176909	20	4.66143e-68
OID20394	ENSG00000093072	ENSG00000176909	16	1.97008e-19
OID21265	ENSG00000178562	ENSG00000176909	10	1.97738e-15
OID20243	ENSG00000179776	ENSG00000176909	12	3.42501e-18
OID20885	ENSG00000169605	ENSG00000176909	19	1.9192e-35
OID20978	ENSG00000081051	ENSG00000176909	11	1.15228e-17
OID21370	ENSG00000139211	ENSG00000176909	2	1.80272e-10
OID20638	ENSG00000078081	ENSG00000176909	7	9.26223e-15
OID20360	ENSG00000177575	ENSG00000176909	17	1.17527e-21
OID21417	ENSG00000107159	ENSG00000176909	3	1.55517e-11
OID20539	ENSG00000139540	ENSG00000176909	1	5.1127e-13
OID20743	ENSG00000119888	ENSG00000176909	22	1.9539e-303
OID20941	ENSG00000159128	ENSG00000176909	13	6.87668e-17
OID20881	ENSG00000197993	ENSG00000176909	16	1.15166e-20
OID21402	ENSG00000105550	ENSG00000176909	5	4.1447e-16
OID20076	ENSG00000170231	ENSG00000176909	18	1.18152e-29
OID20215	ENSG00000132437	ENSG00000176909	19	1.30487e-34
OID30614	ENSG00000188811	ENSG00000176909	1	1.26481e-11
OID20561	ENSG00000154639	ENSG00000176909	22	3.49981e-168
OID30150	ENSG00000131096	ENSG00000176909	16	1.13367e-22
OID31493	ENSG00000167653	ENSG00000176909	22	3.33155e-176
OID20205	ENSG00000107281	ENSG00000176909	18	2.31441e-23
OID21380	ENSG00000102854	ENSG00000176909	19	3.29232e-33
OID30291	ENSG00000121594	ENSG00000176909	4	3.58113e-11
OID31459	ENSG00000112818	ENSG00000176909	22	2.73559e-155
OID20169	ENSG00000115884	ENSG00000176909	19	8.58675e-36
OID30940	ENSG00000166069	ENSG00000176909	10	1.35142e-13
OID21348	ENSG00000176105	ENSG00000176912	2	5.16192e-14
OID31026	ENSG00000090615	ENSG00000176915	3	7.61384e-17
OID30837	ENSG00000178096	ENSG00000176919	1	7.89948e-13
OID20408	ENSG00000107317	ENSG00000176919	8	9.61571e-50
OID31032	ENSG00000177984	ENSG00000176919	3	1.34702e-59
OID20205	ENSG00000107281	ENSG00000176919	2	1.55865e-57
OID30591	ENSG00000148362	ENSG00000176919	8	3.36375e-43
OID20142	ENSG00000176978	ENSG00000176919	4	1.68702e-44
OID30380	ENSG00000081237	ENSG00000176919	3	4.81633e-22
OID20360	ENSG00000177575	ENSG00000176919	1	7.45817e-13
OID30515	ENSG00000144119	ENSG00000176919	1	1.77282e-10
OID20507	ENSG00000127191	ENSG00000176919	4	2.43571e-21
OID31342	ENSG00000177943	ENSG00000176919	7	8.89497e-61
OID30681	ENSG00000182578	ENSG00000176919	1	8.64808e-13
OID20590	ENSG00000182566	ENSG00000176919	2	5.11387e-23
OID21260	ENSG00000054179	ENSG00000176919	5	3.67461e-29
OID21252	ENSG00000172889	ENSG00000176919	1	1.11003e-12
OID30719	ENSG00000021852	ENSG00000176919	9	2.63539e-78
OID21132	ENSG00000115523	ENSG00000176919	4	5.92472e-13
OID30987	ENSG00000189334	ENSG00000176920	20	2.33413e-67
OID30337	ENSG00000089472	ENSG00000176920	23	1.59282e-205
OID30577	ENSG00000161055	ENSG00000176920	7	1.0168e-10
OID31391	ENSG00000178607	ENSG00000176920	20	4.59392e-101
OID20775	ENSG00000266200	ENSG00000176920	23	8.22798e-271
OID20340	ENSG00000240038	ENSG00000176920	17	6.37287e-21
OID20690	ENSG00000088827	ENSG00000176920	9	3.88825e-12
OID30281	ENSG00000156966	ENSG00000176920	12	1.03497e-15
OID21505	ENSG00000101443	ENSG00000176920	19	3.39504e-31
OID20222	ENSG00000130202	ENSG00000176920	21	9.0924e-133
OID21417	ENSG00000107159	ENSG00000176920	10	9.48457e-13
OID20172	ENSG00000163534	ENSG00000176920	1	6.52432e-12
OID20687	ENSG00000166670	ENSG00000176920	21	2.29838e-104
OID30628	ENSG00000196188	ENSG00000176920	20	1.63744e-52
OID30993	ENSG00000171587	ENSG00000176920	8	1.14695e-11
OID20252	ENSG00000170890	ENSG00000176920	20	7.7643e-73
OID30607	ENSG00000111215	ENSG00000176920	11	2.33142e-13
OID20706	ENSG00000184613	ENSG00000176920	2	1.65857e-10
OID20393	ENSG00000117322	ENSG00000176920	3	3.92257e-11
OID20963	ENSG00000167419	ENSG00000176920	22	2.87723e-153
OID21528	ENSG00000079385	ENSG00000176920	11	4.18611e-14
OID20308	ENSG00000125999	ENSG00000176920	20	5.16593e-50
OID20333	ENSG00000243480	ENSG00000176920	18	4.20936e-20
OID20375	ENSG00000145850	ENSG00000176920	17	6.83201e-19
OID21499	ENSG00000167748	ENSG00000176920	5	0
OID21492	ENSG00000111261	ENSG00000176920	13	6.6935e-14
OID21156	ENSG00000137392	ENSG00000176920	19	6.78153e-28
OID20277	ENSG00000076662	ENSG00000176920	17	1.16531e-16
OID31367	ENSG00000135413	ENSG00000176920	19	9.95132e-33
OID21195	ENSG00000063180	ENSG00000176920	1	2.0807e-14
OID20358	ENSG00000117984	ENSG00000176920	1	1.01477e-10
OID21265	ENSG00000178562	ENSG00000176920	14	3.28083e-15
OID20415	ENSG00000115386	ENSG00000176920	23	4.33975e-215
OID20243	ENSG00000179776	ENSG00000176920	13	2.87626e-18
OID20328	ENSG00000275718	ENSG00000176920	23	3.41516e-197
OID21484	ENSG00000198910	ENSG00000176920	16	2.29181e-15
OID20266	ENSG00000172023	ENSG00000176920	23	1.2514e-185
OID20934	ENSG00000104371	ENSG00000176920	10	3.86682e-14
OID21113	ENSG00000046604	ENSG00000176920	11	1.92831e-12
OID21109	ENSG00000166145	ENSG00000176920	17	1.75236e-24
OID30608	ENSG00000184530	ENSG00000176920	23	0
OID30465	ENSG00000115020	ENSG00000176920	4	7.71328e-11
OID20449	ENSG00000142677	ENSG00000176920	20	2.2902e-124
OID30343	ENSG00000106278	ENSG00000176920	20	8.18784e-68
OID20134	ENSG00000079112	ENSG00000176920	8	0
OID20170	ENSG00000170558	ENSG00000176920	6	1.28847e-11
OID21383	ENSG00000163283	ENSG00000176920	21	2.46163e-108
OID20674	ENSG00000131142	ENSG00000176920	10	0
OID21357	ENSG00000109321	ENSG00000176920	16	9.93704e-18
OID20205	ENSG00000107281	ENSG00000176920	19	4.22404e-20
OID30326	ENSG00000119977	ENSG00000176920	1	1.26483e-10
OID30279	ENSG00000131050	ENSG00000176920	8	0
OID21075	ENSG00000100031	ENSG00000176920	18	1.49871e-15
OID21076	ENSG00000187244	ENSG00000176920	19	2.2395e-20
OID31151	ENSG00000188175	ENSG00000176920	20	1.96315e-66
OID20247	ENSG00000104368	ENSG00000176920	20	1.56848e-34
OID20399	ENSG00000133048	ENSG00000176920	1	1.92122e-10
OID20763	ENSG00000052344	ENSG00000176920	15	4.95852e-15
OID21009	ENSG00000204580	ENSG00000176920	21	7.97968e-112
OID20090	ENSG00000169347	ENSG00000176920	23	6.71129e-213
OID30246	ENSG00000184730	ENSG00000176920	14	2.58952e-15
OID30264	ENSG00000134443	ENSG00000176920	17	2.36987e-18
OID30625	ENSG00000163083	ENSG00000176920	15	8.59814e-14
OID20471	ENSG00000115339	ENSG00000176920	23	5.20148e-201
OID21396	ENSG00000188389	ENSG00000176920	15	1.37156e-14
OID20781	ENSG00000168961	ENSG00000176920	20	1.03251e-61
OID20596	ENSG00000171345	ENSG00000176920	14	1.08205e-14
OID20787	ENSG00000160181	ENSG00000176920	14	2.74748e-17
OID31098	ENSG00000087076	ENSG00000176920	8	1.96773e-34
OID20360	ENSG00000177575	ENSG00000176920	18	1.21187e-22
OID20160	ENSG00000198753	ENSG00000176920	1	1.48875e-14
OID31100	ENSG00000175868	ENSG00000176920	1	2.05692e-10
OID21243	ENSG00000173467	ENSG00000176920	8	3.89683e-12
OID20628	ENSG00000122223	ENSG00000176920	2	8.15869e-12
OID31516	ENSG00000184226	ENSG00000176920	11	1.40186e-13
OID30380	ENSG00000081237	ENSG00000176920	11	8.19354e-13
OID20881	ENSG00000197993	ENSG00000176920	19	2.95111e-21
OID30384	ENSG00000106952	ENSG00000176920	16	3.50624e-18
OID20878	ENSG00000188643	ENSG00000176920	18	7.3813e-28
OID21530	ENSG00000124466	ENSG00000176920	17	0
OID21152	ENSG00000239998	ENSG00000176920	15	1.41871e-15
OID21364	ENSG00000154646	ENSG00000176920	23	8.38905e-218
OID31335	ENSG00000107614	ENSG00000176920	7	2.49798e-11
OID30377	ENSG00000198788	ENSG00000176920	8	0
OID30581	ENSG00000170373	ENSG00000176920	17	1.32531e-28
OID21079	ENSG00000134755	ENSG00000176920	19	4.83386e-46
OID31371	ENSG00000019102	ENSG00000176920	20	2.44994e-40
OID20976	ENSG00000006210	ENSG00000176920	17	3.63031e-24
OID21102	ENSG00000162896	ENSG00000176920	13	2.26599e-13
OID21313	ENSG00000104901	ENSG00000176920	1	6.46848e-14
OID20646	ENSG00000141655	ENSG00000176920	21	1.11623e-88
OID20353	ENSG00000039068	ENSG00000176920	8	0
OID21440	ENSG00000117525	ENSG00000176920	11	0
OID20580	ENSG00000054219	ENSG00000176920	15	2.70992e-15
OID30599	ENSG00000010319	ENSG00000176920	18	4.30935e-18
OID20457	ENSG00000079689	ENSG00000176920	20	8.17805e-101
OID21148	ENSG00000133710	ENSG00000176920	23	2.86786e-270
OID20121	ENSG00000213927	ENSG00000176920	1	3.66195e-11
OID20284	ENSG00000131981	ENSG00000176920	20	2.60575e-49
OID30389	ENSG00000242252	ENSG00000176920	1	7.55363e-11
OID20411	ENSG00000090339	ENSG00000176920	1	6.75582e-11
OID20105	ENSG00000130234	ENSG00000176920	2	7.46356e-11
OID20765	ENSG00000102962	ENSG00000176920	1	2.32575e-10
OID20181	ENSG00000171302	ENSG00000176920	9	2.31493e-13
OID20995	ENSG00000170367	ENSG00000176920	20	1.25608e-90
OID21342	ENSG00000142627	ENSG00000176920	17	7.88544e-23
OID20873	ENSG00000126259	ENSG00000176920	19	1.02275e-28
OID21473	ENSG00000103066	ENSG00000176920	18	2.02731e-19
OID30497	ENSG00000163295	ENSG00000176920	7	0
OID20381	ENSG00000185245	ENSG00000176920	2	3.23177e-12
OID30939	ENSG00000162006	ENSG00000176920	2	1.64536e-10
OID20541	ENSG00000096395	ENSG00000176920	20	1.42363e-39
OID31459	ENSG00000112818	ENSG00000176920	22	5.65455e-164
OID20229	ENSG00000091129	ENSG00000176920	2	1.89482e-11
OID30362	ENSG00000086548	ENSG00000176920	20	1.99162e-63
OID21002	ENSG00000069764	ENSG00000176920	20	3.2951e-35
OID21379	ENSG00000187210	ENSG00000176920	18	3.90786e-29
OID20310	ENSG00000142949	ENSG00000176920	21	1.32325e-71
OID21164	ENSG00000134258	ENSG00000176920	20	1.6394e-37
OID20705	ENSG00000065361	ENSG00000176920	11	2.16252e-12
OID31504	ENSG00000114204	ENSG00000176920	10	0
OID20639	ENSG00000132704	ENSG00000176920	14	1.63921e-13
OID31493	ENSG00000167653	ENSG00000176920	22	1.50961e-180
OID21139	ENSG00000161638	ENSG00000176920	18	1.44801e-16
OID21371	ENSG00000164574	ENSG00000176920	19	3.10227e-25
OID30107	ENSG00000186198	ENSG00000176920	23	6.97026e-282
OID21171	ENSG00000105388	ENSG00000176920	10	0
OID31514	ENSG00000198643	ENSG00000176920	8	0
OID21155	ENSG00000067182	ENSG00000176920	14	1.01971e-14
OID21478	ENSG00000066468	ENSG00000176920	15	1.09667e-14
OID21498	ENSG00000135318	ENSG00000176920	18	2.01329e-22
OID21518	ENSG00000167757	ENSG00000176920	13	2.60955e-13
OID20917	ENSG00000162490	ENSG00000176920	20	1.57444e-30
OID20539	ENSG00000139540	ENSG00000176920	9	4.94213e-13
OID30643	ENSG00000103174	ENSG00000176920	4	8.40271e-12
OID20283	ENSG00000138623	ENSG00000176920	17	7.16656e-17
OID20941	ENSG00000159128	ENSG00000176920	17	1.19072e-18
OID20152	ENSG00000138028	ENSG00000176920	10	0
OID20212	ENSG00000172382	ENSG00000176920	8	0
OID20273	ENSG00000170017	ENSG00000176920	18	4.35017e-25
OID20978	ENSG00000081051	ENSG00000176920	17	2.66547e-19
OID30697	ENSG00000203710	ENSG00000176920	17	2.24575e-24
OID21372	ENSG00000183844	ENSG00000176920	23	0
OID31427	ENSG00000174562	ENSG00000176920	23	8.90829e-253
OID20179	ENSG00000134812	ENSG00000176920	17	3.92811e-19
OID20200	ENSG00000145384	ENSG00000176920	15	1.07402e-14
OID31308	ENSG00000273777	ENSG00000176920	21	3.27676e-159
OID20715	ENSG00000162344	ENSG00000176920	23	0
OID31470	ENSG00000127324	ENSG00000176920	23	5.03139e-221
OID30977	ENSG00000164418	ENSG00000176920	17	1.39884e-19
OID20637	ENSG00000012124	ENSG00000176920	18	9.84186e-25
OID21447	ENSG00000184292	ENSG00000176920	20	1.06104e-41
OID20896	ENSG00000106541	ENSG00000176920	17	3.54796e-18
OID31157	ENSG00000141086	ENSG00000176920	20	2.66408e-115
OID30940	ENSG00000166069	ENSG00000176920	17	1.29645e-14
OID20561	ENSG00000154639	ENSG00000176920	23	1.16609e-187
OID21400	ENSG00000171951	ENSG00000176920	19	5.02806e-32
OID31340	ENSG00000170412	ENSG00000176920	1	1.14144e-10
OID20759	ENSG00000262655	ENSG00000176920	17	7.81684e-33
OID21529	ENSG00000110195	ENSG00000176920	21	8.06954e-89
OID20752	ENSG00000162438	ENSG00000176920	21	6.18446e-70
OID30681	ENSG00000182578	ENSG00000176920	17	3.48396e-20
OID30543	ENSG00000173762	ENSG00000176920	1	1.59579e-10
OID20647	ENSG00000117281	ENSG00000176920	18	9.5862e-24
OID21096	ENSG00000131686	ENSG00000176920	19	1.9334e-29
OID20298	ENSG00000142789	ENSG00000176920	22	5.449e-257
OID20169	ENSG00000115884	ENSG00000176920	20	6.76554e-40
OID21380	ENSG00000102854	ENSG00000176920	20	1.21721e-32
OID21402	ENSG00000105550	ENSG00000176920	2	2.72833e-11
OID20565	ENSG00000112149	ENSG00000176920	13	3.83724e-18
OID20743	ENSG00000119888	ENSG00000176920	23	0
OID21510	ENSG00000178568	ENSG00000176920	20	1.19725e-56
OID30687	ENSG00000134827	ENSG00000176920	8	0
OID21376	ENSG00000143167	ENSG00000176920	23	1.25075e-262
OID30401	ENSG00000136011	ENSG00000176920	13	2.63919e-13
OID20280	ENSG00000091704	ENSG00000176920	1	8.24124e-12
OID30189	ENSG00000186806	ENSG00000176920	15	7.22526e-14
OID20215	ENSG00000132437	ENSG00000176920	18	4.90869e-37
OID20076	ENSG00000170231	ENSG00000176920	19	1.53482e-29
OID30291	ENSG00000121594	ENSG00000176920	7	1.34294e-11
OID30391	ENSG00000165828	ENSG00000176920	21	3.58225e-85
OID21370	ENSG00000139211	ENSG00000176920	1	1.69039e-10
OID30150	ENSG00000131096	ENSG00000176920	18	3.49269e-25
OID20638	ENSG00000078081	ENSG00000176920	13	1.2456e-15
OID21291	ENSG00000167759	ENSG00000176920	19	1.63634e-27
OID20885	ENSG00000169605	ENSG00000176920	20	2.70682e-37
OID20158	ENSG00000142224	ENSG00000176920	8	0
OID20394	ENSG00000093072	ENSG00000176920	18	1.09158e-18
OID30693	ENSG00000175535	ENSG00000176920	22	1.54086e-174
OID20743	ENSG00000119888	ENSG00000176927	25	3.33388e-32
OID21440	ENSG00000117525	ENSG00000176927	2	1.31209e-10
OID30987	ENSG00000189334	ENSG00000176927	25	3.58421e-24
OID20336	ENSG00000108578	ENSG00000176927	27	0
OID31470	ENSG00000127324	ENSG00000176927	25	1.06395e-25
OID20561	ENSG00000154639	ENSG00000176927	7	3.6451e-11
OID30533	ENSG00000108262	ENSG00000176927	15	6.27032e-13
OID30107	ENSG00000186198	ENSG00000176927	25	5.56657e-26
OID21376	ENSG00000143167	ENSG00000176927	26	7.9052e-35
OID30694	ENSG00000260314	ENSG00000176928	17	2.2902e-59
OID21474	ENSG00000057019	ENSG00000176928	13	2.21287e-28
OID20763	ENSG00000052344	ENSG00000176928	1	2.18557e-11
OID20384	ENSG00000106333	ENSG00000176928	1	2.38239e-10
OID21293	ENSG00000123384	ENSG00000176933	1	6.03151e-14
OID20321	ENSG00000026297	ENSG00000176933	5	1.14452e-28
OID21136	ENSG00000168685	ENSG00000176933	9	2.55422e-17
OID20985	ENSG00000049249	ENSG00000176933	1	1.28868e-11
OID30174	ENSG00000203618	ENSG00000176933	1	2.50823e-12
OID30755	ENSG00000243649	ENSG00000176933	13	4.45072e-34
OID20586	ENSG00000226979	ENSG00000176933	7	4.73214e-39
OID30614	ENSG00000188811	ENSG00000176933	1	6.74144e-12
OID21002	ENSG00000069764	ENSG00000176933	8	6.20186e-26
OID20939	ENSG00000127578	ENSG00000176933	1	7.55036e-13
OID21009	ENSG00000204580	ENSG00000176933	11	3.0705e-34
OID20593	ENSG00000204516	ENSG00000176933	13	3.81972e-147
OID21074	ENSG00000171246	ENSG00000176933	12	1.40711e-40
OID20639	ENSG00000132704	ENSG00000176933	2	9.23719e-12
OID21435	ENSG00000106066	ENSG00000176933	7	6.59417e-55
OID31488	ENSG00000168615	ENSG00000176933	1	5.63205e-12
OID20968	ENSG00000162998	ENSG00000176933	1	1.74827e-12
OID21196	ENSG00000243772	ENSG00000176933	6	2.15899e-51
OID31209	ENSG00000065485	ENSG00000176933	3	2.19904e-31
OID20663	ENSG00000145649	ENSG00000176933	2	1.98661e-26
OID30783	ENSG00000091513	ENSG00000176933	2	3.05403e-25
OID21353	ENSG00000113658	ENSG00000176933	1	6.14886e-11
OID20417	ENSG00000120708	ENSG00000176933	1	3.24603e-15
OID20272	ENSG00000102524	ENSG00000176933	1	2.13099e-10
OID20214	ENSG00000133661	ENSG00000176933	6	2.09333e-21
OID21185	ENSG00000167633	ENSG00000176933	1	2.60755e-12
OID20330	ENSG00000078098	ENSG00000176933	1	9.6924e-13
OID20277	ENSG00000076662	ENSG00000176933	5	1.02421e-32
OID30885	ENSG00000204614	ENSG00000176933	1	4.87729e-11
OID21413	ENSG00000106927	ENSG00000176933	1	8.49288e-11
OID20429	ENSG00000186818	ENSG00000176933	2	1.81617e-29
OID21107	ENSG00000168477	ENSG00000176933	12	1.14036e-29
OID20713	ENSG00000112763	ENSG00000176933	7	0
OID20410	ENSG00000166278	ENSG00000176933	5	6.22821e-34
OID21408	ENSG00000004776	ENSG00000176933	1	6.5085e-13
OID21059	ENSG00000163956	ENSG00000176933	1	4.53651e-12
OID20267	ENSG00000134460	ENSG00000176933	2	1.48348e-11
OID30088	ENSG00000228789	ENSG00000176933	1	8.79643e-16
OID20520	ENSG00000204287	ENSG00000176933	10	7.15932e-18
OID21018	ENSG00000153563	ENSG00000176933	10	4.49172e-44
OID30464	ENSG00000150045	ENSG00000176933	1	1.50035e-15
OID20632	ENSG00000134539	ENSG00000176933	15	5.95472e-44
OID21394	ENSG00000105492	ENSG00000176933	1	1.6558e-11
OID20285	ENSG00000106780	ENSG00000176933	3	4.73528e-13
OID21153	ENSG00000149090	ENSG00000176933	9	9.54859e-35
OID21298	ENSG00000116031	ENSG00000176933	1	6.57463e-16
OID20666	ENSG00000113302	ENSG00000176933	1	8.63071e-13
OID30725	ENSG00000166710	ENSG00000176933	2	1.98311e-38
OID31363	ENSG00000124557	ENSG00000176933	1	5.2149e-16
OID21040	ENSG00000019582	ENSG00000176933	1	5.62713e-11
OID21049	ENSG00000120949	ENSG00000176933	1	1.7476e-16
OID30341	ENSG00000181523	ENSG00000176933	1	1.65305e-10
OID20540	ENSG00000186470	ENSG00000176933	9	0
OID21483	ENSG00000158481	ENSG00000176933	3	3.42848e-21
OID20375	ENSG00000145850	ENSG00000176933	1	1.7362e-11
OID21328	ENSG00000241399	ENSG00000176933	1	4.80986e-11
OID20653	ENSG00000186827	ENSG00000176933	2	4.39729e-18
OID20679	ENSG00000109861	ENSG00000176933	1	1.768e-12
OID21380	ENSG00000102854	ENSG00000176933	1	8.86207e-11
OID20667	ENSG00000204539	ENSG00000176933	8	1.88233e-79
OID20371	ENSG00000160180	ENSG00000176933	10	3.72603e-25
OID20601	ENSG00000091181	ENSG00000176933	2	8.94937e-21
OID20532	ENSG00000204592	ENSG00000176933	10	4.08017e-123
OID31383	ENSG00000227507	ENSG00000176933	7	3.13208e-24
OID21146	ENSG00000197081	ENSG00000176933	1	3.56526e-12
OID31048	ENSG00000206503	ENSG00000176933	11	0
OID20369	ENSG00000072274	ENSG00000176945	4	7.779e-72
OID30347	ENSG00000163975	ENSG00000176945	1	4.11396e-17
OID20914	ENSG00000109943	ENSG00000176953	2	1.40205e-11
OID21031	ENSG00000196502	ENSG00000176953	11	2.03276e-32
OID30246	ENSG00000184730	ENSG00000176953	7	0
OID30404	ENSG00000126233	ENSG00000176956	1	3.50121e-40
OID30250	ENSG00000261150	ENSG00000176956	2	1.42189e-25
OID31493	ENSG00000167653	ENSG00000176956	4	7.84081e-33
OID20984	ENSG00000104332	ENSG00000176956	3	9.45926e-20
OID31469	ENSG00000277494	ENSG00000176956	7	4.48687e-183
OID20320	ENSG00000115828	ENSG00000176973	1	1.15598e-37
OID20639	ENSG00000132704	ENSG00000176973	1	3.42118e-14
OID20973	ENSG00000173992	ENSG00000176973	2	8.76445e-39
OID21127	ENSG00000174684	ENSG00000176973	1	3.0291e-29
OID20727	ENSG00000069482	ENSG00000176973	1	5.04306e-19
OID20714	ENSG00000176974	ENSG00000176974	6	0
OID30537	ENSG00000005844	ENSG00000176978	1	2.29625e-10
OID20205	ENSG00000107281	ENSG00000176978	28	5.30418e-67
OID31032	ENSG00000177984	ENSG00000176978	13	3.3249e-24
OID20142	ENSG00000176978	ENSG00000176978	3	0
OID20290	ENSG00000007908	ENSG00000176978	7	1.68054e-16
OID31342	ENSG00000177943	ENSG00000176978	1	7.28563e-11
OID20408	ENSG00000107317	ENSG00000176978	26	6.74121e-71
OID21330	ENSG00000168546	ENSG00000176978	11	4.01319e-17
OID20928	ENSG00000132514	ENSG00000176978	1	8.35146e-12
OID30681	ENSG00000182578	ENSG00000176978	20	1.81014e-20
OID20590	ENSG00000182566	ENSG00000176978	22	1.92235e-33
OID30380	ENSG00000081237	ENSG00000176978	27	1.11886e-86
OID31500	ENSG00000114013	ENSG00000176978	3	5.32197e-13
OID21390	ENSG00000129450	ENSG00000176978	4	8.16333e-11
OID30719	ENSG00000021852	ENSG00000176978	21	1.33125e-35
OID30837	ENSG00000178096	ENSG00000176978	3	4.00948e-24
OID21132	ENSG00000115523	ENSG00000176978	2	6.00319e-11
OID21260	ENSG00000054179	ENSG00000176978	23	5.02014e-104
OID21252	ENSG00000172889	ENSG00000176978	3	7.34314e-17
OID20360	ENSG00000177575	ENSG00000176978	15	1.98131e-18
OID30591	ENSG00000148362	ENSG00000176978	26	1.49469e-103
OID30954	ENSG00000125266	ENSG00000176984	1	1.96279e-14
OID20764	ENSG00000011422	ENSG00000176986	6	8.12016e-75
OID20714	ENSG00000176974	ENSG00000176994	6	0
OID20602	ENSG00000026751	ENSG00000176998	26	1.20473e-26
OID20321	ENSG00000026297	ENSG00000176998	29	8.36416e-46
OID20713	ENSG00000112763	ENSG00000176998	32	1.69324e-181
OID21384	ENSG00000204655	ENSG00000176998	26	4.16592e-87
OID20590	ENSG00000182566	ENSG00000176998	12	1.67371e-26
OID20277	ENSG00000076662	ENSG00000176998	6	2.76062e-19
OID20586	ENSG00000226979	ENSG00000176998	20	7.65067e-39
OID20540	ENSG00000186470	ENSG00000176998	26	0
OID30765	ENSG00000108679	ENSG00000176998	1	4.10347e-11
OID21298	ENSG00000116031	ENSG00000176998	18	9.22138e-19
OID30383	ENSG00000156575	ENSG00000176998	14	4.17853e-18
OID21435	ENSG00000106066	ENSG00000176998	31	8.48793e-113
OID20529	ENSG00000181036	ENSG00000176998	2	5.20245e-12
OID20624	ENSG00000239697	ENSG00000176998	1	2.32995e-10
OID20639	ENSG00000132704	ENSG00000176998	23	1.05922e-26
OID31124	ENSG00000171864	ENSG00000176998	1	1.84252e-10
OID20654	ENSG00000173372	ENSG00000176998	4	1.00142e-11
OID20539	ENSG00000139540	ENSG00000176998	5	2.7563e-12
OID20267	ENSG00000134460	ENSG00000176998	27	1.06054e-29
OID31209	ENSG00000065485	ENSG00000176998	31	3.08878e-74
OID20330	ENSG00000078098	ENSG00000176998	30	1.97924e-41
OID20520	ENSG00000204287	ENSG00000176998	9	5.50001e-21
OID30783	ENSG00000091513	ENSG00000176998	3	4.17959e-13
OID20985	ENSG00000049249	ENSG00000176998	22	2.45949e-24
OID21040	ENSG00000019582	ENSG00000176998	31	4.0883e-36
OID20585	ENSG00000056736	ENSG00000176998	1	2.9257e-12
OID20945	ENSG00000154589	ENSG00000176998	2	3.62832e-15
OID30641	ENSG00000137101	ENSG00000176998	2	4.74629e-15
OID30273	ENSG00000164303	ENSG00000176998	6	3.00495e-17
OID20096	ENSG00000100450	ENSG00000176998	5	5.9349e-12
OID20601	ENSG00000091181	ENSG00000176998	8	1.01693e-18
OID20394	ENSG00000093072	ENSG00000176998	13	2.37774e-19
OID21018	ENSG00000153563	ENSG00000176998	11	4.55824e-30
OID30492	ENSG00000141551	ENSG00000176998	20	2.16521e-18
OID20282	ENSG00000161921	ENSG00000176998	5	3.70997e-11
OID21030	ENSG00000172724	ENSG00000176998	1	2.04172e-15
OID20663	ENSG00000145649	ENSG00000176998	25	3.52049e-39
OID20666	ENSG00000113302	ENSG00000176998	25	2.31434e-28
OID20172	ENSG00000163534	ENSG00000176998	3	1.40199e-13
OID20562	ENSG00000164136	ENSG00000176998	26	3.73965e-22
OID30885	ENSG00000204614	ENSG00000176998	30	1.68324e-114
OID20593	ENSG00000204516	ENSG00000176998	29	4.98358e-179
OID20429	ENSG00000186818	ENSG00000176998	18	7.84451e-37
OID20604	ENSG00000100453	ENSG00000176998	2	1.04211e-11
OID20141	ENSG00000198959	ENSG00000176998	11	2.20155e-15
OID30713	ENSG00000173531	ENSG00000176998	2	5.23128e-13
OID30646	ENSG00000160867	ENSG00000176998	27	3.37693e-21
OID20632	ENSG00000134539	ENSG00000176998	33	8.13503e-127
OID20678	ENSG00000027697	ENSG00000176998	1	3.85335e-12
OID20756	ENSG00000204305	ENSG00000176998	1	1.27103e-16
OID20976	ENSG00000006210	ENSG00000176998	3	2.83029e-15
OID21062	ENSG00000165457	ENSG00000176998	14	2.0757e-13
OID21002	ENSG00000069764	ENSG00000176998	9	2.69577e-64
OID30936	ENSG00000196465	ENSG00000176998	1	1.88342e-11
OID20410	ENSG00000166278	ENSG00000176998	14	6.21017e-32
OID21049	ENSG00000120949	ENSG00000176998	18	1.64873e-21
OID30422	ENSG00000081985	ENSG00000176998	12	8.76626e-15
OID21159	ENSG00000030582	ENSG00000176998	1	8.02993e-11
OID21107	ENSG00000168477	ENSG00000176998	1	8.40792e-30
OID20214	ENSG00000133661	ENSG00000176998	7	1.89555e-19
OID31177	ENSG00000084764	ENSG00000176998	4	2.81067e-12
OID21009	ENSG00000204580	ENSG00000176998	1	9.52299e-11
OID20216	ENSG00000124145	ENSG00000176998	3	2.52065e-16
OID31048	ENSG00000206503	ENSG00000176998	2	0
OID21132	ENSG00000115523	ENSG00000176998	6	4.3835e-14
OID30384	ENSG00000106952	ENSG00000176998	3	7.84703e-12
OID30725	ENSG00000166710	ENSG00000176998	25	3.29347e-50
OID21493	ENSG00000163513	ENSG00000176998	2	4.79171e-11
OID30174	ENSG00000203618	ENSG00000176998	28	4.05667e-52
OID21293	ENSG00000123384	ENSG00000176998	1	1.89004e-10
OID20670	ENSG00000122224	ENSG00000176998	13	1.55908e-15
OID21394	ENSG00000105492	ENSG00000176998	30	7.38484e-35
OID20371	ENSG00000160180	ENSG00000176998	3	1.16381e-154
OID21146	ENSG00000197081	ENSG00000176998	22	1.66375e-20
OID21153	ENSG00000149090	ENSG00000176998	9	6.35715e-18
OID30679	ENSG00000161944	ENSG00000176998	19	1.63671e-15
OID31126	ENSG00000105519	ENSG00000176998	23	9.7425e-21
OID21074	ENSG00000171246	ENSG00000176998	30	2.41632e-271
OID21133	ENSG00000104921	ENSG00000176998	4	4.61878e-13
OID21185	ENSG00000167633	ENSG00000176998	26	1.04695e-49
OID31488	ENSG00000168615	ENSG00000176998	23	3.99954e-35
OID20667	ENSG00000204539	ENSG00000176998	32	0
OID31083	ENSG00000184502	ENSG00000176998	6	2.95424e-11
OID20498	ENSG00000134470	ENSG00000176998	4	3.41502e-11
OID30262	ENSG00000198162	ENSG00000176998	15	7.32691e-14
OID31077	ENSG00000158941	ENSG00000176998	23	1.29973e-14
OID30088	ENSG00000228789	ENSG00000176998	11	2.01532e-31
OID30141	ENSG00000205693	ENSG00000176998	19	5.53064e-19
OID21328	ENSG00000241399	ENSG00000176998	31	5.34265e-51
OID30464	ENSG00000150045	ENSG00000176998	21	1.12741e-18
OID20126	ENSG00000105205	ENSG00000176998	20	2.52963e-16
OID20679	ENSG00000109861	ENSG00000176998	2	2.02398e-15
OID20105	ENSG00000130234	ENSG00000176998	6	1.28843e-14
OID20532	ENSG00000204592	ENSG00000176998	31	0
OID20653	ENSG00000186827	ENSG00000176998	27	7.37782e-40
OID20768	ENSG00000111321	ENSG00000176998	1	1.35306e-10
OID21483	ENSG00000158481	ENSG00000176998	28	1.677e-74
OID31383	ENSG00000227507	ENSG00000176998	31	4.31127e-123
OID20637	ENSG00000012124	ENSG00000176998	1	5.91111e-11
OID30470	ENSG00000067369	ENSG00000176998	28	4.31812e-27
OID20418	ENSG00000102265	ENSG00000176998	15	8.76798e-26
OID30395	ENSG00000137441	ENSG00000176998	2	3.57204e-11
OID30755	ENSG00000243649	ENSG00000176998	5	7.86459e-53
OID20546	ENSG00000006606	ENSG00000176998	2	6.11775e-11
OID20900	ENSG00000115607	ENSG00000176998	4	4.50896e-18
OID30495	ENSG00000080819	ENSG00000176998	10	7.62468e-13
OID30902	ENSG00000170275	ENSG00000176998	6	1.78339e-15
OID21196	ENSG00000243772	ENSG00000176998	8	3.10594e-27
OID21198	ENSG00000182492	ENSG00000176998	2	5.15519e-11
OID20917	ENSG00000162490	ENSG00000177000	3	1.29875e-25
OID20125	ENSG00000120937	ENSG00000177000	29	0
OID20049	ENSG00000120937	ENSG00000177000	30	8.66392e-157
OID21049	ENSG00000120949	ENSG00000177000	3	2.49629e-11
OID20193	ENSG00000099834	ENSG00000177030	9	2.90115e-281
OID21397	ENSG00000177106	ENSG00000177030	8	3.82417e-179
OID20170	ENSG00000170558	ENSG00000177030	2	5.45911e-14
OID20368	ENSG00000113296	ENSG00000177034	8	4.9579e-248
OID30583	ENSG00000162576	ENSG00000177034	2	4.12701e-11
OID21397	ENSG00000177106	ENSG00000177042	5	1.37496e-159
OID20193	ENSG00000099834	ENSG00000177042	24	0
OID30311	ENSG00000078898	ENSG00000177045	1	3.36809e-21
OID20182	ENSG00000146700	ENSG00000177045	1	9.65339e-13
OID31495	ENSG00000213892	ENSG00000177045	1	7.58998e-11
OID20338	ENSG00000008438	ENSG00000177045	1	1.37412e-41
OID30727	ENSG00000130203	ENSG00000177051	1	9.92511e-22
OID30475	ENSG00000164509	ENSG00000177058	7	0
OID20147	ENSG00000134352	ENSG00000177058	1	7.66038e-20
OID30251	ENSG00000160808	ENSG00000177082	20	3.59235e-16
OID30665	ENSG00000102837	ENSG00000177082	5	1.02954e-14
OID20438	ENSG00000175928	ENSG00000177082	19	1.80689e-16
OID20736	ENSG00000112796	ENSG00000177082	1	1.93091e-10
OID30221	ENSG00000262484	ENSG00000177082	21	1.36413e-22
OID30633	ENSG00000142661	ENSG00000177082	21	3.86519e-18
OID20263	ENSG00000198125	ENSG00000177082	14	7.7663e-13
OID30296	ENSG00000196091	ENSG00000177082	11	5.32734e-14
OID30509	ENSG00000198951	ENSG00000177096	10	3.22214e-123
OID20702	ENSG00000240505	ENSG00000177096	2	3.01421e-23
OID31413	ENSG00000100147	ENSG00000177096	1	2.06653e-13
OID20272	ENSG00000102524	ENSG00000177096	4	1.80873e-63
OID20228	ENSG00000135047	ENSG00000177096	1	3.95696e-13
OID20480	ENSG00000159958	ENSG00000177096	4	2.88469e-254
OID31015	ENSG00000149582	ENSG00000177098	6	6.06278e-49
OID30388	ENSG00000118094	ENSG00000177098	9	5.80875e-117
OID30277	ENSG00000177098	ENSG00000177098	3	0
OID21171	ENSG00000105388	ENSG00000177106	2	1.18333e-10
OID20170	ENSG00000170558	ENSG00000177106	4	3.79369e-15
OID30414	ENSG00000177156	ENSG00000177106	5	3.3041e-12
OID21397	ENSG00000177106	ENSG00000177106	6	0
OID20193	ENSG00000099834	ENSG00000177106	7	1.95425e-56
OID31139	ENSG00000133805	ENSG00000177112	15	2.62442e-32
OID30728	ENSG00000133800	ENSG00000177112	14	6.52523e-79
OID20706	ENSG00000184613	ENSG00000177119	1	5.57982e-84
OID30282	ENSG00000115138	ENSG00000177150	1	2.52191e-11
OID21397	ENSG00000177106	ENSG00000177156	2	3.34847e-77
OID30414	ENSG00000177156	ENSG00000177156	2	2.42298e-13
OID20193	ENSG00000099834	ENSG00000177156	4	0
OID30588	ENSG00000111452	ENSG00000177169	3	2.89357e-21
OID31480	ENSG00000134256	ENSG00000177173	3	1.7522e-37
OID20716	ENSG00000116815	ENSG00000177173	5	2.566e-101
OID21312	ENSG00000143061	ENSG00000177173	1	7.91292e-12
OID21101	ENSG00000197273	ENSG00000177181	3	5.23799e-26
OID30539	ENSG00000164010	ENSG00000177181	2	3.09834e-21
OID20416	ENSG00000137563	ENSG00000177182	1	4.57083e-15
OID20102	ENSG00000124469	ENSG00000177182	1	6.58009e-11
OID20651	ENSG00000114948	ENSG00000177191	5	2.35406e-25
OID21325	ENSG00000175065	ENSG00000177191	4	7.56936e-16
OID20363	ENSG00000167601	ENSG00000177191	1	2.98442e-12
OID30328	ENSG00000008710	ENSG00000177191	4	4.49305e-12
OID20318	ENSG00000183087	ENSG00000177191	1	1.13523e-12
OID20889	ENSG00000167178	ENSG00000177191	5	1.60619e-21
OID20916	ENSG00000231924	ENSG00000177191	3	6.05474e-17
OID21025	ENSG00000174059	ENSG00000177191	1	2.15703e-10
OID20548	ENSG00000007129	ENSG00000177191	10	0
OID20635	ENSG00000007312	ENSG00000177191	5	6.25211e-20
OID30651	ENSG00000234465	ENSG00000177191	6	5.74083e-17
OID21119	ENSG00000204936	ENSG00000177191	3	1.67365e-14
OID21136	ENSG00000168685	ENSG00000177191	7	1.38873e-45
OID30622	ENSG00000116106	ENSG00000177191	5	1.75388e-14
OID30362	ENSG00000086548	ENSG00000177191	1	4.80379e-18
OID20621	ENSG00000105329	ENSG00000177191	9	1.22943e-39
OID21171	ENSG00000105388	ENSG00000177191	2	1.43854e-20
OID20102	ENSG00000124469	ENSG00000177191	1	8.67771e-24
OID30788	ENSG00000171560	ENSG00000177200	1	1.75532e-11
OID20417	ENSG00000120708	ENSG00000177200	1	8.54495e-12
OID20740	ENSG00000154188	ENSG00000177200	1	1.82728e-10
OID20095	ENSG00000170775	ENSG00000177200	1	1.56505e-12
OID21405	ENSG00000136943	ENSG00000177200	4	8.16349e-19
OID21066	ENSG00000107984	ENSG00000177200	4	3.47602e-19
OID21530	ENSG00000124466	ENSG00000177202	3	2.37085e-100
OID30337	ENSG00000089472	ENSG00000177202	4	2.40349e-47
OID20646	ENSG00000141655	ENSG00000177202	2	9.87727e-32
OID20090	ENSG00000169347	ENSG00000177202	3	1.2585e-55
OID30987	ENSG00000189334	ENSG00000177202	2	1.687e-21
OID20471	ENSG00000115339	ENSG00000177202	3	1.52063e-51
OID31493	ENSG00000167653	ENSG00000177202	3	8.03621e-43
OID31459	ENSG00000112818	ENSG00000177202	3	3.63365e-44
OID21372	ENSG00000183844	ENSG00000177202	3	2.16852e-81
OID20963	ENSG00000167419	ENSG00000177202	2	5.21612e-42
OID21076	ENSG00000187244	ENSG00000177202	1	1.81427e-11
OID20687	ENSG00000166670	ENSG00000177202	2	7.71225e-31
OID30279	ENSG00000131050	ENSG00000177202	3	5.06968e-222
OID21364	ENSG00000154646	ENSG00000177202	3	9.61139e-56
OID31391	ENSG00000178607	ENSG00000177202	2	1.17623e-25
OID21156	ENSG00000137392	ENSG00000177202	1	5.29719e-13
OID21148	ENSG00000133710	ENSG00000177202	4	1.98678e-64
OID21383	ENSG00000163283	ENSG00000177202	2	4.24227e-26
OID20674	ENSG00000131142	ENSG00000177202	4	1.69978e-219
OID20310	ENSG00000142949	ENSG00000177202	2	9.10581e-21
OID30264	ENSG00000134443	ENSG00000177202	1	2.0568e-10
OID31427	ENSG00000174562	ENSG00000177202	3	4.19615e-64
OID20449	ENSG00000142677	ENSG00000177202	2	7.29883e-32
OID21499	ENSG00000167748	ENSG00000177202	2	1.5587e-262
OID21195	ENSG00000063180	ENSG00000177202	1	3.047e-16
OID30608	ENSG00000184530	ENSG00000177202	3	3.0612e-89
OID30391	ENSG00000165828	ENSG00000177202	2	3.16934e-28
OID20222	ENSG00000130202	ENSG00000177202	3	2.01282e-37
OID20134	ENSG00000079112	ENSG00000177202	3	3.25865e-177
OID20995	ENSG00000170367	ENSG00000177202	2	6.00224e-17
OID21164	ENSG00000134258	ENSG00000177202	2	3.05533e-12
OID30343	ENSG00000106278	ENSG00000177202	2	1.5105e-21
OID31371	ENSG00000019102	ENSG00000177202	1	9.50322e-12
OID20212	ENSG00000172382	ENSG00000177202	2	1.7518e-118
OID31151	ENSG00000188175	ENSG00000177202	2	8.03903e-19
OID20252	ENSG00000170890	ENSG00000177202	2	1.02351e-23
OID21505	ENSG00000101443	ENSG00000177202	1	5.73313e-13
OID21440	ENSG00000117525	ENSG00000177202	4	6.40452e-125
OID31514	ENSG00000198643	ENSG00000177202	2	6.43224e-86
OID31504	ENSG00000114204	ENSG00000177202	4	2.44342e-169
OID20328	ENSG00000275718	ENSG00000177202	3	1.02213e-53
OID20353	ENSG00000039068	ENSG00000177202	3	1.77467e-227
OID30497	ENSG00000163295	ENSG00000177202	2	1.52e-130
OID20298	ENSG00000142789	ENSG00000177202	3	4.96884e-71
OID20878	ENSG00000188643	ENSG00000177202	1	2.86938e-12
OID20541	ENSG00000096395	ENSG00000177202	1	1.53635e-14
OID31157	ENSG00000141086	ENSG00000177202	2	1.17734e-32
OID21380	ENSG00000102854	ENSG00000177202	1	1.64113e-10
OID20715	ENSG00000162344	ENSG00000177202	3	1.07316e-88
OID21473	ENSG00000103066	ENSG00000177202	1	1.05579e-13
OID20781	ENSG00000168961	ENSG00000177202	2	6.89314e-16
OID20457	ENSG00000079689	ENSG00000177202	2	5.86658e-36
OID20308	ENSG00000125999	ENSG00000177202	2	6.43875e-18
OID31367	ENSG00000135413	ENSG00000177202	1	2.3428e-11
OID20266	ENSG00000172023	ENSG00000177202	4	3.11567e-50
OID30693	ENSG00000175535	ENSG00000177202	3	1.38103e-38
OID21371	ENSG00000164574	ENSG00000177202	1	4.16487e-13
OID30107	ENSG00000186198	ENSG00000177202	4	1.60697e-83
OID20169	ENSG00000115884	ENSG00000177202	1	6.74248e-14
OID20743	ENSG00000119888	ENSG00000177202	4	8.82381e-89
OID20775	ENSG00000266200	ENSG00000177202	3	1.51453e-60
OID21009	ENSG00000204580	ENSG00000177202	2	9.72577e-41
OID21079	ENSG00000134755	ENSG00000177202	1	2.61677e-12
OID30362	ENSG00000086548	ENSG00000177202	2	1.17234e-22
OID21447	ENSG00000184292	ENSG00000177202	2	9.59097e-14
OID20752	ENSG00000162438	ENSG00000177202	2	3.78756e-23
OID20284	ENSG00000131981	ENSG00000177202	2	6.0024e-15
OID20415	ENSG00000115386	ENSG00000177202	4	9.54494e-58
OID30377	ENSG00000198788	ENSG00000177202	2	1.74621e-141
OID20076	ENSG00000170231	ENSG00000177202	2	3.00877e-14
OID31470	ENSG00000127324	ENSG00000177202	3	2.68153e-54
OID21510	ENSG00000178568	ENSG00000177202	2	3.26559e-25
OID20152	ENSG00000138028	ENSG00000177202	4	1.20793e-158
OID31308	ENSG00000273777	ENSG00000177202	3	6.33531e-36
OID20561	ENSG00000154639	ENSG00000177202	3	1.89722e-52
OID21376	ENSG00000143167	ENSG00000177202	4	3.33135e-72
OID21171	ENSG00000105388	ENSG00000177202	4	3.82142e-152
OID21529	ENSG00000110195	ENSG00000177202	2	5.46385e-35
OID20158	ENSG00000142224	ENSG00000177202	3	1.89797e-174
OID21400	ENSG00000171951	ENSG00000177202	1	4.97216e-13
OID30687	ENSG00000134827	ENSG00000177202	3	9.27946e-212
OID30628	ENSG00000196188	ENSG00000177202	2	1.03016e-15
OID21064	ENSG00000154721	ENSG00000177212	1	1.73337e-12
OID31429	ENSG00000162722	ENSG00000177212	2	1.51307e-59
OID30586	ENSG00000166086	ENSG00000177212	1	1.56575e-13
OID31415	ENSG00000165169	ENSG00000177212	1	2.96843e-30
OID30925	ENSG00000146425	ENSG00000177212	1	1.75671e-26
OID31341	ENSG00000197102	ENSG00000177212	1	3.2522e-45
OID20193	ENSG00000099834	ENSG00000177225	4	2.29278e-74
OID21397	ENSG00000177106	ENSG00000177225	3	4.15407e-28
OID30537	ENSG00000005844	ENSG00000177238	2	1.20316e-10
OID21462	ENSG00000168703	ENSG00000177238	6	2.7234e-27
OID20315	ENSG00000160255	ENSG00000177238	6	2.9833e-60
OID21071	ENSG00000169896	ENSG00000177238	6	5.97978e-104
OID20601	ENSG00000091181	ENSG00000177238	1	1.30257e-10
OID21274	ENSG00000140443	ENSG00000177238	2	2.03716e-10
OID30389	ENSG00000242252	ENSG00000177238	2	7.03185e-14
OID31498	ENSG00000111405	ENSG00000177238	5	5.41037e-14
OID30202	ENSG00000169900	ENSG00000177238	2	0
OID20763	ENSG00000052344	ENSG00000177238	2	2.19403e-12
OID31473	ENSG00000178597	ENSG00000177238	6	8.93172e-28
OID20667	ENSG00000204539	ENSG00000177238	6	2.57386e-26
OID31093	ENSG00000151006	ENSG00000177238	2	0
OID20360	ENSG00000177575	ENSG00000177239	1	1.10836e-12
OID20290	ENSG00000007908	ENSG00000177239	26	1.83246e-21
OID31500	ENSG00000114013	ENSG00000177239	10	3.98645e-14
OID30681	ENSG00000182578	ENSG00000177239	8	1.50973e-15
OID30719	ENSG00000021852	ENSG00000177239	11	6.69257e-64
OID20408	ENSG00000107317	ENSG00000177239	29	6.12568e-139
OID31032	ENSG00000177984	ENSG00000177239	19	4.13912e-26
OID30380	ENSG00000081237	ENSG00000177239	32	4.55613e-90
OID20205	ENSG00000107281	ENSG00000177239	13	7.06102e-32
OID21132	ENSG00000115523	ENSG00000177239	5	1.86014e-22
OID21330	ENSG00000168546	ENSG00000177239	1	1.74535e-11
OID21252	ENSG00000172889	ENSG00000177239	2	8.30883e-11
OID20142	ENSG00000176978	ENSG00000177239	3	0
OID30837	ENSG00000178096	ENSG00000177239	7	1.69142e-21
OID21260	ENSG00000054179	ENSG00000177239	21	1.71649e-89
OID31342	ENSG00000177943	ENSG00000177239	3	2.70666e-16
OID30591	ENSG00000148362	ENSG00000177239	32	5.51069e-140
OID20590	ENSG00000182566	ENSG00000177239	5	1.4135e-20
OID20543	ENSG00000143125	ENSG00000177272	2	9.46408e-33
OID21346	ENSG00000165731	ENSG00000177283	1	6.78696e-16
OID20260	ENSG00000123146	ENSG00000177294	1	2.36876e-11
OID30697	ENSG00000203710	ENSG00000177294	1	1.06412e-11
OID30679	ENSG00000161944	ENSG00000177294	2	3.39922e-19
OID31306	ENSG00000141504	ENSG00000177294	1	3.0041e-44
OID20360	ENSG00000177575	ENSG00000177294	1	1.23431e-11
OID30681	ENSG00000182578	ENSG00000177294	1	8.37644e-12
OID21136	ENSG00000168685	ENSG00000177294	1	1.81602e-10
OID20543	ENSG00000143125	ENSG00000177301	1	5.76254e-26
OID20719	ENSG00000184371	ENSG00000177301	1	4.74533e-14
OID20714	ENSG00000176974	ENSG00000177302	9	0
OID21438	ENSG00000063660	ENSG00000177302	1	1.01361e-10
OID30294	ENSG00000125458	ENSG00000177303	8	1.30553e-32
OID30511	ENSG00000049246	ENSG00000177311	12	9.81577e-19
OID20746	ENSG00000145794	ENSG00000177311	1	9.20646e-11
OID20672	ENSG00000196611	ENSG00000177311	7	3.39543e-13
OID20758	ENSG00000164283	ENSG00000177311	1	2.33749e-10
OID20569	ENSG00000151882	ENSG00000177311	6	1.90081e-12
OID20661	ENSG00000090554	ENSG00000177311	12	3.86787e-20
OID21412	ENSG00000171819	ENSG00000177311	13	5.02191e-25
OID20212	ENSG00000172382	ENSG00000177311	16	4.85575e-49
OID20183	ENSG00000173391	ENSG00000177311	16	7.39719e-55
OID20394	ENSG00000093072	ENSG00000177311	1	4.42717e-11
OID21002	ENSG00000069764	ENSG00000177335	1	6.98951e-12
OID31469	ENSG00000277494	ENSG00000177335	7	1.15347e-21
OID30404	ENSG00000126233	ENSG00000177335	3	4.78938e-45
OID30250	ENSG00000261150	ENSG00000177335	3	2.63539e-13
OID20708	ENSG00000167656	ENSG00000177335	4	4.37856e-102
OID31114	ENSG00000147813	ENSG00000177335	2	1.38356e-22
OID31493	ENSG00000167653	ENSG00000177335	2	1.51522e-86
OID30411	ENSG00000142615	ENSG00000177352	3	1.11357e-14
OID20280	ENSG00000091704	ENSG00000177352	2	8.75328e-11
OID31157	ENSG00000141086	ENSG00000177352	1	7.42178e-13
OID31504	ENSG00000114204	ENSG00000177352	2	7.31677e-11
OID20695	ENSG00000275302	ENSG00000177352	1	2.08001e-15
OID30387	ENSG00000164054	ENSG00000177352	1	4.32609e-19
OID20357	ENSG00000114378	ENSG00000177352	9	3.28871e-20
OID21336	ENSG00000130560	ENSG00000177352	1	2.49403e-12
OID30762	ENSG00000055955	ENSG00000177352	1	9.57118e-13
OID30693	ENSG00000175535	ENSG00000177352	3	4.05514e-16
OID20816	ENSG00000241186	ENSG00000177352	15	8.23356e-192
OID30713	ENSG00000173531	ENSG00000177352	7	0
OID20844	ENSG00000104946	ENSG00000177352	1	2.17347e-12
OID20298	ENSG00000142789	ENSG00000177352	3	3.76157e-18
OID21516	ENSG00000108849	ENSG00000177352	1	2.68834e-10
OID20186	ENSG00000001617	ENSG00000177352	1	2.77414e-42
OID21307	ENSG00000196549	ENSG00000177352	7	1.30901e-26
OID21078	ENSG00000169877	ENSG00000177352	1	8.88311e-12
OID20289	ENSG00000153002	ENSG00000177352	3	9.36077e-15
OID31119	ENSG00000114302	ENSG00000177352	1	2.43329e-12
OID20252	ENSG00000170890	ENSG00000177352	4	4.11666e-14
OID30153	ENSG00000229453	ENSG00000177352	15	2.04472e-113
OID20688	ENSG00000149021	ENSG00000177363	1	5.41e-14
OID20169	ENSG00000115884	ENSG00000177369	1	8.59135e-12
OID21344	ENSG00000074410	ENSG00000177369	1	1.49748e-11
OID20237	ENSG00000169344	ENSG00000177369	1	9.16793e-50
OID21009	ENSG00000204580	ENSG00000177369	1	1.83407e-12
OID31151	ENSG00000188175	ENSG00000177369	1	3.05113e-50
OID21251	ENSG00000259823	ENSG00000177369	1	8.3454e-11
OID21494	ENSG00000165973	ENSG00000177369	1	2.75747e-16
OID30685	ENSG00000129214	ENSG00000177369	1	2.53447e-10
OID21510	ENSG00000178568	ENSG00000177369	1	7.68835e-24
OID21447	ENSG00000184292	ENSG00000177369	1	1.92904e-11
OID31437	ENSG00000149735	ENSG00000177374	1	6.92085e-23
OID30757	ENSG00000132386	ENSG00000177374	1	8.31912e-51
OID30377	ENSG00000198788	ENSG00000177380	1	9.35747e-14
OID30279	ENSG00000131050	ENSG00000177380	1	2.3536e-11
OID21171	ENSG00000105388	ENSG00000177380	1	8.1172e-11
OID21313	ENSG00000104901	ENSG00000177380	6	9.12614e-67
OID20158	ENSG00000142224	ENSG00000177380	1	6.27769e-16
OID31514	ENSG00000198643	ENSG00000177380	1	2.6279e-11
OID30497	ENSG00000163295	ENSG00000177380	1	2.31167e-14
OID20844	ENSG00000104946	ENSG00000177380	1	2.48115e-46
OID20212	ENSG00000172382	ENSG00000177380	1	3.40631e-19
OID21499	ENSG00000167748	ENSG00000177380	2	1.46258e-15
OID31098	ENSG00000087076	ENSG00000177380	1	0
OID20250	ENSG00000115602	ENSG00000177398	2	3.63246e-15
OID21494	ENSG00000165973	ENSG00000177406	16	1.39369e-46
OID20674	ENSG00000131142	ENSG00000177406	2	6.03554e-20
OID20756	ENSG00000204305	ENSG00000177406	1	6.87779e-12
OID21464	ENSG00000156076	ENSG00000177406	1	4.34209e-19
OID20933	ENSG00000146013	ENSG00000177406	2	1.8107e-15
OID20536	ENSG00000177409	ENSG00000177409	29	0
OID20224	ENSG00000185483	ENSG00000177414	9	0
OID30383	ENSG00000156575	ENSG00000177426	1	2.59748e-10
OID20714	ENSG00000176974	ENSG00000177427	4	0
OID31463	ENSG00000138640	ENSG00000177432	28	9.2928e-73
OID20322	ENSG00000118785	ENSG00000177432	1	1.88336e-11
OID30766	ENSG00000112936	ENSG00000177453	1	5.16884e-13
OID30574	ENSG00000112964	ENSG00000177453	10	2.63921e-106
OID21447	ENSG00000184292	ENSG00000177459	1	3.54717e-16
OID30469	ENSG00000184489	ENSG00000177459	3	2.065e-231
OID30635	ENSG00000132541	ENSG00000177459	2	0
OID31415	ENSG00000165169	ENSG00000177462	2	4.63347e-84
OID30335	ENSG00000104529	ENSG00000177462	1	2.51202e-11
OID21251	ENSG00000259823	ENSG00000177462	4	5.0271e-19
OID31026	ENSG00000090615	ENSG00000177462	1	7.934e-12
OID31341	ENSG00000197102	ENSG00000177462	2	3.75052e-88
OID31429	ENSG00000162722	ENSG00000177462	6	5.3214e-100
OID30925	ENSG00000146425	ENSG00000177462	1	0
OID20799	ENSG00000155380	ENSG00000177462	2	1.08138e-15
OID20118	ENSG00000122705	ENSG00000177462	1	1.56594e-10
OID30586	ENSG00000166086	ENSG00000177462	2	3.79774e-15
OID30754	ENSG00000169814	ENSG00000177463	1	2.02194e-18
OID30355	ENSG00000185761	ENSG00000177465	7	2.53588e-13
OID20673	ENSG00000119630	ENSG00000177465	1	3.43903e-24
OID30642	ENSG00000119640	ENSG00000177465	1	2.7712e-13
OID31081	ENSG00000244752	ENSG00000177465	1	4.17152e-11
OID30568	ENSG00000133961	ENSG00000177465	10	1.24427e-27
OID20104	ENSG00000187097	ENSG00000177465	17	3.33929e-98
OID31440	ENSG00000238083	ENSG00000177469	1	1.58064e-15
OID21382	ENSG00000108828	ENSG00000177469	1	8.56302e-37
OID31411	ENSG00000184988	ENSG00000177469	1	8.33476e-20
OID20298	ENSG00000142789	ENSG00000177469	1	1.82955e-11
OID20389	ENSG00000131471	ENSG00000177469	10	0
OID30693	ENSG00000175535	ENSG00000177479	1	1.7387e-13
OID31157	ENSG00000141086	ENSG00000177479	1	2.43991e-14
OID21065	ENSG00000182175	ENSG00000177479	2	8.57315e-11
OID20252	ENSG00000170890	ENSG00000177479	1	1.38457e-14
OID30411	ENSG00000142615	ENSG00000177479	2	5.19822e-15
OID20571	ENSG00000160801	ENSG00000177479	2	3.20837e-13
OID30387	ENSG00000164054	ENSG00000177479	1	3.13186e-14
OID20298	ENSG00000142789	ENSG00000177479	2	6.69264e-16
OID30713	ENSG00000173531	ENSG00000177479	7	0
OID20289	ENSG00000153002	ENSG00000177479	5	1.22734e-14
OID20357	ENSG00000114378	ENSG00000177479	14	4.53565e-39
OID20816	ENSG00000241186	ENSG00000177479	18	1.21368e-217
OID31504	ENSG00000114204	ENSG00000177479	9	5.04992e-17
OID20186	ENSG00000001617	ENSG00000177479	2	3.80436e-12
OID30153	ENSG00000229453	ENSG00000177479	18	5.34852e-129
OID21307	ENSG00000196549	ENSG00000177479	6	6.5065e-19
OID20695	ENSG00000275302	ENSG00000177479	2	7.33917e-14
OID31344	ENSG00000124831	ENSG00000177483	20	2.16861e-21
OID20370	ENSG00000157404	ENSG00000177535	1	2.31255e-14
OID21394	ENSG00000105492	ENSG00000177535	1	5.03946e-19
OID20193	ENSG00000099834	ENSG00000177542	1	1.85121e-82
OID21397	ENSG00000177106	ENSG00000177542	2	7.82519e-20
OID20787	ENSG00000160181	ENSG00000177542	1	3.70367e-16
OID31042	ENSG00000174672	ENSG00000177542	2	1.27071e-69
OID30246	ENSG00000184730	ENSG00000177548	1	0
OID20049	ENSG00000120937	ENSG00000177553	1	3.16838e-36
OID20125	ENSG00000120937	ENSG00000177553	1	3.72155e-93
OID30413	ENSG00000196743	ENSG00000177556	3	8.83943e-87
OID21476	ENSG00000177556	ENSG00000177556	14	8.83636e-37
OID20735	ENSG00000164761	ENSG00000177570	2	6.17369e-37
OID20592	ENSG00000120659	ENSG00000177570	2	1.69802e-14
OID21062	ENSG00000165457	ENSG00000177575	3	1.17655e-89
OID21485	ENSG00000110203	ENSG00000177575	2	2.99914e-32
OID21114	ENSG00000291237	ENSG00000177575	1	2.097e-15
OID30652	ENSG00000169035	ENSG00000177575	3	2.06917e-40
OID20416	ENSG00000137563	ENSG00000177575	1	2.15151e-10
OID20609	ENSG00000166527	ENSG00000177575	1	1.79886e-10
OID20605	ENSG00000008517	ENSG00000177575	1	5.95418e-11
OID21453	ENSG00000140263	ENSG00000177575	2	1.85226e-13
OID20272	ENSG00000102524	ENSG00000177575	2	1.55716e-17
OID21377	ENSG00000109586	ENSG00000177575	3	7.34716e-13
OID20547	ENSG00000198178	ENSG00000177575	3	5.90937e-199
OID30731	ENSG00000182326	ENSG00000177575	1	4.32892e-19
OID30610	ENSG00000166228	ENSG00000177575	1	1.52461e-19
OID30390	ENSG00000106236	ENSG00000177575	1	1.37042e-16
OID21439	ENSG00000262406	ENSG00000177575	1	7.72818e-17
OID20360	ENSG00000177575	ENSG00000177575	3	2.36324e-24
OID30209	ENSG00000108515	ENSG00000177575	1	7.9665e-34
OID20769	ENSG00000112769	ENSG00000177575	1	8.43293e-14
OID20178	ENSG00000008130	ENSG00000177575	1	3.3391e-27
OID31092	ENSG00000139182	ENSG00000177575	2	2.77319e-18
OID21407	ENSG00000129437	ENSG00000177575	1	1.00974e-17
OID20274	ENSG00000188257	ENSG00000177575	1	1.87319e-11
OID30749	ENSG00000130208	ENSG00000177576	1	4.25536e-14
OID30769	ENSG00000118137	ENSG00000177576	1	6.35015e-12
OID31194	ENSG00000171115	ENSG00000177590	2	2.11794e-12
OID30639	ENSG00000179144	ENSG00000177590	4	1.6661e-126
OID20193	ENSG00000099834	ENSG00000177595	4	0
OID21397	ENSG00000177106	ENSG00000177595	2	2.71538e-22
OID20358	ENSG00000117984	ENSG00000177595	1	3.62755e-25
OID30218	ENSG00000204308	ENSG00000177599	4	1.98576e-22
OID20145	ENSG00000105376	ENSG00000177599	1	8.04032e-20
OID20314	ENSG00000102575	ENSG00000177599	8	3.5162e-95
OID20411	ENSG00000090339	ENSG00000177599	1	1.70057e-24
OID21359	ENSG00000077420	ENSG00000177599	6	6.2768e-46
OID30283	ENSG00000162174	ENSG00000177599	11	5.49129e-211
OID20193	ENSG00000099834	ENSG00000177600	4	1.1304e-40
OID21397	ENSG00000177106	ENSG00000177600	4	3.73759e-20
OID21393	ENSG00000139626	ENSG00000177602	4	0
OID30621	ENSG00000185532	ENSG00000177613	2	4.62625e-112
OID30709	ENSG00000135744	ENSG00000177614	1	2.52259e-49
OID20417	ENSG00000120708	ENSG00000177614	2	5.25868e-13
OID20746	ENSG00000145794	ENSG00000177627	2	5.12028e-17
OID30286	ENSG00000139219	ENSG00000177627	5	0
OID20293	ENSG00000175315	ENSG00000177628	1	2.56788e-11
OID20370	ENSG00000157404	ENSG00000177628	1	3.02336e-12
OID21395	ENSG00000101323	ENSG00000177628	1	2.69896e-10
OID31449	ENSG00000198900	ENSG00000177628	15	1.03262e-33
OID21276	ENSG00000136244	ENSG00000177628	3	1.83294e-192
OID20109	ENSG00000143537	ENSG00000177628	11	0
OID21154	ENSG00000160182	ENSG00000177628	16	2.71631e-35
OID21422	ENSG00000113249	ENSG00000177628	3	4.52508e-17
OID20149	ENSG00000162877	ENSG00000177628	14	1.36396e-30
OID20682	ENSG00000143627	ENSG00000177628	17	4.48233e-93
OID20364	ENSG00000275896	ENSG00000177628	1	1.98558e-10
OID21332	ENSG00000116521	ENSG00000177628	15	1.68485e-27
OID20911	ENSG00000136244	ENSG00000177628	3	2.86614e-190
OID30411	ENSG00000142615	ENSG00000177628	1	5.70739e-11
OID31124	ENSG00000171864	ENSG00000177628	4	1.79475e-14
OID20885	ENSG00000169605	ENSG00000177628	2	6.03928e-12
OID30788	ENSG00000171560	ENSG00000177628	1	1.44825e-11
OID20563	ENSG00000136244	ENSG00000177628	3	1.77128e-151
OID21383	ENSG00000163283	ENSG00000177628	8	7.3013e-27
OID20560	ENSG00000110876	ENSG00000177628	17	7.81563e-79
OID20787	ENSG00000160181	ENSG00000177628	15	9.32897e-34
OID20385	ENSG00000160712	ENSG00000177628	2	0
OID30266	ENSG00000182333	ENSG00000177628	1	1.7291e-11
OID20139	ENSG00000172482	ENSG00000177628	1	9.32445e-13
OID31450	ENSG00000173465	ENSG00000177628	10	4.42212e-17
OID21125	ENSG00000169242	ENSG00000177628	16	0
OID20998	ENSG00000132692	ENSG00000177628	1	3.89158e-13
OID21499	ENSG00000167748	ENSG00000177628	1	8.51466e-12
OID30389	ENSG00000242252	ENSG00000177628	1	1.26567e-11
OID30577	ENSG00000161055	ENSG00000177628	11	1.92691e-30
OID20101	ENSG00000136244	ENSG00000177628	3	8.50735e-174
OID20688	ENSG00000149021	ENSG00000177628	1	2.8894e-11
OID21494	ENSG00000165973	ENSG00000177628	2	6.28384e-12
OID21325	ENSG00000175065	ENSG00000177628	1	7.63176e-19
OID20727	ENSG00000069482	ENSG00000177628	14	5.19327e-29
OID30687	ENSG00000134827	ENSG00000177646	1	6.54569e-13
OID20126	ENSG00000105205	ENSG00000177646	1	1.72325e-18
OID30383	ENSG00000156575	ENSG00000177646	3	6.41023e-52
OID30381	ENSG00000186652	ENSG00000177646	2	4.7341e-48
OID20394	ENSG00000093072	ENSG00000177663	8	4.20194e-28
OID21089	ENSG00000177663	ENSG00000177663	3	0
OID21397	ENSG00000177106	ENSG00000177666	1	2.67993e-34
OID20193	ENSG00000099834	ENSG00000177666	1	0
OID30281	ENSG00000156966	ENSG00000177673	2	5.38299e-46
OID20049	ENSG00000120937	ENSG00000177674	4	1.77845e-53
OID20954	ENSG00000127241	ENSG00000177674	1	6.11753e-25
OID21049	ENSG00000120949	ENSG00000177674	1	4.97704e-72
OID21412	ENSG00000171819	ENSG00000177674	1	0
OID20917	ENSG00000162490	ENSG00000177674	5	1.94384e-38
OID20125	ENSG00000120937	ENSG00000177674	7	1.08088e-93
OID20980	ENSG00000171102	ENSG00000177675	2	1.6598e-14
OID21114	ENSG00000291237	ENSG00000177675	3	5.98484e-55
OID31092	ENSG00000139182	ENSG00000177675	1	2.20895e-17
OID30652	ENSG00000169035	ENSG00000177675	4	4.6411e-84
OID21439	ENSG00000262406	ENSG00000177675	3	6.3751e-19
OID21453	ENSG00000140263	ENSG00000177675	3	3.02006e-17
OID30606	ENSG00000128510	ENSG00000177675	1	1.10195e-11
OID20087	ENSG00000137673	ENSG00000177675	2	2.81003e-18
OID31118	ENSG00000123992	ENSG00000177675	8	2.98478e-45
OID20663	ENSG00000145649	ENSG00000177675	2	2.40986e-17
OID30390	ENSG00000106236	ENSG00000177675	7	1.13699e-51
OID20702	ENSG00000240505	ENSG00000177675	2	1.3394e-15
OID21407	ENSG00000129437	ENSG00000177675	1	6.70629e-13
OID30731	ENSG00000182326	ENSG00000177675	1	2.30737e-10
OID20416	ENSG00000137563	ENSG00000177675	3	9.61664e-31
OID20360	ENSG00000177575	ENSG00000177675	3	6.42493e-53
OID20244	ENSG00000198848	ENSG00000177675	1	5.44125e-15
OID20284	ENSG00000131981	ENSG00000177675	3	3.95176e-20
OID30529	ENSG00000189171	ENSG00000177675	1	1.55686e-14
OID20769	ENSG00000112769	ENSG00000177675	1	7.72668e-13
OID30597	ENSG00000163281	ENSG00000177675	2	1.65937e-16
OID21135	ENSG00000198431	ENSG00000177675	1	4.47242e-11
OID21157	ENSG00000113739	ENSG00000177675	1	8.50977e-14
OID20178	ENSG00000008130	ENSG00000177675	2	7.27707e-15
OID30660	ENSG00000136457	ENSG00000177675	2	3.56323e-24
OID20227	ENSG00000165140	ENSG00000177675	2	3.34174e-16
OID21377	ENSG00000109586	ENSG00000177675	3	2.47665e-54
OID20274	ENSG00000188257	ENSG00000177675	1	4.91807e-14
OID20241	ENSG00000167434	ENSG00000177675	2	2.20982e-17
OID30721	ENSG00000139178	ENSG00000177675	8	2.28929e-41
OID20699	ENSG00000006016	ENSG00000177675	1	4.78846e-14
OID20272	ENSG00000102524	ENSG00000177675	3	3.23311e-48
OID30714	ENSG00000148180	ENSG00000177675	1	7.41741e-16
OID21062	ENSG00000165457	ENSG00000177675	4	3.01376e-37
OID30209	ENSG00000108515	ENSG00000177675	2	1.74439e-38
OID20605	ENSG00000008517	ENSG00000177675	2	6.62635e-20
OID21369	ENSG00000139194	ENSG00000177675	1	1.34216e-10
OID30700	ENSG00000104687	ENSG00000177675	6	1.76964e-29
OID21485	ENSG00000110203	ENSG00000177675	3	7.86344e-16
OID20547	ENSG00000198178	ENSG00000177675	2	3.0462e-51
OID20126	ENSG00000105205	ENSG00000177679	1	1.11893e-11
OID20772	ENSG00000106178	ENSG00000177679	4	0
OID20230	ENSG00000106211	ENSG00000177679	6	1.68002e-162
OID20182	ENSG00000146700	ENSG00000177679	5	8.43031e-162
OID30265	ENSG00000188372	ENSG00000177679	3	0
OID30280	ENSG00000091136	ENSG00000177683	42	4.62049e-101
OID20229	ENSG00000091129	ENSG00000177683	3	4.44976e-44
OID30377	ENSG00000198788	ENSG00000177685	1	1.12824e-13
OID20193	ENSG00000099834	ENSG00000177685	9	1.83027e-278
OID21397	ENSG00000177106	ENSG00000177685	3	9.94748e-80
OID20185	ENSG00000120256	ENSG00000177688	5	2.31222e-247
OID20941	ENSG00000159128	ENSG00000177692	8	0
OID30272	ENSG00000205758	ENSG00000177692	3	1.28599e-13
OID20696	ENSG00000243646	ENSG00000177692	12	4.47315e-161
OID31004	ENSG00000159131	ENSG00000177692	4	9.05557e-41
OID31491	ENSG00000142166	ENSG00000177692	8	4.48287e-48
OID21397	ENSG00000177106	ENSG00000177697	2	7.6285e-14
OID20193	ENSG00000099834	ENSG00000177697	8	6.04075e-21
OID20113	ENSG00000103811	ENSG00000177699	2	5.50709e-35
OID30414	ENSG00000177156	ENSG00000177700	1	1.07689e-11
OID20193	ENSG00000099834	ENSG00000177700	2	7.93334e-23
OID21397	ENSG00000177106	ENSG00000177700	1	7.1052e-15
OID21034	ENSG00000143815	ENSG00000177700	1	1.16363e-10
OID20541	ENSG00000096395	ENSG00000177710	1	2.09455e-11
OID20335	ENSG00000108821	ENSG00000177710	1	1.37213e-10
OID30419	ENSG00000197746	ENSG00000177710	1	1.68437e-10
OID30202	ENSG00000169900	ENSG00000177710	8	5.26407e-14
OID20097	ENSG00000104812	ENSG00000177710	24	4.29807e-129
OID31124	ENSG00000171864	ENSG00000177710	18	4.04992e-19
OID20664	ENSG00000158258	ENSG00000177710	3	1.41946e-11
OID20784	ENSG00000134193	ENSG00000177710	1	3.64023e-13
OID21407	ENSG00000129437	ENSG00000177710	6	9.1833e-16
OID20276	ENSG00000164733	ENSG00000177710	24	0
OID31473	ENSG00000178597	ENSG00000177710	11	8.55078e-15
OID21060	ENSG00000158516	ENSG00000177710	8	3.49701e-17
OID20919	ENSG00000131015	ENSG00000177710	17	6.58559e-19
OID30406	ENSG00000104324	ENSG00000177710	1	5.13804e-12
OID20228	ENSG00000135047	ENSG00000177710	3	4.32367e-12
OID20288	ENSG00000136960	ENSG00000177710	1	7.93209e-13
OID20318	ENSG00000183087	ENSG00000177710	1	2.59037e-10
OID30577	ENSG00000161055	ENSG00000177710	5	5.54248e-15
OID31157	ENSG00000141086	ENSG00000177710	2	2.01425e-11
OID20337	ENSG00000137509	ENSG00000177710	8	5.27629e-15
OID20381	ENSG00000185245	ENSG00000177710	1	4.92772e-11
OID31490	ENSG00000188211	ENSG00000177721	1	1.61728e-10
OID30766	ENSG00000112936	ENSG00000177721	3	4.85516e-29
OID30574	ENSG00000112964	ENSG00000177721	12	0
OID30294	ENSG00000125458	ENSG00000177728	6	2.26077e-21
OID20714	ENSG00000176974	ENSG00000177731	6	0
OID20924	ENSG00000152377	ENSG00000177733	1	4.31223e-24
OID30574	ENSG00000112964	ENSG00000177738	12	8.78699e-139
OID30597	ENSG00000163281	ENSG00000177752	12	0
OID20178	ENSG00000008130	ENSG00000177757	1	4.12097e-77
OID30583	ENSG00000162576	ENSG00000177757	1	4.67884e-12
OID20786	ENSG00000188157	ENSG00000177757	2	4.91698e-43
OID21421	ENSG00000179403	ENSG00000177757	1	3.42519e-19
OID20764	ENSG00000011422	ENSG00000177791	2	4.58769e-14
OID20654	ENSG00000173372	ENSG00000177791	1	1.42869e-10
OID21124	ENSG00000122861	ENSG00000177791	3	5.79042e-14
OID20125	ENSG00000120937	ENSG00000177791	1	2.46439e-11
OID20496	ENSG00000117090	ENSG00000177807	1	4.86015e-18
OID20670	ENSG00000122224	ENSG00000177807	1	8.93174e-12
OID21490	ENSG00000143217	ENSG00000177807	1	4.58819e-12
OID20602	ENSG00000026751	ENSG00000177807	1	8.31986e-80
OID20167	ENSG00000162729	ENSG00000177807	5	3.70556e-23
OID20529	ENSG00000181036	ENSG00000177807	1	9.88434e-27
OID30330	ENSG00000085552	ENSG00000177807	1	1.1079e-10
OID20387	ENSG00000162747	ENSG00000177807	1	1.22067e-12
OID20193	ENSG00000099834	ENSG00000177830	8	3.52935e-26
OID31377	ENSG00000113248	ENSG00000177839	5	0
OID20378	ENSG00000170458	ENSG00000177839	10	1.94724e-37
OID30326	ENSG00000119977	ENSG00000177853	4	0
OID20968	ENSG00000162998	ENSG00000177855	1	2.54329e-61
OID30539	ENSG00000164010	ENSG00000177868	11	1.38734e-18
OID20746	ENSG00000145794	ENSG00000177875	3	3.4823e-19
OID21451	ENSG00000131080	ENSG00000177875	1	2.25824e-10
OID21456	ENSG00000124490	ENSG00000177875	1	1.8054e-11
OID30286	ENSG00000139219	ENSG00000177875	4	0
OID31511	ENSG00000188373	ENSG00000177879	1	7.07847e-13
OID30262	ENSG00000198162	ENSG00000177879	1	6.22848e-13
OID21469	ENSG00000186074	ENSG00000177885	2	5.0107e-18
OID30294	ENSG00000125458	ENSG00000177885	8	2.79343e-46
OID20777	ENSG00000105852	ENSG00000177888	3	9.99115e-21
OID30716	ENSG00000134389	ENSG00000177888	5	0
OID30758	ENSG00000134365	ENSG00000177888	4	2.66477e-47
OID20209	ENSG00000187116	ENSG00000177888	6	3.44626e-86
OID30784	ENSG00000126759	ENSG00000177888	6	1.43161e-50
OID20575	ENSG00000117594	ENSG00000177888	6	2.3394e-51
OID30790	ENSG00000000971	ENSG00000177888	10	0
OID30755	ENSG00000243649	ENSG00000177888	2	1.35418e-31
OID20193	ENSG00000099834	ENSG00000177888	7	7.5849e-62
OID30720	ENSG00000080910	ENSG00000177888	3	0
OID30781	ENSG00000143278	ENSG00000177888	6	2.8564e-137
OID20611	ENSG00000121858	ENSG00000177888	3	3.53309e-32
OID31378	ENSG00000123609	ENSG00000177917	2	9.28619e-73
OID31032	ENSG00000177984	ENSG00000177943	1	2.12827e-14
OID20408	ENSG00000107317	ENSG00000177943	1	8.51159e-11
OID31342	ENSG00000177943	ENSG00000177943	1	8.83448e-30
OID30380	ENSG00000081237	ENSG00000177943	1	8.98672e-11
OID30719	ENSG00000021852	ENSG00000177943	2	1.29298e-20
OID21260	ENSG00000054179	ENSG00000177943	1	1.9376e-15
OID20142	ENSG00000176978	ENSG00000177943	1	9.2632e-16
OID30591	ENSG00000148362	ENSG00000177943	1	3.02667e-27
OID20897	ENSG00000015413	ENSG00000177946	1	0
OID20370	ENSG00000157404	ENSG00000177946	4	8.52365e-21
OID20364	ENSG00000275896	ENSG00000177946	1	1.75276e-13
OID21460	ENSG00000134757	ENSG00000177946	2	5.34396e-13
OID20280	ENSG00000091704	ENSG00000177946	1	2.28831e-15
OID20289	ENSG00000153002	ENSG00000177946	1	6.05438e-16
OID20200	ENSG00000145384	ENSG00000177951	2	1.8089e-10
OID30925	ENSG00000146425	ENSG00000177951	2	6.53918e-25
OID21365	ENSG00000114113	ENSG00000177951	2	5.77741e-20
OID21231	ENSG00000159921	ENSG00000177951	1	3.64556e-12
OID20098	ENSG00000090534	ENSG00000177951	1	3.7393e-13
OID30559	ENSG00000077097	ENSG00000177951	1	1.04734e-14
OID20218	ENSG00000092531	ENSG00000177951	1	1.08712e-13
OID21320	ENSG00000198954	ENSG00000177951	1	1.09574e-10
OID20684	ENSG00000100234	ENSG00000177951	1	8.52009e-13
OID21347	ENSG00000214517	ENSG00000177951	2	1.45484e-12
OID20883	ENSG00000254999	ENSG00000177951	1	5.26847e-18
OID21225	ENSG00000180228	ENSG00000177951	1	2.84358e-12
OID20213	ENSG00000134243	ENSG00000177951	1	2.41264e-12
OID20230	ENSG00000106211	ENSG00000177951	1	3.02787e-12
OID21241	ENSG00000130695	ENSG00000177951	1	1.86071e-10
OID20960	ENSG00000004478	ENSG00000177951	1	6.51526e-11
OID20988	ENSG00000135404	ENSG00000177951	1	6.06382e-11
OID20814	ENSG00000167114	ENSG00000177951	1	5.99297e-12
OID20589	ENSG00000186834	ENSG00000177951	1	3.01662e-13
OID20193	ENSG00000099834	ENSG00000177951	3	1.28163e-29
OID30184	ENSG00000118762	ENSG00000177951	1	1.24408e-10
OID21278	ENSG00000143368	ENSG00000177951	1	1.52832e-10
OID21034	ENSG00000143815	ENSG00000177951	1	1.04705e-18
OID20478	ENSG00000185728	ENSG00000177951	1	1.34995e-11
OID20750	ENSG00000166340	ENSG00000177951	1	2.76298e-10
OID20475	ENSG00000136158	ENSG00000177951	1	2.05695e-11
OID30538	ENSG00000147649	ENSG00000177951	1	2.43022e-15
OID30218	ENSG00000204308	ENSG00000177951	1	2.10466e-10
OID21397	ENSG00000177106	ENSG00000177951	1	4.609e-12
OID30249	ENSG00000136436	ENSG00000177951	1	8.66528e-18
OID30501	ENSG00000183019	ENSG00000177951	1	6.76667e-11
OID20068	ENSG00000116001	ENSG00000177951	1	8.72262e-11
OID21519	ENSG00000196154	ENSG00000177954	1	2.96141e-22
OID21276	ENSG00000136244	ENSG00000177954	1	1.17238e-31
OID30987	ENSG00000189334	ENSG00000177954	1	1.05791e-160
OID20911	ENSG00000136244	ENSG00000177954	1	3.6308e-31
OID20563	ENSG00000136244	ENSG00000177954	1	7.54658e-26
OID20109	ENSG00000143537	ENSG00000177954	1	1.92401e-76
OID30101	ENSG00000163218	ENSG00000177954	1	1.21415e-10
OID20878	ENSG00000188643	ENSG00000177954	1	3.51778e-54
OID20101	ENSG00000136244	ENSG00000177954	1	5.32914e-29
OID20385	ENSG00000160712	ENSG00000177954	2	1.32988e-37
OID31508	ENSG00000176386	ENSG00000177963	2	1.15603e-10
OID20176	ENSG00000184203	ENSG00000177963	4	1.10306e-12
OID20502	ENSG00000135250	ENSG00000177963	4	6.25236e-11
OID21365	ENSG00000114113	ENSG00000177963	17	2.88682e-32
OID21231	ENSG00000159921	ENSG00000177963	7	4.51554e-14
OID21436	ENSG00000167705	ENSG00000177963	1	3.42232e-11
OID30414	ENSG00000177156	ENSG00000177963	1	9.39455e-12
OID20200	ENSG00000145384	ENSG00000177963	6	8.02539e-18
OID20750	ENSG00000166340	ENSG00000177963	2	7.40783e-11
OID31065	ENSG00000106080	ENSG00000177963	3	3.20438e-11
OID20218	ENSG00000092531	ENSG00000177963	11	1.61257e-17
OID20814	ENSG00000167114	ENSG00000177963	5	3.76319e-14
OID21034	ENSG00000143815	ENSG00000177963	18	5.03786e-22
OID30925	ENSG00000146425	ENSG00000177963	21	2.38707e-32
OID20510	ENSG00000013374	ENSG00000177963	4	4.06519e-11
OID21299	ENSG00000153904	ENSG00000177963	1	1.48647e-10
OID20068	ENSG00000116001	ENSG00000177963	4	6.12306e-13
OID30184	ENSG00000118762	ENSG00000177963	1	9.25711e-11
OID30361	ENSG00000108829	ENSG00000177963	2	2.99641e-11
OID21174	ENSG00000048392	ENSG00000177963	1	2.05642e-10
OID21000	ENSG00000063046	ENSG00000177963	2	3.02045e-11
OID30559	ENSG00000077097	ENSG00000177963	9	6.68487e-17
OID21241	ENSG00000130695	ENSG00000177963	4	5.13299e-13
OID20718	ENSG00000204389	ENSG00000177963	1	2.58483e-10
OID20230	ENSG00000106211	ENSG00000177963	10	1.15502e-14
OID20988	ENSG00000135404	ENSG00000177963	2	1.60742e-10
OID30377	ENSG00000198788	ENSG00000177963	1	2.83153e-42
OID20694	ENSG00000150782	ENSG00000177963	5	2.69098e-13
OID20753	ENSG00000152595	ENSG00000177963	3	4.88613e-13
OID20516	ENSG00000071246	ENSG00000177963	3	1.12275e-11
OID31039	ENSG00000167535	ENSG00000177963	2	7.36286e-12
OID20589	ENSG00000186834	ENSG00000177963	9	5.52925e-17
OID31037	ENSG00000105323	ENSG00000177963	4	7.77132e-13
OID20098	ENSG00000090534	ENSG00000177963	13	3.38003e-21
OID21209	ENSG00000133393	ENSG00000177963	4	4.05251e-13
OID30568	ENSG00000133961	ENSG00000177963	1	1.25993e-10
OID21002	ENSG00000069764	ENSG00000177963	2	7.29863e-15
OID21320	ENSG00000198954	ENSG00000177963	5	4.38183e-12
OID30218	ENSG00000204308	ENSG00000177963	5	8.49448e-15
OID20555	ENSG00000106144	ENSG00000177963	3	7.84784e-11
OID20760	ENSG00000130770	ENSG00000177963	1	5.36913e-11
OID30257	ENSG00000166831	ENSG00000177963	4	9.24797e-11
OID20463	ENSG00000089327	ENSG00000177963	3	1.06045e-11
OID31313	ENSG00000203666	ENSG00000177963	2	2.77088e-11
OID21046	ENSG00000111674	ENSG00000177963	2	5.13353e-11
OID20883	ENSG00000254999	ENSG00000177963	12	4.11737e-20
OID21225	ENSG00000180228	ENSG00000177963	4	1.07445e-12
OID30249	ENSG00000136436	ENSG00000177963	16	1.61496e-21
OID20193	ENSG00000099834	ENSG00000177963	3	5.78422e-55
OID30382	ENSG00000100345	ENSG00000177963	3	5.4747e-11
OID20748	ENSG00000171747	ENSG00000177963	5	1.79805e-14
OID20213	ENSG00000134243	ENSG00000177963	3	6.84254e-12
OID20475	ENSG00000136158	ENSG00000177963	4	3.93103e-12
OID21015	ENSG00000111832	ENSG00000177963	1	2.04132e-10
OID21397	ENSG00000177106	ENSG00000177963	1	7.97108e-17
OID20618	ENSG00000119782	ENSG00000177963	5	1.95652e-12
OID20551	ENSG00000047932	ENSG00000177963	5	2.14091e-13
OID20478	ENSG00000185728	ENSG00000177963	4	2.64315e-13
OID31029	ENSG00000141642	ENSG00000177963	3	6.01402e-12
OID31147	ENSG00000179562	ENSG00000177963	3	3.41291e-11
OID20960	ENSG00000004478	ENSG00000177963	5	1.59942e-13
OID20722	ENSG00000214253	ENSG00000177963	2	8.38548e-11
OID31075	ENSG00000106052	ENSG00000177963	3	5.33338e-11
OID20534	ENSG00000164985	ENSG00000177963	2	5.25279e-12
OID20724	ENSG00000101017	ENSG00000177963	2	1.11168e-10
OID21437	ENSG00000111142	ENSG00000177963	3	2.424e-12
OID30538	ENSG00000147649	ENSG00000177963	12	2.40619e-18
OID20684	ENSG00000100234	ENSG00000177963	10	4.2453e-14
OID21027	ENSG00000138621	ENSG00000177971	8	8.69206e-72
OID20258	ENSG00000172016	ENSG00000177971	4	4.86622e-11
OID20409	ENSG00000133742	ENSG00000177971	1	1.20396e-11
OID30397	ENSG00000173546	ENSG00000177971	1	9.06405e-19
OID20746	ENSG00000145794	ENSG00000177981	10	1.33231e-13
OID30286	ENSG00000139219	ENSG00000177981	9	0
OID30380	ENSG00000081237	ENSG00000177984	2	9.06969e-37
OID30681	ENSG00000182578	ENSG00000177984	1	5.28193e-14
OID21260	ENSG00000054179	ENSG00000177984	13	9.94882e-61
OID20205	ENSG00000107281	ENSG00000177984	1	9.37563e-15
OID31032	ENSG00000177984	ENSG00000177984	3	0
OID30146	ENSG00000107331	ENSG00000177984	1	1.61812e-10
OID20590	ENSG00000182566	ENSG00000177984	1	4.41172e-11
OID20142	ENSG00000176978	ENSG00000177984	14	0
OID30591	ENSG00000148362	ENSG00000177984	1	4.20462e-39
OID20408	ENSG00000107317	ENSG00000177984	2	5.18203e-50
OID31342	ENSG00000177943	ENSG00000177984	10	2.78363e-19
OID20317	ENSG00000196576	ENSG00000177989	11	0
OID20234	ENSG00000025708	ENSG00000177989	18	1.27388e-175
OID21138	ENSG00000100299	ENSG00000177989	6	3.79005e-28
OID20562	ENSG00000164136	ENSG00000177989	1	7.37665e-11
OID21230	ENSG00000143942	ENSG00000177994	1	2.56124e-14
OID20601	ENSG00000091181	ENSG00000178015	1	7.60693e-17
OID20195	ENSG00000173221	ENSG00000178015	6	0
OID20392	ENSG00000148346	ENSG00000178015	1	7.49017e-22
OID20382	ENSG00000160339	ENSG00000178015	1	6.63065e-21
OID31113	ENSG00000137693	ENSG00000178015	1	1.87957e-47
OID21349	ENSG00000178498	ENSG00000178015	1	3.39605e-34
OID20496	ENSG00000117090	ENSG00000178015	1	9.55726e-14
OID31025	ENSG00000100167	ENSG00000178015	1	2.35655e-48
OID21278	ENSG00000143368	ENSG00000178015	1	2.34596e-27
OID30684	ENSG00000126218	ENSG00000178026	3	2.00596e-20
OID21075	ENSG00000100031	ENSG00000178026	3	0
OID21098	ENSG00000099994	ENSG00000178026	2	1.40552e-33
OID20909	ENSG00000099998	ENSG00000178026	2	1.85876e-19
OID30737	ENSG00000184500	ENSG00000178026	1	1.31487e-12
OID31050	ENSG00000131203	ENSG00000178033	2	3.67875e-11
OID30563	ENSG00000131203	ENSG00000178033	2	2.97997e-14
OID31474	ENSG00000131203	ENSG00000178033	3	6.23176e-18
OID20217	ENSG00000100292	ENSG00000178033	2	7.30071e-19
OID21133	ENSG00000104921	ENSG00000178033	2	5.53524e-22
OID30230	ENSG00000131203	ENSG00000178033	2	5.35666e-14
OID30329	ENSG00000135838	ENSG00000178033	1	8.65823e-11
OID30316	ENSG00000070814	ENSG00000178033	1	9.82264e-11
OID21512	ENSG00000105825	ENSG00000178033	1	1.99092e-11
OID21015	ENSG00000111832	ENSG00000178033	1	4.59938e-11
OID21369	ENSG00000139194	ENSG00000178033	3	1.70954e-19
OID20732	ENSG00000170476	ENSG00000178035	1	6.82006e-12
OID20695	ENSG00000275302	ENSG00000178035	1	3.64302e-11
OID20564	ENSG00000186431	ENSG00000178035	1	6.07849e-11
OID20816	ENSG00000241186	ENSG00000178035	1	5.76086e-17
OID20357	ENSG00000114378	ENSG00000178035	1	1.48966e-14
OID30762	ENSG00000055955	ENSG00000178035	1	8.0342e-17
OID20186	ENSG00000001617	ENSG00000178035	1	9.64857e-44
OID30713	ENSG00000173531	ENSG00000178035	1	0
OID30387	ENSG00000164054	ENSG00000178035	1	5.84215e-17
OID21081	ENSG00000118257	ENSG00000178038	1	2.65828e-10
OID20816	ENSG00000241186	ENSG00000178038	6	0
OID20282	ENSG00000161921	ENSG00000178038	1	1.05922e-41
OID21004	ENSG00000108691	ENSG00000178038	2	1.59632e-14
OID20695	ENSG00000275302	ENSG00000178038	24	5.30605e-87
OID21307	ENSG00000196549	ENSG00000178038	1	8.93398e-11
OID30713	ENSG00000173531	ENSG00000178038	16	1.21416e-103
OID20610	ENSG00000277632	ENSG00000178038	1	6.25302e-11
OID20665	ENSG00000117560	ENSG00000178038	2	2.61171e-14
OID30153	ENSG00000229453	ENSG00000178038	22	2.93336e-28
OID21003	ENSG00000079257	ENSG00000178053	18	5.07641e-180
OID21177	ENSG00000118849	ENSG00000178053	7	0
OID20695	ENSG00000275302	ENSG00000178055	7	1.22931e-249
OID20352	ENSG00000162267	ENSG00000178055	1	3.91476e-26
OID21081	ENSG00000118257	ENSG00000178055	1	7.04227e-14
OID20571	ENSG00000160801	ENSG00000178055	3	1.18014e-38
OID20816	ENSG00000241186	ENSG00000178055	4	0
OID31082	ENSG00000213809	ENSG00000178055	1	5.98777e-11
OID20706	ENSG00000184613	ENSG00000178055	1	6.15685e-11
OID20357	ENSG00000114378	ENSG00000178055	1	9.50184e-11
OID30713	ENSG00000173531	ENSG00000178055	7	5.49233e-52
OID20665	ENSG00000117560	ENSG00000178055	4	7.93826e-30
OID31370	ENSG00000120211	ENSG00000178055	1	2.58805e-11
OID30153	ENSG00000229453	ENSG00000178055	4	7.38171e-26
OID21307	ENSG00000196549	ENSG00000178057	1	5.053e-20
OID20921	ENSG00000114779	ENSG00000178057	1	8.5092e-11
OID20352	ENSG00000162267	ENSG00000178057	1	7.78456e-13
OID31504	ENSG00000114204	ENSG00000178057	1	2.74095e-10
OID30762	ENSG00000055955	ENSG00000178057	1	5.567e-14
OID30713	ENSG00000173531	ENSG00000178057	5	0
OID30153	ENSG00000229453	ENSG00000178057	9	1.99476e-77
OID30387	ENSG00000164054	ENSG00000178057	2	7.86775e-19
OID21516	ENSG00000108849	ENSG00000178057	1	9.9263e-11
OID20816	ENSG00000241186	ENSG00000178057	8	2.84508e-67
OID20357	ENSG00000114378	ENSG00000178057	8	7.54772e-54
OID20186	ENSG00000001617	ENSG00000178057	3	4.77577e-36
OID31119	ENSG00000114302	ENSG00000178057	5	4.75997e-13
OID30883	ENSG00000178074	ENSG00000178074	1	8.07781e-15
OID30603	ENSG00000126088	ENSG00000178074	1	1.54133e-13
OID20595	ENSG00000163606	ENSG00000178075	3	3.93673e-27
OID30751	ENSG00000171236	ENSG00000178078	1	2.19567e-11
OID20660	ENSG00000256043	ENSG00000178093	1	1.32491e-30
OID30348	ENSG00000108950	ENSG00000178093	1	4.50858e-11
OID20088	ENSG00000105854	ENSG00000178093	1	4.60486e-11
OID30406	ENSG00000104324	ENSG00000178093	1	3.14773e-14
OID21055	ENSG00000130287	ENSG00000178093	10	2.7955e-39
OID20296	ENSG00000169919	ENSG00000178093	1	3.05737e-15
OID21028	ENSG00000166311	ENSG00000178093	1	3.88423e-12
OID20244	ENSG00000198848	ENSG00000178093	1	3.39577e-19
OID21456	ENSG00000124490	ENSG00000178093	2	3.86825e-12
OID31081	ENSG00000244752	ENSG00000178093	4	8.78791e-12
OID30595	ENSG00000143443	ENSG00000178093	1	7.32648e-13
OID20365	ENSG00000101160	ENSG00000178093	1	1.23089e-11
OID21515	ENSG00000143162	ENSG00000178093	1	9.86191e-20
OID20575	ENSG00000117594	ENSG00000178093	1	2.62297e-23
OID20676	ENSG00000172594	ENSG00000178093	1	3.38293e-19
OID30306	ENSG00000013288	ENSG00000178093	1	6.59528e-14
OID31524	ENSG00000105705	ENSG00000178093	14	6.04821e-271
OID20949	ENSG00000170266	ENSG00000178093	1	1.19542e-17
OID31491	ENSG00000142166	ENSG00000178093	1	2.06843e-12
OID20142	ENSG00000176978	ENSG00000178093	1	1.0668e-11
OID30837	ENSG00000178096	ENSG00000178096	2	1.63124e-34
OID21401	ENSG00000118298	ENSG00000178096	2	1.16837e-31
OID21056	ENSG00000163131	ENSG00000178096	3	7.92304e-100
OID30736	ENSG00000143369	ENSG00000178096	1	3.414e-58
OID30965	ENSG00000159164	ENSG00000178096	2	2.49617e-67
OID30153	ENSG00000229453	ENSG00000178149	16	4.90685e-112
OID31119	ENSG00000114302	ENSG00000178149	2	1.81592e-12
OID21336	ENSG00000130560	ENSG00000178149	1	1.44061e-16
OID30713	ENSG00000173531	ENSG00000178149	7	0
OID20298	ENSG00000142789	ENSG00000178149	3	2.87134e-11
OID21307	ENSG00000196549	ENSG00000178149	2	2.59663e-14
OID20774	ENSG00000173402	ENSG00000178149	1	1.40885e-11
OID20357	ENSG00000114378	ENSG00000178149	9	6.96324e-19
OID20289	ENSG00000153002	ENSG00000178149	2	8.76257e-11
OID20921	ENSG00000114779	ENSG00000178149	1	9.77242e-11
OID31504	ENSG00000114204	ENSG00000178149	4	6.09151e-11
OID20665	ENSG00000117560	ENSG00000178149	1	1.74047e-10
OID20786	ENSG00000188157	ENSG00000178149	1	2.82832e-16
OID30387	ENSG00000164054	ENSG00000178149	5	2.67015e-39
OID20352	ENSG00000162267	ENSG00000178149	2	3.68049e-14
OID20816	ENSG00000241186	ENSG00000178149	17	3.00635e-126
OID20695	ENSG00000275302	ENSG00000178149	5	1.32622e-56
OID20186	ENSG00000001617	ENSG00000178149	7	3.56832e-35
OID30107	ENSG00000186198	ENSG00000178150	2	4.11575e-74
OID30497	ENSG00000163295	ENSG00000178150	9	0
OID20646	ENSG00000141655	ENSG00000178150	1	1.36424e-22
OID21313	ENSG00000104901	ENSG00000178150	1	3.45779e-11
OID21529	ENSG00000110195	ENSG00000178150	1	7.33388e-28
OID30337	ENSG00000089472	ENSG00000178150	1	1.82377e-45
OID21383	ENSG00000163283	ENSG00000178150	1	1.19637e-25
OID21148	ENSG00000133710	ENSG00000178150	2	4.85171e-58
OID21372	ENSG00000183844	ENSG00000178150	2	7.91183e-73
OID31308	ENSG00000273777	ENSG00000178150	1	1.22076e-42
OID20415	ENSG00000115386	ENSG00000178150	1	5.38716e-58
OID21364	ENSG00000154646	ENSG00000178150	1	3.82644e-59
OID20995	ENSG00000170367	ENSG00000178150	1	5.33005e-21
OID31504	ENSG00000114204	ENSG00000178150	4	4.34297e-171
OID30987	ENSG00000189334	ENSG00000178150	1	2.88723e-18
OID20252	ENSG00000170890	ENSG00000178150	1	1.78409e-18
OID20781	ENSG00000168961	ENSG00000178150	1	1.40104e-15
OID31391	ENSG00000178607	ENSG00000178150	1	5.52201e-22
OID20773	ENSG00000100600	ENSG00000178150	11	4.24649e-19
OID30687	ENSG00000134827	ENSG00000178150	4	3.46566e-225
OID20266	ENSG00000172023	ENSG00000178150	1	1.44906e-50
OID20076	ENSG00000170231	ENSG00000178150	1	2.04382e-15
OID20222	ENSG00000130202	ENSG00000178150	1	6.53304e-34
OID30279	ENSG00000131050	ENSG00000178150	7	1.65173e-265
OID21505	ENSG00000101443	ENSG00000178150	1	2.56905e-14
OID20775	ENSG00000266200	ENSG00000178150	2	2.65759e-62
OID20715	ENSG00000162344	ENSG00000178150	1	3.55407e-81
OID31514	ENSG00000198643	ENSG00000178150	4	0
OID21510	ENSG00000178568	ENSG00000178150	1	1.37478e-20
OID20212	ENSG00000172382	ENSG00000178150	4	0
OID20152	ENSG00000138028	ENSG00000178150	4	2.19183e-147
OID21376	ENSG00000143167	ENSG00000178150	2	3.21178e-67
OID20298	ENSG00000142789	ENSG00000178150	3	2.16409e-63
OID20134	ENSG00000079112	ENSG00000178150	4	4.55546e-232
OID21440	ENSG00000117525	ENSG00000178150	4	2.54751e-128
OID31459	ENSG00000112818	ENSG00000178150	1	4.32014e-45
OID20090	ENSG00000169347	ENSG00000178150	1	1.24175e-54
OID30608	ENSG00000184530	ENSG00000178150	2	6.64916e-85
OID20353	ENSG00000039068	ENSG00000178150	4	7.653e-273
OID20328	ENSG00000275718	ENSG00000178150	1	1.36844e-44
OID20752	ENSG00000162438	ENSG00000178150	1	1.00777e-23
OID31427	ENSG00000174562	ENSG00000178150	1	8.35817e-59
OID31470	ENSG00000127324	ENSG00000178150	2	3.61869e-51
OID20541	ENSG00000096395	ENSG00000178150	1	1.49611e-11
OID20215	ENSG00000132437	ENSG00000178150	1	7.0984e-13
OID21171	ENSG00000105388	ENSG00000178150	4	8.61266e-143
OID20158	ENSG00000142224	ENSG00000178150	4	3.93492e-233
OID30693	ENSG00000175535	ENSG00000178150	1	5.31892e-41
OID20687	ENSG00000166670	ENSG00000178150	1	4.6441e-28
OID31098	ENSG00000087076	ENSG00000178150	1	0
OID20963	ENSG00000167419	ENSG00000178150	1	1.11992e-35
OID20674	ENSG00000131142	ENSG00000178150	4	8.99495e-204
OID20457	ENSG00000079689	ENSG00000178150	1	1.52834e-31
OID31151	ENSG00000188175	ENSG00000178150	1	3.28881e-20
OID30362	ENSG00000086548	ENSG00000178150	1	1.08668e-19
OID21333	ENSG00000175489	ENSG00000178150	15	4.09255e-35
OID20449	ENSG00000142677	ENSG00000178150	1	3.61389e-28
OID21530	ENSG00000124466	ENSG00000178150	2	9.88329e-89
OID30377	ENSG00000198788	ENSG00000178150	9	0
OID30343	ENSG00000106278	ENSG00000178150	1	3.06428e-21
OID30391	ENSG00000165828	ENSG00000178150	1	1.7291e-23
OID21499	ENSG00000167748	ENSG00000178150	14	0
OID20471	ENSG00000115339	ENSG00000178150	2	3.66647e-49
OID30916	ENSG00000167791	ENSG00000178150	1	3.36047e-12
OID30628	ENSG00000196188	ENSG00000178150	1	2.42242e-18
OID31157	ENSG00000141086	ENSG00000178150	2	5.50462e-31
OID31493	ENSG00000167653	ENSG00000178150	1	3.98209e-39
OID20310	ENSG00000142949	ENSG00000178150	1	4.33854e-21
OID20308	ENSG00000125999	ENSG00000178150	1	4.788e-12
OID21009	ENSG00000204580	ENSG00000178150	1	1.77493e-29
OID20743	ENSG00000119888	ENSG00000178150	2	8.37417e-82
OID20561	ENSG00000154639	ENSG00000178150	1	1.03506e-44
OID21148	ENSG00000133710	ENSG00000178172	2	0
OID21450	ENSG00000178172	ENSG00000178172	2	0
OID20293	ENSG00000175315	ENSG00000178184	2	4.86963e-14
OID20541	ENSG00000096395	ENSG00000178187	1	2.35368e-10
OID30246	ENSG00000184730	ENSG00000178188	13	0
OID21031	ENSG00000196502	ENSG00000178188	13	1.43283e-39
OID30627	ENSG00000128040	ENSG00000178188	2	5.21884e-11
OID20914	ENSG00000109943	ENSG00000178188	10	1.12015e-14
OID21055	ENSG00000130287	ENSG00000178199	3	3.32474e-15
OID20919	ENSG00000131015	ENSG00000178199	9	2.038e-31
OID20185	ENSG00000120256	ENSG00000178199	4	9.31217e-187
OID31459	ENSG00000112818	ENSG00000178202	3	2.5717e-11
OID30761	ENSG00000163736	ENSG00000178209	9	3.24085e-12
OID20779	ENSG00000204420	ENSG00000178209	2	2.50331e-11
OID20740	ENSG00000154188	ENSG00000178209	8	3.52045e-12
OID30358	ENSG00000134809	ENSG00000178209	6	7.57133e-12
OID21403	ENSG00000170855	ENSG00000178209	22	9.22927e-14
OID30580	ENSG00000125821	ENSG00000178209	22	3.55452e-14
OID20718	ENSG00000204389	ENSG00000178209	2	6.22138e-11
OID31469	ENSG00000277494	ENSG00000178209	1	7.91185e-12
OID31521	ENSG00000099795	ENSG00000178209	7	4.29382e-12
OID20926	ENSG00000198373	ENSG00000178209	4	5.35558e-11
OID20760	ENSG00000130770	ENSG00000178209	10	2.38263e-12
OID30556	ENSG00000150637	ENSG00000178209	23	2.76168e-13
OID20379	ENSG00000174175	ENSG00000178209	6	2.28033e-11
OID31091	ENSG00000187871	ENSG00000178209	5	2.36187e-11
OID21359	ENSG00000077420	ENSG00000178209	40	3.67232e-20
OID20624	ENSG00000239697	ENSG00000178209	42	1.75843e-41
OID21471	ENSG00000115317	ENSG00000178209	22	3.00212e-14
OID21259	ENSG00000127554	ENSG00000178209	5	7.21153e-12
OID20052	ENSG00000172216	ENSG00000178209	23	2.18705e-13
OID30735	ENSG00000088812	ENSG00000178209	38	2.05394e-17
OID31493	ENSG00000167653	ENSG00000178209	3	3.01667e-11
OID31378	ENSG00000123609	ENSG00000178209	4	3.34055e-12
OID21070	ENSG00000142192	ENSG00000178209	8	8.9737e-12
OID31143	ENSG00000126953	ENSG00000178209	34	5.87602e-17
OID31513	ENSG00000122033	ENSG00000178209	2	2.0746e-10
OID31522	ENSG00000112304	ENSG00000178209	12	8.05451e-13
OID30230	ENSG00000131203	ENSG00000178209	37	2.21857e-15
OID20769	ENSG00000112769	ENSG00000178209	14	1.58217e-12
OID30374	ENSG00000170891	ENSG00000178209	1	1.31615e-10
OID31457	ENSG00000128951	ENSG00000178209	28	6.63613e-14
OID21041	ENSG00000116977	ENSG00000178209	41	3.38196e-30
OID31474	ENSG00000131203	ENSG00000178209	40	1.01106e-21
OID20126	ENSG00000105205	ENSG00000178209	41	1.96579e-32
OID20184	ENSG00000184047	ENSG00000178209	31	7.61541e-16
OID20103	ENSG00000163993	ENSG00000178209	42	4.21772e-58
OID30563	ENSG00000131203	ENSG00000178209	37	1.90448e-14
OID30305	ENSG00000100473	ENSG00000178209	1	6.76703e-11
OID20163	ENSG00000249915	ENSG00000178209	22	1.58254e-13
OID21287	ENSG00000156709	ENSG00000178209	9	8.48185e-13
OID30382	ENSG00000100345	ENSG00000178209	5	5.64866e-12
OID20984	ENSG00000104332	ENSG00000178209	3	5.16166e-11
OID30680	ENSG00000105220	ENSG00000178209	4	4.03929e-11
OID30246	ENSG00000184730	ENSG00000178209	1	1.34108e-10
OID21100	ENSG00000005381	ENSG00000178209	1	1.35385e-11
OID31050	ENSG00000131203	ENSG00000178209	34	6.2405e-14
OID20735	ENSG00000164761	ENSG00000178209	1	2.0503e-10
OID30201	ENSG00000178814	ENSG00000178209	42	9.05054e-236
OID20724	ENSG00000101017	ENSG00000178209	5	1.30639e-11
OID31283	ENSG00000119917	ENSG00000178209	2	1.29148e-10
OID31510	ENSG00000169599	ENSG00000178209	1	1.12167e-10
OID20530	ENSG00000130592	ENSG00000178209	38	3.76547e-16
OID21374	ENSG00000163221	ENSG00000178209	35	5.42554e-16
OID30345	ENSG00000158825	ENSG00000178209	42	1.03452e-174
OID31142	ENSG00000004455	ENSG00000178209	5	2.62658e-11
OID20178	ENSG00000008130	ENSG00000178209	42	1.857e-43
OID30353	ENSG00000173726	ENSG00000178209	8	1.2435e-11
OID20684	ENSG00000100234	ENSG00000178209	1	2.64189e-10
OID30314	ENSG00000126790	ENSG00000178209	12	6.66185e-13
OID30250	ENSG00000261150	ENSG00000178209	36	2.8852e-236
OID21132	ENSG00000115523	ENSG00000178209	35	6.3929e-15
OID21382	ENSG00000108828	ENSG00000178209	42	5.84051e-21
OID30360	ENSG00000187118	ENSG00000178209	28	6.30966e-15
OID21218	ENSG00000185303	ENSG00000178217	6	3.99044e-23
OID20216	ENSG00000124145	ENSG00000178217	1	6.00021e-20
OID20214	ENSG00000133661	ENSG00000178217	5	9.76677e-119
OID21139	ENSG00000161638	ENSG00000178217	2	2.24808e-13
OID21008	ENSG00000062038	ENSG00000178217	1	6.97464e-11
OID20310	ENSG00000142949	ENSG00000178217	1	3.09148e-12
OID21468	ENSG00000127415	ENSG00000178222	13	2.92327e-236
OID21285	ENSG00000013810	ENSG00000178222	1	6.38909e-25
OID20221	ENSG00000159674	ENSG00000178222	29	1.33412e-158
OID31093	ENSG00000151006	ENSG00000178226	13	0
OID21274	ENSG00000140443	ENSG00000178226	1	4.82284e-11
OID20763	ENSG00000052344	ENSG00000178226	18	1.65993e-87
OID21462	ENSG00000168703	ENSG00000178226	21	1.68304e-39
OID31498	ENSG00000111405	ENSG00000178226	20	3.10349e-21
OID30537	ENSG00000005844	ENSG00000178226	3	3.45484e-13
OID20315	ENSG00000160255	ENSG00000178226	12	2.18923e-48
OID20487	ENSG00000115598	ENSG00000178226	1	4.51399e-12
OID20667	ENSG00000204539	ENSG00000178226	22	4.8514e-40
OID21071	ENSG00000169896	ENSG00000178226	23	9.19377e-96
OID30202	ENSG00000169900	ENSG00000178226	17	0
OID30775	ENSG00000073754	ENSG00000178226	12	4.14438e-16
OID20601	ENSG00000091181	ENSG00000178226	12	5.14509e-15
OID20494	ENSG00000132465	ENSG00000178226	13	4.23603e-19
OID30389	ENSG00000242252	ENSG00000178226	3	5.06414e-14
OID31473	ENSG00000178597	ENSG00000178226	22	2.14987e-54
OID30510	ENSG00000178235	ENSG00000178235	1	1.29781e-16
OID21307	ENSG00000196549	ENSG00000178252	11	3.64893e-14
OID30153	ENSG00000229453	ENSG00000178252	38	0
OID20298	ENSG00000142789	ENSG00000178252	17	4.02192e-13
OID20816	ENSG00000241186	ENSG00000178252	40	7.30521e-112
OID30387	ENSG00000164054	ENSG00000178252	5	6.71287e-19
OID30693	ENSG00000175535	ENSG00000178252	5	1.18739e-11
OID21336	ENSG00000130560	ENSG00000178252	7	1.8038e-15
OID20289	ENSG00000153002	ENSG00000178252	21	1.37435e-12
OID20357	ENSG00000114378	ENSG00000178252	35	5.33501e-26
OID20695	ENSG00000275302	ENSG00000178252	1	4.90702e-11
OID30411	ENSG00000142615	ENSG00000178252	12	1.50624e-12
OID30713	ENSG00000173531	ENSG00000178252	16	0
OID20252	ENSG00000170890	ENSG00000178252	7	2.58996e-12
OID31157	ENSG00000141086	ENSG00000178252	1	2.53012e-10
OID20186	ENSG00000001617	ENSG00000178252	15	7.41538e-36
OID20665	ENSG00000117560	ENSG00000178252	1	1.53109e-11
OID31504	ENSG00000114204	ENSG00000178252	16	3.08988e-13
OID31105	ENSG00000163032	ENSG00000178295	34	1.02659e-96
OID20978	ENSG00000081051	ENSG00000178295	7	0
OID30236	ENSG00000087884	ENSG00000178301	8	0
OID30835	ENSG00000254550	ENSG00000178301	1	8.03525e-11
OID30331	ENSG00000182795	ENSG00000178342	1	4.33197e-12
OID20498	ENSG00000134470	ENSG00000178363	1	1.43282e-21
OID30202	ENSG00000169900	ENSG00000178372	2	3.06223e-11
OID20267	ENSG00000134460	ENSG00000178372	1	9.98142e-72
OID20498	ENSG00000134470	ENSG00000178372	1	1.98177e-131
OID20562	ENSG00000164136	ENSG00000178372	1	1.22688e-12
OID20665	ENSG00000117560	ENSG00000178372	1	4.91281e-11
OID20566	ENSG00000189430	ENSG00000178372	1	1.36513e-15
OID20216	ENSG00000124145	ENSG00000178381	22	2.06424e-42
OID31095	ENSG00000146540	ENSG00000178381	29	8.82243e-125
OID21456	ENSG00000124490	ENSG00000178385	1	1.38592e-22
OID31144	ENSG00000118231	ENSG00000178385	1	1.6759e-64
OID20265	ENSG00000173535	ENSG00000178386	1	7.45185e-11
OID30651	ENSG00000234465	ENSG00000178386	23	8.48611e-19
OID31495	ENSG00000213892	ENSG00000178386	24	2.74533e-21
OID20310	ENSG00000142949	ENSG00000178397	1	5.54921e-11
OID21252	ENSG00000172889	ENSG00000178397	1	1.17298e-11
OID20852	ENSG00000104635	ENSG00000178397	1	3.73396e-11
OID20666	ENSG00000113302	ENSG00000178397	5	6.04357e-40
OID20565	ENSG00000112149	ENSG00000178397	3	3.35821e-22
OID20315	ENSG00000160255	ENSG00000178397	1	2.72792e-10
OID21358	ENSG00000128567	ENSG00000178397	1	1.42645e-18
OID30395	ENSG00000137441	ENSG00000178397	1	4.4813e-11
OID20285	ENSG00000106780	ENSG00000178397	1	2.21486e-13
OID20367	ENSG00000173918	ENSG00000178404	2	3.97549e-32
OID30765	ENSG00000108679	ENSG00000178404	2	2.96086e-22
OID21325	ENSG00000175065	ENSG00000178404	1	3.72921e-12
OID20181	ENSG00000171302	ENSG00000178404	1	1.94643e-18
OID30318	ENSG00000035862	ENSG00000178404	4	2.89681e-48
OID30351	ENSG00000121769	ENSG00000178409	1	3.3494e-11
OID20653	ENSG00000186827	ENSG00000178409	1	4.87103e-11
OID30170	ENSG00000130707	ENSG00000178425	3	6.20877e-11
OID21133	ENSG00000104921	ENSG00000178425	1	3.47772e-13
OID20808	ENSG00000148600	ENSG00000178429	2	1.1301e-18
OID20996	ENSG00000188611	ENSG00000178440	4	2.92234e-28
OID21289	ENSG00000174938	ENSG00000178449	28	1.07827e-33
OID20614	ENSG00000156453	ENSG00000178449	7	2.93084e-14
OID30957	ENSG00000153132	ENSG00000178458	1	4.35938e-22
OID21076	ENSG00000187244	ENSG00000178464	1	4.79997e-39
OID30283	ENSG00000162174	ENSG00000178464	1	2.44156e-27
OID21445	ENSG00000118520	ENSG00000178464	1	5.30479e-15
OID20271	ENSG00000164879	ENSG00000178464	1	7.02108e-15
OID21343	ENSG00000132026	ENSG00000178464	1	4.56789e-50
OID20296	ENSG00000169919	ENSG00000178464	1	1.30558e-13
OID20186	ENSG00000001617	ENSG00000178467	8	9.95416e-23
OID21065	ENSG00000182175	ENSG00000178467	1	5.60745e-13
OID30153	ENSG00000229453	ENSG00000178467	25	1.78571e-82
OID30311	ENSG00000078898	ENSG00000178467	2	1.37968e-11
OID31119	ENSG00000114302	ENSG00000178467	9	1.29702e-13
OID20695	ENSG00000275302	ENSG00000178467	8	5.35079e-34
OID20974	ENSG00000135298	ENSG00000178467	1	1.6656e-10
OID20280	ENSG00000091704	ENSG00000178467	1	1.13909e-10
OID30748	ENSG00000181092	ENSG00000178467	1	2.2944e-10
OID20352	ENSG00000162267	ENSG00000178467	3	5.91242e-15
OID20665	ENSG00000117560	ENSG00000178467	2	2.31147e-11
OID20921	ENSG00000114779	ENSG00000178467	1	2.3305e-11
OID30387	ENSG00000164054	ENSG00000178467	5	2.40934e-14
OID20289	ENSG00000153002	ENSG00000178467	4	8.22967e-11
OID20357	ENSG00000114378	ENSG00000178467	19	1.32208e-30
OID20816	ENSG00000241186	ENSG00000178467	23	9.79931e-90
OID31504	ENSG00000114204	ENSG00000178467	7	1.55184e-12
OID30713	ENSG00000173531	ENSG00000178467	11	0
OID20191	ENSG00000221890	ENSG00000178467	1	3.78136e-11
OID20611	ENSG00000121858	ENSG00000178498	1	2.03709e-13
OID21093	ENSG00000175189	ENSG00000178498	3	3.81436e-179
OID21349	ENSG00000178498	ENSG00000178498	3	2.27206e-22
OID20253	ENSG00000074181	ENSG00000178498	1	3.29071e-13
OID30285	ENSG00000173786	ENSG00000178502	1	3.50566e-19
OID30780	ENSG00000145321	ENSG00000178522	1	1.79021e-14
OID20674	ENSG00000131142	ENSG00000178531	1	3.26908e-75
OID20703	ENSG00000167772	ENSG00000178531	1	2.18831e-15
OID20571	ENSG00000160801	ENSG00000178537	1	2.45266e-11
OID20186	ENSG00000001617	ENSG00000178537	1	7.71018e-12
OID20695	ENSG00000275302	ENSG00000178537	2	2.69779e-63
OID30713	ENSG00000173531	ENSG00000178537	1	0
OID20816	ENSG00000241186	ENSG00000178537	2	2.6663e-112
OID20357	ENSG00000114378	ENSG00000178537	2	1.17255e-75
OID20665	ENSG00000117560	ENSG00000178537	1	2.87543e-17
OID21438	ENSG00000063660	ENSG00000178538	2	8.57748e-14
OID20102	ENSG00000124469	ENSG00000178538	1	4.49237e-14
OID30717	ENSG00000114200	ENSG00000178562	1	8.66488e-61
OID21265	ENSG00000178562	ENSG00000178562	5	4.19585e-129
OID30280	ENSG00000091136	ENSG00000178562	1	6.08703e-35
OID20768	ENSG00000111321	ENSG00000178562	1	1.22846e-12
OID31470	ENSG00000127324	ENSG00000178567	1	1.20772e-10
OID31359	ENSG00000042832	ENSG00000178567	3	6.27847e-17
OID21510	ENSG00000178568	ENSG00000178568	9	1.14543e-256
OID31359	ENSG00000042832	ENSG00000178573	1	3.29678e-15
OID20129	ENSG00000134200	ENSG00000178573	1	8.03809e-14
OID30782	ENSG00000118271	ENSG00000178573	1	9.83742e-24
OID21405	ENSG00000136943	ENSG00000178573	1	9.99899e-13
OID21508	ENSG00000122121	ENSG00000178573	1	3.38172e-41
OID30702	ENSG00000104760	ENSG00000178573	1	9.1721e-11
OID30344	ENSG00000142657	ENSG00000178585	1	7.8986e-39
OID31526	ENSG00000162444	ENSG00000178585	5	0
OID30569	ENSG00000196526	ENSG00000178597	1	0
OID20667	ENSG00000204539	ENSG00000178597	3	5.11528e-19
OID20139	ENSG00000172482	ENSG00000178602	1	1.19192e-10
OID21438	ENSG00000063660	ENSG00000178602	2	3.41385e-127
OID31391	ENSG00000178607	ENSG00000178607	10	3.54161e-89
OID20566	ENSG00000189430	ENSG00000178607	5	2.84398e-20
OID20248	ENSG00000108622	ENSG00000178607	8	1.6147e-36
OID20547	ENSG00000198178	ENSG00000178607	4	1.56055e-13
OID30464	ENSG00000150045	ENSG00000178607	7	4.78638e-26
OID20635	ENSG00000007312	ENSG00000178607	1	6.63943e-40
OID20482	ENSG00000271605	ENSG00000178607	4	9.39869e-42
OID20282	ENSG00000161921	ENSG00000178607	3	1.89583e-13
OID20632	ENSG00000134539	ENSG00000178607	8	1.91977e-34
OID30696	ENSG00000159640	ENSG00000178607	4	8.75586e-24
OID31082	ENSG00000213809	ENSG00000178607	8	9.87287e-30
OID20663	ENSG00000145649	ENSG00000178607	1	1.48813e-10
OID30205	ENSG00000162804	ENSG00000178623	1	1.72813e-11
OID20110	ENSG00000138592	ENSG00000178623	2	4.93624e-16
OID20139	ENSG00000172482	ENSG00000178623	5	4.52518e-112
OID21438	ENSG00000063660	ENSG00000178623	2	1.67707e-26
OID30913	ENSG00000114115	ENSG00000178631	1	1.81912e-15
OID21365	ENSG00000114113	ENSG00000178631	9	4.72907e-30
OID20664	ENSG00000158258	ENSG00000178631	1	3.88559e-12
OID20511	ENSG00000125650	ENSG00000178636	2	1.84014e-13
OID30584	ENSG00000138735	ENSG00000178636	6	5.78516e-37
OID20200	ENSG00000145384	ENSG00000178636	6	1.33135e-66
OID20471	ENSG00000115339	ENSG00000178662	8	0
OID20319	ENSG00000146648	ENSG00000178665	1	1.35549e-10
OID20635	ENSG00000007312	ENSG00000178665	10	3.44452e-15
OID20987	ENSG00000100721	ENSG00000178665	4	1.35217e-11
OID20917	ENSG00000162490	ENSG00000178665	33	5.04009e-28
OID20637	ENSG00000012124	ENSG00000178665	1	2.83342e-10
OID21133	ENSG00000104921	ENSG00000178665	7	4.85061e-14
OID20172	ENSG00000163534	ENSG00000178665	23	1.4331e-18
OID21359	ENSG00000077420	ENSG00000178685	11	5.55188e-16
OID20740	ENSG00000154188	ENSG00000178685	1	2.05621e-12
OID30556	ENSG00000150637	ENSG00000178685	2	9.72681e-13
OID21489	ENSG00000110492	ENSG00000178685	1	3.855e-11
OID30761	ENSG00000163736	ENSG00000178685	1	4.63807e-12
OID20769	ENSG00000112769	ENSG00000178685	5	3.70489e-14
OID21287	ENSG00000156709	ENSG00000178685	1	6.51847e-11
OID21382	ENSG00000108828	ENSG00000178685	15	2.29775e-20
OID21479	ENSG00000088882	ENSG00000178685	1	2.04732e-10
OID30580	ENSG00000125821	ENSG00000178685	1	2.23065e-12
OID20745	ENSG00000102970	ENSG00000178685	1	1.1745e-11
OID31378	ENSG00000123609	ENSG00000178685	1	1.85211e-10
OID31091	ENSG00000187871	ENSG00000178685	3	1.54081e-11
OID21471	ENSG00000115317	ENSG00000178685	4	8.66113e-13
OID21070	ENSG00000142192	ENSG00000178685	1	3.08919e-13
OID21095	ENSG00000154654	ENSG00000178685	1	2.58324e-11
OID20412	ENSG00000271503	ENSG00000178685	1	9.90093e-11
OID30764	ENSG00000163737	ENSG00000178685	1	9.72105e-11
OID31474	ENSG00000131203	ENSG00000178685	12	9.71485e-24
OID20184	ENSG00000184047	ENSG00000178685	6	7.47191e-15
OID20633	ENSG00000172349	ENSG00000178685	1	2.35589e-11
OID21491	ENSG00000037280	ENSG00000178685	1	3.53354e-12
OID20103	ENSG00000163993	ENSG00000178685	15	1.22215e-54
OID20379	ENSG00000174175	ENSG00000178685	1	7.11573e-11
OID20126	ENSG00000105205	ENSG00000178685	13	8.99836e-26
OID31457	ENSG00000128951	ENSG00000178685	5	7.30297e-13
OID20724	ENSG00000101017	ENSG00000178685	1	2.76329e-11
OID30230	ENSG00000131203	ENSG00000178685	9	4.78634e-13
OID20624	ENSG00000239697	ENSG00000178685	15	3.85118e-43
OID20178	ENSG00000008130	ENSG00000178685	15	2.66317e-42
OID21374	ENSG00000163221	ENSG00000178685	4	1.92255e-14
OID31050	ENSG00000131203	ENSG00000178685	6	5.66993e-12
OID20569	ENSG00000151882	ENSG00000178685	1	2.19803e-10
OID30305	ENSG00000100473	ENSG00000178685	1	4.14364e-11
OID31143	ENSG00000126953	ENSG00000178685	7	5.75231e-14
OID20760	ENSG00000130770	ENSG00000178685	1	2.24018e-11
OID31513	ENSG00000122033	ENSG00000178685	1	7.80775e-11
OID21403	ENSG00000170855	ENSG00000178685	2	1.35471e-11
OID31493	ENSG00000167653	ENSG00000178685	1	7.45266e-11
OID20735	ENSG00000164761	ENSG00000178685	1	1.37898e-10
OID30345	ENSG00000158825	ENSG00000178685	15	3.17015e-161
OID20163	ENSG00000249915	ENSG00000178685	7	3.9292e-13
OID20052	ENSG00000172216	ENSG00000178685	4	7.97033e-12
OID30735	ENSG00000088812	ENSG00000178685	13	5.29695e-20
OID30563	ENSG00000131203	ENSG00000178685	7	4.25508e-13
OID30250	ENSG00000261150	ENSG00000178685	15	3.83364e-264
OID21041	ENSG00000116977	ENSG00000178685	15	6.57403e-28
OID20530	ENSG00000130592	ENSG00000178685	10	1.76221e-15
OID30360	ENSG00000187118	ENSG00000178685	5	1.51485e-12
OID31142	ENSG00000004455	ENSG00000178685	1	1.1652e-10
OID30358	ENSG00000134809	ENSG00000178685	1	4.78884e-11
OID31521	ENSG00000099795	ENSG00000178685	1	2.16225e-11
OID30201	ENSG00000178814	ENSG00000178685	15	2.37763e-203
OID31522	ENSG00000112304	ENSG00000178685	2	5.6728e-12
OID21132	ENSG00000115523	ENSG00000178685	8	8.86056e-14
OID20984	ENSG00000104332	ENSG00000178685	1	1.25053e-11
OID30314	ENSG00000126790	ENSG00000178685	2	5.8534e-12
OID30353	ENSG00000173726	ENSG00000178685	1	2.86608e-11
OID30737	ENSG00000184500	ENSG00000178700	7	1.42493e-23
OID20125	ENSG00000120937	ENSG00000178715	1	1.61699e-11
OID20752	ENSG00000162438	ENSG00000178715	3	3.52798e-28
OID21499	ENSG00000167748	ENSG00000178715	3	1.11844e-12
OID31473	ENSG00000178597	ENSG00000178715	11	1.01459e-15
OID20283	ENSG00000138623	ENSG00000178718	1	1.04187e-11
OID21027	ENSG00000138621	ENSG00000178718	22	5.1025e-208
OID21288	ENSG00000178802	ENSG00000178718	27	3.32691e-236
OID20889	ENSG00000167178	ENSG00000178718	2	3.10064e-35
OID20333	ENSG00000243480	ENSG00000178718	1	4.23769e-13
OID20340	ENSG00000240038	ENSG00000178718	1	2.54072e-13
OID20250	ENSG00000115602	ENSG00000178718	22	2.32172e-21
OID20409	ENSG00000133742	ENSG00000178718	21	2.22388e-38
OID20271	ENSG00000164879	ENSG00000178718	5	4.4938e-16
OID20957	ENSG00000116147	ENSG00000178718	24	7.31945e-24
OID20258	ENSG00000172016	ENSG00000178718	11	4.52916e-44
OID30620	ENSG00000240654	ENSG00000178718	5	8.08925e-13
OID31050	ENSG00000131203	ENSG00000178719	3	8.28436e-12
OID21382	ENSG00000108828	ENSG00000178719	2	5.61846e-18
OID20163	ENSG00000249915	ENSG00000178719	1	1.59005e-15
OID30735	ENSG00000088812	ENSG00000178719	3	1.27529e-13
OID30201	ENSG00000178814	ENSG00000178719	3	4.75221e-138
OID30250	ENSG00000261150	ENSG00000178719	4	1.62072e-133
OID20624	ENSG00000239697	ENSG00000178719	3	5.45932e-29
OID20178	ENSG00000008130	ENSG00000178719	3	1.96696e-29
OID30230	ENSG00000131203	ENSG00000178719	3	4.7305e-13
OID21041	ENSG00000116977	ENSG00000178719	3	7.13994e-18
OID31474	ENSG00000131203	ENSG00000178719	2	9.9466e-17
OID20103	ENSG00000163993	ENSG00000178719	3	6.38376e-37
OID20126	ENSG00000105205	ENSG00000178719	2	1.0145e-19
OID20530	ENSG00000130592	ENSG00000178719	2	8.5056e-11
OID30563	ENSG00000131203	ENSG00000178719	3	7.51924e-14
OID30345	ENSG00000158825	ENSG00000178719	3	5.27789e-110
OID21359	ENSG00000077420	ENSG00000178719	1	1.08006e-16
OID21308	ENSG00000164978	ENSG00000178723	1	2.04836e-17
OID20231	ENSG00000178726	ENSG00000178726	2	7.8636e-44
OID20995	ENSG00000170367	ENSG00000178726	3	4.43831e-33
OID30611	ENSG00000178732	ENSG00000178732	6	4.70949e-74
OID21027	ENSG00000138621	ENSG00000178741	3	1.28318e-93
OID20409	ENSG00000133742	ENSG00000178741	2	1.06854e-19
OID20957	ENSG00000116147	ENSG00000178741	1	1.04104e-12
OID21288	ENSG00000178802	ENSG00000178741	4	4.54407e-195
OID20258	ENSG00000172016	ENSG00000178741	1	1.20922e-11
OID20250	ENSG00000115602	ENSG00000178741	1	3.94062e-14
OID30737	ENSG00000184500	ENSG00000178750	22	2.53163e-50
OID21481	ENSG00000123843	ENSG00000178750	6	2.52299e-24
OID21425	ENSG00000132330	ENSG00000178752	2	8.50842e-20
OID20409	ENSG00000133742	ENSG00000178761	3	9.10201e-18
OID20250	ENSG00000115602	ENSG00000178761	6	3.64017e-16
OID20957	ENSG00000116147	ENSG00000178761	6	2.21376e-15
OID20258	ENSG00000172016	ENSG00000178761	3	3.91338e-30
OID21027	ENSG00000138621	ENSG00000178761	11	0
OID21288	ENSG00000178802	ENSG00000178761	13	5.09862e-229
OID20735	ENSG00000164761	ENSG00000178772	5	1.22529e-13
OID31157	ENSG00000141086	ENSG00000178773	2	2.32831e-13
OID20752	ENSG00000162438	ENSG00000178773	4	1.35022e-16
OID30693	ENSG00000175535	ENSG00000178773	8	5.2562e-30
OID20860	ENSG00000186081	ENSG00000178773	1	2.39464e-11
OID21325	ENSG00000175065	ENSG00000178773	2	5.865e-20
OID20280	ENSG00000091704	ENSG00000178773	9	6.47344e-44
OID21150	ENSG00000168925	ENSG00000178773	6	1.4924e-20
OID20289	ENSG00000153002	ENSG00000178773	10	1.21971e-43
OID20930	ENSG00000131165	ENSG00000178773	4	3.01862e-19
OID20370	ENSG00000157404	ENSG00000178773	6	6.83947e-48
OID20298	ENSG00000142789	ENSG00000178773	9	2.19896e-30
OID30411	ENSG00000142615	ENSG00000178773	7	2.01787e-32
OID21157	ENSG00000113739	ENSG00000178773	1	2.35442e-10
OID31504	ENSG00000114204	ENSG00000178773	1	2.54627e-14
OID31470	ENSG00000127324	ENSG00000178773	2	4.732e-12
OID31122	ENSG00000187021	ENSG00000178773	7	2.1623e-22
OID20657	ENSG00000153208	ENSG00000178773	2	1.86602e-10
OID20252	ENSG00000170890	ENSG00000178773	7	2.76858e-24
OID20186	ENSG00000001617	ENSG00000178773	1	5.83243e-11
OID21005	ENSG00000129910	ENSG00000178773	6	6.53864e-24
OID21460	ENSG00000134757	ENSG00000178773	2	1.20118e-17
OID20364	ENSG00000275896	ENSG00000178773	8	2.94393e-37
OID20699	ENSG00000006016	ENSG00000178773	1	2.65368e-10
OID21148	ENSG00000133710	ENSG00000178776	2	2.37152e-216
OID21097	ENSG00000164266	ENSG00000178776	3	1.17256e-74
OID31473	ENSG00000178597	ENSG00000178776	1	9.55559e-11
OID20723	ENSG00000164265	ENSG00000178776	1	6.77454e-13
OID21450	ENSG00000178172	ENSG00000178776	1	2.55863e-49
OID21418	ENSG00000186407	ENSG00000178789	4	2.31433e-279
OID21010	ENSG00000167850	ENSG00000178789	4	0
OID21469	ENSG00000186074	ENSG00000178789	3	2.35496e-44
OID30236	ENSG00000087884	ENSG00000178795	7	0
OID30736	ENSG00000143369	ENSG00000178796	5	1.08533e-18
OID21427	ENSG00000143536	ENSG00000178796	11	5.20012e-26
OID21462	ENSG00000168703	ENSG00000178796	14	2.12818e-37
OID20875	ENSG00000182134	ENSG00000178796	9	3.64248e-86
OID31473	ENSG00000178597	ENSG00000178796	6	2.60917e-20
OID20667	ENSG00000204539	ENSG00000178796	3	7.14749e-14
OID21056	ENSG00000163131	ENSG00000178796	9	8.29701e-40
OID30202	ENSG00000169900	ENSG00000178796	4	5.81674e-14
OID20250	ENSG00000115602	ENSG00000178802	24	7.06301e-21
OID21288	ENSG00000178802	ENSG00000178802	28	1.6947e-275
OID21027	ENSG00000138621	ENSG00000178802	26	0
OID20258	ENSG00000172016	ENSG00000178802	12	5.45495e-30
OID30620	ENSG00000240654	ENSG00000178802	2	1.37492e-11
OID20409	ENSG00000133742	ENSG00000178802	11	1.84953e-18
OID20957	ENSG00000116147	ENSG00000178802	22	2.14221e-23
OID21098	ENSG00000099994	ENSG00000178803	8	4.16615e-69
OID20909	ENSG00000099998	ENSG00000178803	8	7.65115e-50
OID31097	ENSG00000133433	ENSG00000178803	12	1.14809e-76
OID30352	ENSG00000100024	ENSG00000178803	2	1.80515e-13
OID21075	ENSG00000100031	ENSG00000178803	2	5.53799e-103
OID30265	ENSG00000188372	ENSG00000178809	1	7.65812e-13
OID20772	ENSG00000106178	ENSG00000178809	3	5.26384e-20
OID30250	ENSG00000261150	ENSG00000178814	1	4.06208e-37
OID20178	ENSG00000008130	ENSG00000178821	5	0
OID20677	ENSG00000146904	ENSG00000178826	1	4.11889e-18
OID20364	ENSG00000275896	ENSG00000178826	1	4.61049e-11
OID20982	ENSG00000106123	ENSG00000178826	2	2.09328e-38
OID20881	ENSG00000197993	ENSG00000178826	1	1.03425e-13
OID20274	ENSG00000188257	ENSG00000178828	1	1.38878e-19
OID30717	ENSG00000114200	ENSG00000178836	1	9.06112e-21
OID30708	ENSG00000100342	ENSG00000178836	1	1.9366e-10
OID21508	ENSG00000122121	ENSG00000178852	40	3.95008e-43
OID30311	ENSG00000078898	ENSG00000178852	26	1.17904e-21
OID20657	ENSG00000153208	ENSG00000178852	31	2.9754e-21
OID30701	ENSG00000175336	ENSG00000178852	24	4.40896e-17
OID21093	ENSG00000175189	ENSG00000178852	21	2.37658e-15
OID31440	ENSG00000238083	ENSG00000178852	31	1.44179e-164
OID20978	ENSG00000081051	ENSG00000178852	37	2.05017e-32
OID21340	ENSG00000172828	ENSG00000178852	3	2.75164e-12
OID20660	ENSG00000256043	ENSG00000178852	2	1.1466e-11
OID21481	ENSG00000123843	ENSG00000178852	8	4.71603e-14
OID30730	ENSG00000126838	ENSG00000178852	2	4.87174e-11
OID20852	ENSG00000104635	ENSG00000178852	1	2.75546e-10
OID20182	ENSG00000146700	ENSG00000178852	4	1.95232e-12
OID30625	ENSG00000163083	ENSG00000178852	27	1.1857e-17
OID20705	ENSG00000065361	ENSG00000178852	3	2.7554e-11
OID20996	ENSG00000188611	ENSG00000178852	36	3.39343e-26
OID20763	ENSG00000052344	ENSG00000178852	3	4.89072e-12
OID21257	ENSG00000147571	ENSG00000178860	1	3.6744e-25
OID30748	ENSG00000181092	ENSG00000178882	1	1.26176e-15
OID31114	ENSG00000147813	ENSG00000178896	1	5.23674e-67
OID30250	ENSG00000261150	ENSG00000178896	3	2.44588e-76
OID30345	ENSG00000158825	ENSG00000178896	2	4.58604e-11
OID21444	ENSG00000104415	ENSG00000178904	4	3.39685e-14
OID21104	ENSG00000186340	ENSG00000178904	10	6.2511e-69
OID21437	ENSG00000111142	ENSG00000178904	1	6.71124e-12
OID20759	ENSG00000262655	ENSG00000178904	9	6.80221e-23
OID21021	ENSG00000105185	ENSG00000178904	4	1.11629e-163
OID31377	ENSG00000113248	ENSG00000178913	5	0
OID20940	ENSG00000163814	ENSG00000178917	1	1.15421e-18
OID30109	ENSG00000144649	ENSG00000178917	3	6.2e-30
OID30756	ENSG00000163815	ENSG00000178917	7	6.04601e-53
OID20129	ENSG00000134200	ENSG00000178919	1	1.77532e-11
OID20212	ENSG00000172382	ENSG00000178919	3	4.64397e-18
OID20511	ENSG00000125650	ENSG00000178919	1	1.1888e-10
OID20501	ENSG00000205186	ENSG00000178919	1	5.4533e-11
OID31359	ENSG00000042832	ENSG00000178919	3	6.36807e-13
OID30543	ENSG00000173762	ENSG00000178927	11	0
OID20748	ENSG00000171747	ENSG00000178934	1	3.48277e-22
OID21468	ENSG00000127415	ENSG00000178950	6	0
OID30589	ENSG00000048462	ENSG00000178950	6	3.94637e-21
OID30362	ENSG00000086548	ENSG00000178950	1	2.6959e-11
OID20221	ENSG00000159674	ENSG00000178950	3	3.29722e-21
OID30745	ENSG00000250722	ENSG00000178950	5	2.14963e-16
OID30627	ENSG00000128040	ENSG00000178952	1	2.96701e-11
OID30246	ENSG00000184730	ENSG00000178952	11	0
OID20914	ENSG00000109943	ENSG00000178952	21	2.90645e-13
OID21031	ENSG00000196502	ENSG00000178952	26	3.06128e-39
OID30619	ENSG00000163703	ENSG00000178966	7	8.2373e-18
OID30685	ENSG00000129214	ENSG00000178966	9	9.69679e-17
OID20357	ENSG00000114378	ENSG00000178966	2	2.4029e-13
OID21508	ENSG00000122121	ENSG00000178966	1	2.13302e-11
OID20190	ENSG00000168995	ENSG00000178966	2	1.13487e-11
OID20602	ENSG00000026751	ENSG00000178966	2	1.61363e-11
OID20789	ENSG00000103024	ENSG00000178966	6	1.18297e-13
OID20624	ENSG00000239697	ENSG00000178971	1	6.83354e-12
OID30685	ENSG00000129214	ENSG00000178971	1	7.43111e-11
OID31306	ENSG00000141504	ENSG00000178971	2	2.13042e-33
OID20284	ENSG00000131981	ENSG00000178974	5	0
OID30664	ENSG00000100592	ENSG00000178974	5	3.68438e-16
OID20158	ENSG00000142224	ENSG00000178980	1	2.18785e-12
OID30497	ENSG00000163295	ENSG00000178980	1	8.09319e-17
OID20508	ENSG00000105398	ENSG00000178980	3	3.45945e-38
OID30377	ENSG00000198788	ENSG00000178980	1	4.65409e-23
OID21499	ENSG00000167748	ENSG00000178980	1	2.71578e-38
OID20212	ENSG00000172382	ENSG00000178980	1	2.89649e-14
OID20748	ENSG00000171747	ENSG00000178982	8	7.56118e-36
OID30306	ENSG00000013288	ENSG00000178988	1	7.93587e-23
OID31473	ENSG00000178597	ENSG00000178988	1	1.28052e-35
OID20103	ENSG00000163993	ENSG00000178988	2	4.78797e-65
OID31476	ENSG00000178996	ENSG00000178996	17	1.107e-25
OID31452	ENSG00000166140	ENSG00000178997	1	1.16165e-62
OID21109	ENSG00000166145	ENSG00000178997	1	5.69562e-13
OID20161	ENSG00000092445	ENSG00000178997	3	0
OID30298	ENSG00000258484	ENSG00000178997	1	5.42806e-36
OID30685	ENSG00000129214	ENSG00000178999	1	1.84302e-40
OID20624	ENSG00000239697	ENSG00000178999	1	9.38931e-73
OID30306	ENSG00000013288	ENSG00000179010	8	5.09395e-31
OID20103	ENSG00000163993	ENSG00000179010	1	8.10175e-28
OID21473	ENSG00000103066	ENSG00000179044	1	2.01245e-11
OID20832	ENSG00000159339	ENSG00000179051	1	3.9871e-13
OID20501	ENSG00000205186	ENSG00000179051	1	1.83013e-11
OID30726	ENSG00000148965	ENSG00000179057	6	1.63651e-20
OID31273	ENSG00000160948	ENSG00000179057	1	2.05669e-15
OID30560	ENSG00000079950	ENSG00000179073	1	1.30004e-25
OID21276	ENSG00000136244	ENSG00000179085	1	7.61172e-41
OID20682	ENSG00000143627	ENSG00000179085	2	2.09807e-13
OID21125	ENSG00000169242	ENSG00000179085	3	0
OID20101	ENSG00000136244	ENSG00000179085	1	3.38368e-37
OID30221	ENSG00000262484	ENSG00000179085	1	8.55111e-22
OID20911	ENSG00000136244	ENSG00000179085	1	4.00117e-42
OID20560	ENSG00000110876	ENSG00000179085	3	1.12825e-17
OID20563	ENSG00000136244	ENSG00000179085	1	8.71884e-33
OID20109	ENSG00000143537	ENSG00000179085	1	0
OID20385	ENSG00000160712	ENSG00000179085	2	0
OID20787	ENSG00000160181	ENSG00000179085	1	9.12629e-11
OID30410	ENSG00000133110	ENSG00000179088	1	2.26726e-17
OID20264	ENSG00000050165	ENSG00000179088	1	6.4594e-17
OID30401	ENSG00000136011	ENSG00000179088	2	0
OID20133	ENSG00000134853	ENSG00000179088	1	7.85008e-13
OID20624	ENSG00000239697	ENSG00000179111	1	2.02352e-13
OID20271	ENSG00000164879	ENSG00000179115	15	5.06755e-24
OID21519	ENSG00000196154	ENSG00000179115	8	2.56683e-15
OID30307	ENSG00000130656	ENSG00000179115	13	1.4962e-17
OID30628	ENSG00000196188	ENSG00000179115	3	2.04177e-12
OID21343	ENSG00000132026	ENSG00000179115	15	8.34985e-84
OID21445	ENSG00000118520	ENSG00000179115	15	2.42961e-43
OID31027	ENSG00000104889	ENSG00000179115	1	9.03702e-11
OID20308	ENSG00000125999	ENSG00000179115	2	1.12583e-10
OID21076	ENSG00000187244	ENSG00000179115	15	3.11023e-67
OID20296	ENSG00000169919	ENSG00000179115	14	8.29246e-19
OID30668	ENSG00000167815	ENSG00000179115	1	1.43026e-13
OID20995	ENSG00000170367	ENSG00000179119	4	1.59503e-12
OID20296	ENSG00000169919	ENSG00000179131	1	4.59164e-13
OID20666	ENSG00000113302	ENSG00000179133	1	9.34998e-11
OID30340	ENSG00000130755	ENSG00000179134	6	2.03442e-31
OID20795	ENSG00000182393	ENSG00000179134	5	9.98115e-16
OID20452	ENSG00000002726	ENSG00000179144	1	9.92617e-15
OID31194	ENSG00000171115	ENSG00000179144	1	4.94532e-22
OID20284	ENSG00000131981	ENSG00000179144	2	2.53281e-20
OID30639	ENSG00000179144	ENSG00000179144	4	0
OID30685	ENSG00000129214	ENSG00000179148	1	7.66625e-25
OID31306	ENSG00000141504	ENSG00000179148	1	2.34822e-29
OID30265	ENSG00000188372	ENSG00000179148	1	2.68065e-19
OID20733	ENSG00000161955	ENSG00000179148	1	1.07651e-40
OID30620	ENSG00000240654	ENSG00000179151	1	5.40336e-12
OID21288	ENSG00000178802	ENSG00000179151	2	1.19993e-209
OID20957	ENSG00000116147	ENSG00000179151	1	5.777e-20
OID20258	ENSG00000172016	ENSG00000179151	2	2.70834e-44
OID20250	ENSG00000115602	ENSG00000179151	1	3.47935e-18
OID21027	ENSG00000138621	ENSG00000179151	3	4.98309e-104
OID20889	ENSG00000167178	ENSG00000179151	1	1.54144e-22
OID30756	ENSG00000163815	ENSG00000179152	9	4.96535e-31
OID30109	ENSG00000144649	ENSG00000179152	5	2.02761e-36
OID20940	ENSG00000163814	ENSG00000179152	3	1.47461e-13
OID20449	ENSG00000142677	ENSG00000179163	1	1.13927e-21
OID20978	ENSG00000081051	ENSG00000179163	1	2.14547e-11
OID20261	ENSG00000179163	ENSG00000179163	16	0
OID20506	ENSG00000185436	ENSG00000179163	1	1.48927e-12
OID21337	ENSG00000011007	ENSG00000179163	4	1.71872e-21
OID30599	ENSG00000010319	ENSG00000179165	1	2.12109e-10
OID31346	ENSG00000255587	ENSG00000179165	1	1.85307e-11
OID21319	ENSG00000124762	ENSG00000179165	2	2.44988e-18
OID21156	ENSG00000137392	ENSG00000179165	2	5.27831e-16
OID20513	ENSG00000153094	ENSG00000179168	2	7.85353e-203
OID31011	ENSG00000167641	ENSG00000179168	2	5.56749e-201
OID30202	ENSG00000169900	ENSG00000179168	1	2.1055e-40
OID31473	ENSG00000178597	ENSG00000179168	1	8.05321e-65
OID21462	ENSG00000168703	ENSG00000179168	1	1.18595e-52
OID20720	ENSG00000167642	ENSG00000179168	2	2.36602e-119
OID20667	ENSG00000204539	ENSG00000179168	1	2.18068e-68
OID21422	ENSG00000113249	ENSG00000179178	3	2.87625e-36
OID20303	ENSG00000066056	ENSG00000179178	3	6.02074e-59
OID20701	ENSG00000150938	ENSG00000179195	2	7.39654e-11
OID21147	ENSG00000157150	ENSG00000179195	3	4.34977e-14
OID30326	ENSG00000119977	ENSG00000179195	1	4.76837e-12
OID31463	ENSG00000138640	ENSG00000179195	6	5.23789e-22
OID20253	ENSG00000074181	ENSG00000179195	2	8.95815e-12
OID30748	ENSG00000181092	ENSG00000179195	10	5.22659e-36
OID21530	ENSG00000124466	ENSG00000179195	5	4.90723e-18
OID30189	ENSG00000186806	ENSG00000179213	1	2.45353e-19
OID21472	ENSG00000105383	ENSG00000179213	1	7.76214e-152
OID30247	ENSG00000116675	ENSG00000179218	1	5.17053e-11
OID20308	ENSG00000125999	ENSG00000179218	4	1.96222e-10
OID20271	ENSG00000164879	ENSG00000179218	10	1.66782e-24
OID30307	ENSG00000130656	ENSG00000179218	13	5.05237e-19
OID30668	ENSG00000167815	ENSG00000179218	1	1.73563e-14
OID30295	ENSG00000136542	ENSG00000179218	1	3.16344e-13
OID21519	ENSG00000196154	ENSG00000179218	3	1.62041e-16
OID20296	ENSG00000169919	ENSG00000179218	19	6.2354e-19
OID30631	ENSG00000137880	ENSG00000179218	1	6.6302e-11
OID21076	ENSG00000187244	ENSG00000179218	19	2.14391e-77
OID30628	ENSG00000196188	ENSG00000179218	3	4.3908e-15
OID21343	ENSG00000132026	ENSG00000179218	18	2.73318e-76
OID21445	ENSG00000118520	ENSG00000179218	16	1.3912e-59
OID21153	ENSG00000149090	ENSG00000179241	4	4.50771e-153
OID20314	ENSG00000102575	ENSG00000179262	1	0
OID30283	ENSG00000162174	ENSG00000179262	1	7.47395e-26
OID21076	ENSG00000187244	ENSG00000179262	1	1.04393e-11
OID31110	ENSG00000163803	ENSG00000179270	12	1.81199e-33
OID31027	ENSG00000104889	ENSG00000179271	1	4.9581e-16
OID21343	ENSG00000132026	ENSG00000179271	1	4.85225e-62
OID20271	ENSG00000164879	ENSG00000179284	1	1.94656e-12
OID21076	ENSG00000187244	ENSG00000179284	2	7.66533e-20
OID21445	ENSG00000118520	ENSG00000179284	1	1.03023e-11
OID21343	ENSG00000132026	ENSG00000179284	2	1.36634e-16
OID20973	ENSG00000173992	ENSG00000179292	1	4.5537e-25
OID21191	ENSG00000168056	ENSG00000179292	1	2.47537e-12
OID21127	ENSG00000174684	ENSG00000179292	1	9.09252e-37
OID21500	ENSG00000174080	ENSG00000179292	1	1.81537e-17
OID20876	ENSG00000084207	ENSG00000179292	1	4.13967e-11
OID20293	ENSG00000175315	ENSG00000179292	1	8.03229e-13
OID20675	ENSG00000138755	ENSG00000179295	3	1.61446e-28
OID20653	ENSG00000186827	ENSG00000179295	3	4.01524e-21
OID20692	ENSG00000117091	ENSG00000179295	3	3.03267e-23
OID31433	ENSG00000080031	ENSG00000179295	1	7.73523e-15
OID30527	ENSG00000119535	ENSG00000179295	2	3.36462e-16
OID30614	ENSG00000188811	ENSG00000179295	1	8.92084e-12
OID20610	ENSG00000277632	ENSG00000179295	1	2.51204e-10
OID21237	ENSG00000232810	ENSG00000179295	1	1.04832e-13
OID20348	ENSG00000137496	ENSG00000179295	2	8.79358e-24
OID30681	ENSG00000182578	ENSG00000179295	2	1.69661e-19
OID20966	ENSG00000120217	ENSG00000179295	1	4.96803e-13
OID20628	ENSG00000122223	ENSG00000179295	3	2.07841e-35
OID21129	ENSG00000085514	ENSG00000179295	1	7.41591e-12
OID21483	ENSG00000158481	ENSG00000179295	1	1.09313e-13
OID30230	ENSG00000131203	ENSG00000179295	2	1.22166e-16
OID20248	ENSG00000108622	ENSG00000179295	1	3.38499e-12
OID20663	ENSG00000145649	ENSG00000179295	1	3.57352e-18
OID20473	ENSG00000232810	ENSG00000179295	1	7.46241e-13
OID30543	ENSG00000173762	ENSG00000179295	2	2.41541e-23
OID20649	ENSG00000013725	ENSG00000179295	3	8.43057e-22
OID30383	ENSG00000156575	ENSG00000179295	1	9.47367e-12
OID20574	ENSG00000099985	ENSG00000179295	1	8.46577e-11
OID21139	ENSG00000161638	ENSG00000179295	1	7.01002e-20
OID30291	ENSG00000121594	ENSG00000179295	3	4.15753e-24
OID21145	ENSG00000028137	ENSG00000179295	1	3.86894e-11
OID20697	ENSG00000169245	ENSG00000179295	2	1.61425e-22
OID21228	ENSG00000205846	ENSG00000179295	1	2.23945e-11
OID20540	ENSG00000186470	ENSG00000179295	1	1.64851e-13
OID21274	ENSG00000140443	ENSG00000179295	1	1.68318e-10
OID21020	ENSG00000187764	ENSG00000179295	1	6.66154e-14
OID30537	ENSG00000005844	ENSG00000179295	1	1.95025e-10
OID20396	ENSG00000162692	ENSG00000179295	2	2.19666e-22
OID30725	ENSG00000166710	ENSG00000179295	1	2.551e-17
OID31474	ENSG00000131203	ENSG00000179295	2	4.69837e-28
OID21396	ENSG00000188389	ENSG00000179295	1	1.20666e-14
OID20848	ENSG00000232810	ENSG00000179295	1	1.11056e-11
OID31505	ENSG00000216490	ENSG00000179295	1	5.01942e-15
OID20566	ENSG00000189430	ENSG00000179295	3	1.40464e-46
OID21214	ENSG00000158714	ENSG00000179295	1	3.67414e-13
OID30697	ENSG00000203710	ENSG00000179295	1	2.3452e-10
OID21316	ENSG00000004468	ENSG00000179295	1	2.71083e-12
OID31516	ENSG00000184226	ENSG00000179295	1	2.37147e-14
OID20600	ENSG00000163235	ENSG00000179295	1	1.84849e-10
OID30332	ENSG00000162897	ENSG00000179295	1	8.09933e-15
OID30464	ENSG00000150045	ENSG00000179295	1	1.6926e-20
OID20632	ENSG00000134539	ENSG00000179295	3	1.357e-20
OID21418	ENSG00000186407	ENSG00000179295	1	3.58291e-16
OID30641	ENSG00000137101	ENSG00000179295	2	5.45382e-16
OID20462	ENSG00000137078	ENSG00000179295	1	1.15899e-11
OID21398	ENSG00000143184	ENSG00000179295	1	1.02488e-10
OID21265	ENSG00000178562	ENSG00000179295	2	3.94151e-17
OID20665	ENSG00000117560	ENSG00000179295	4	1.59177e-42
OID31050	ENSG00000131203	ENSG00000179295	2	7.12635e-18
OID21315	ENSG00000089692	ENSG00000179295	2	2.40199e-17
OID21222	ENSG00000111252	ENSG00000179295	1	3.2883e-14
OID20537	ENSG00000142512	ENSG00000179295	1	1.01162e-15
OID20394	ENSG00000093072	ENSG00000179295	2	1.16165e-34
OID20776	ENSG00000170909	ENSG00000179295	1	6.85419e-12
OID20945	ENSG00000154589	ENSG00000179295	1	4.04479e-15
OID20360	ENSG00000177575	ENSG00000179295	1	5.76679e-15
OID20666	ENSG00000113302	ENSG00000179295	2	1.44382e-22
OID20288	ENSG00000136960	ENSG00000179295	1	5.86691e-15
OID21449	ENSG00000110448	ENSG00000179295	2	1.25553e-23
OID20565	ENSG00000112149	ENSG00000179295	1	6.22603e-17
OID30752	ENSG00000188404	ENSG00000179295	1	5.56992e-15
OID20734	ENSG00000169855	ENSG00000179295	1	4.65014e-13
OID20781	ENSG00000168961	ENSG00000179295	1	2.83885e-12
OID20562	ENSG00000164136	ENSG00000179295	1	2.07507e-11
OID20580	ENSG00000054219	ENSG00000179295	1	8.65665e-15
OID20564	ENSG00000186431	ENSG00000179295	1	9.22367e-13
OID21039	ENSG00000151651	ENSG00000179295	2	1.13927e-14
OID21379	ENSG00000187210	ENSG00000179295	1	6.69975e-21
OID31082	ENSG00000213809	ENSG00000179295	1	5.43326e-17
OID21392	ENSG00000109472	ENSG00000179295	1	7.39145e-11
OID20283	ENSG00000138623	ENSG00000179295	2	6.90822e-20
OID20315	ENSG00000160255	ENSG00000179295	3	9.41393e-26
OID20739	ENSG00000101307	ENSG00000179295	1	5.58111e-14
OID30576	ENSG00000167851	ENSG00000179295	1	1.7984e-13
OID20914	ENSG00000109943	ENSG00000179295	1	2.27507e-15
OID30384	ENSG00000106952	ENSG00000179295	1	2.09041e-12
OID20629	ENSG00000111796	ENSG00000179295	3	3.00142e-25
OID20755	ENSG00000127507	ENSG00000179295	1	2.3325e-16
OID20647	ENSG00000117281	ENSG00000179295	3	4.83752e-35
OID20704	ENSG00000077984	ENSG00000179295	1	5.36872e-14
OID31483	ENSG00000174837	ENSG00000179295	2	2.99867e-22
OID20074	ENSG00000232810	ENSG00000179295	1	1.04969e-15
OID20381	ENSG00000185245	ENSG00000179295	2	2.46855e-25
OID30380	ENSG00000081237	ENSG00000179295	3	4.37076e-33
OID20260	ENSG00000123146	ENSG00000179295	2	2.26146e-17
OID30563	ENSG00000131203	ENSG00000179295	2	6.14089e-17
OID31128	ENSG00000117228	ENSG00000179295	2	2.23473e-20
OID21042	ENSG00000169248	ENSG00000179295	2	1.1421e-25
OID20586	ENSG00000226979	ENSG00000179295	3	6.55892e-38
OID31500	ENSG00000114013	ENSG00000179295	3	1.68855e-26
OID21120	ENSG00000112195	ENSG00000179295	1	4.66851e-16
OID20277	ENSG00000076662	ENSG00000179295	3	1.66152e-29
OID20670	ENSG00000122224	ENSG00000179295	3	2.7782e-20
OID21040	ENSG00000019582	ENSG00000179295	2	1.36252e-31
OID20888	ENSG00000134962	ENSG00000179299	1	2.07291e-17
OID21381	ENSG00000182853	ENSG00000179314	1	1.32075e-19
OID31440	ENSG00000238083	ENSG00000179314	1	9.15404e-12
OID21027	ENSG00000138621	ENSG00000179335	5	1.54516e-98
OID20680	ENSG00000103855	ENSG00000179335	2	3.23427e-12
OID20283	ENSG00000138623	ENSG00000179335	1	5.25199e-27
OID21288	ENSG00000178802	ENSG00000179335	3	1.51562e-46
OID20889	ENSG00000167178	ENSG00000179335	3	4.54406e-98
OID20409	ENSG00000133742	ENSG00000179335	1	1.94154e-10
OID21494	ENSG00000165973	ENSG00000179342	1	5.8621e-12
OID20406	ENSG00000197635	ENSG00000179342	1	1.37869e-14
OID20296	ENSG00000169919	ENSG00000179342	2	5.87939e-59
OID20726	ENSG00000136859	ENSG00000179344	3	5.15089e-14
OID30328	ENSG00000008710	ENSG00000179344	5	1.15459e-10
OID21083	ENSG00000149968	ENSG00000179344	7	2.35688e-13
OID20336	ENSG00000108578	ENSG00000179344	12	1.52839e-14
OID30426	ENSG00000115548	ENSG00000179344	12	7.00823e-18
OID20569	ENSG00000151882	ENSG00000179344	16	1.82387e-13
OID30641	ENSG00000137101	ENSG00000179344	27	2.02831e-52
OID20658	ENSG00000159723	ENSG00000179344	18	8.56704e-19
OID20675	ENSG00000138755	ENSG00000179344	1	1.18215e-11
OID20593	ENSG00000204516	ENSG00000179344	28	0
OID31124	ENSG00000171864	ENSG00000179344	1	2.9142e-12
OID30646	ENSG00000160867	ENSG00000179344	1	1.06566e-13
OID20338	ENSG00000008438	ENSG00000179344	1	7.65438e-20
OID21435	ENSG00000106066	ENSG00000179344	17	0
OID21383	ENSG00000163283	ENSG00000179344	1	2.00438e-16
OID21333	ENSG00000175489	ENSG00000179344	4	4.16784e-18
OID20393	ENSG00000117322	ENSG00000179344	15	1.31772e-30
OID31374	ENSG00000205302	ENSG00000179344	2	1.10464e-16
OID30872	ENSG00000091164	ENSG00000179344	2	3.32373e-13
OID20657	ENSG00000153208	ENSG00000179344	25	1.52814e-28
OID30548	ENSG00000138032	ENSG00000179344	5	6.61349e-14
OID30784	ENSG00000126759	ENSG00000179344	11	4.42976e-13
OID20488	ENSG00000115008	ENSG00000179344	26	8.19924e-23
OID20141	ENSG00000198959	ENSG00000179344	5	2.79432e-29
OID20731	ENSG00000095970	ENSG00000179344	8	3.78444e-32
OID30470	ENSG00000067369	ENSG00000179344	3	1.96931e-17
OID20704	ENSG00000077984	ENSG00000179344	5	1.07815e-12
OID21362	ENSG00000188770	ENSG00000179344	1	2.72252e-10
OID30783	ENSG00000091513	ENSG00000179344	23	3.52762e-23
OID20415	ENSG00000115386	ENSG00000179344	26	1.92937e-19
OID30279	ENSG00000131050	ENSG00000179344	13	6.26951e-13
OID30492	ENSG00000141551	ENSG00000179344	1	8.72604e-11
OID20957	ENSG00000116147	ENSG00000179344	26	4.35685e-24
OID30467	ENSG00000106299	ENSG00000179344	25	1.13103e-47
OID30565	ENSG00000182575	ENSG00000179344	20	1.11902e-14
OID20520	ENSG00000204287	ENSG00000179344	15	0
OID20410	ENSG00000166278	ENSG00000179344	28	6.46889e-265
OID31460	ENSG00000159658	ENSG00000179344	6	2.18825e-13
OID20963	ENSG00000167419	ENSG00000179344	3	1.05157e-14
OID31126	ENSG00000105519	ENSG00000179344	27	3.97328e-164
OID20934	ENSG00000104371	ENSG00000179344	1	1.94173e-11
OID20762	ENSG00000163739	ENSG00000179344	11	3.7903e-22
OID20321	ENSG00000026297	ENSG00000179344	28	1.86917e-162
OID20540	ENSG00000186470	ENSG00000179344	28	1.15081e-139
OID20431	ENSG00000136634	ENSG00000179344	21	4.8904e-36
OID21040	ENSG00000019582	ENSG00000179344	28	8.86087e-153
OID20267	ENSG00000134460	ENSG00000179344	1	7.72656e-14
OID30733	ENSG00000110244	ENSG00000179344	25	1.01689e-19
OID21213	ENSG00000030419	ENSG00000179344	19	1.76168e-25
OID20666	ENSG00000113302	ENSG00000179344	25	3.26976e-43
OID30271	ENSG00000124357	ENSG00000179344	12	1.1746e-13
OID31216	ENSG00000172830	ENSG00000179344	1	2.50316e-15
OID30775	ENSG00000073754	ENSG00000179344	15	1.52724e-17
OID21272	ENSG00000122025	ENSG00000179344	8	2.22571e-13
OID20732	ENSG00000170476	ENSG00000179344	14	5.10736e-13
OID20470	ENSG00000072736	ENSG00000179344	5	3.20721e-15
OID21275	ENSG00000166106	ENSG00000179344	15	7.17453e-14
OID30280	ENSG00000091136	ENSG00000179344	13	2.95103e-14
OID30456	ENSG00000105173	ENSG00000179344	25	1.73566e-36
OID30464	ENSG00000150045	ENSG00000179344	1	2.18365e-16
OID20429	ENSG00000186818	ENSG00000179344	8	6.76371e-229
OID20533	ENSG00000132109	ENSG00000179344	1	1.70384e-11
OID31354	ENSG00000117691	ENSG00000179344	2	7.85196e-13
OID20632	ENSG00000134539	ENSG00000179344	28	1.44378e-43
OID21111	ENSG00000143297	ENSG00000179344	1	4.5963e-13
OID20928	ENSG00000132514	ENSG00000179344	6	8.3181e-19
OID21059	ENSG00000163956	ENSG00000179344	10	3.41497e-22
OID20228	ENSG00000135047	ENSG00000179344	20	7.67758e-22
OID31083	ENSG00000184502	ENSG00000179344	10	2.53983e-17
OID20375	ENSG00000145850	ENSG00000179344	28	4.01499e-65
OID20663	ENSG00000145649	ENSG00000179344	2	1.57331e-18
OID30620	ENSG00000240654	ENSG00000179344	1	1.13081e-10
OID30550	ENSG00000174827	ENSG00000179344	21	3.14634e-26
OID20610	ENSG00000277632	ENSG00000179344	15	8.4895e-13
OID30956	ENSG00000186063	ENSG00000179344	2	1.8936e-13
OID30439	ENSG00000096717	ENSG00000179344	11	7.22645e-16
OID20277	ENSG00000076662	ENSG00000179344	28	6.85818e-65
OID20622	ENSG00000189377	ENSG00000179344	1	2.61484e-10
OID21493	ENSG00000163513	ENSG00000179344	12	2.25049e-23
OID20940	ENSG00000163814	ENSG00000179344	1	3.87578e-15
OID31480	ENSG00000134256	ENSG00000179344	28	6.61511e-35
OID30182	ENSG00000187867	ENSG00000179344	7	5.28472e-19
OID20687	ENSG00000166670	ENSG00000179344	6	2.35935e-12
OID21261	ENSG00000136698	ENSG00000179344	14	1.63001e-16
OID21109	ENSG00000166145	ENSG00000179344	3	9.09708e-21
OID31089	ENSG00000067715	ENSG00000179344	12	7.64771e-15
OID21431	ENSG00000042493	ENSG00000179344	21	7.59544e-17
OID30483	ENSG00000005001	ENSG00000179344	21	3.3326e-15
OID20134	ENSG00000079112	ENSG00000179344	10	1.89917e-16
OID20532	ENSG00000204592	ENSG00000179344	16	4.19728e-125
OID20667	ENSG00000204539	ENSG00000179344	22	1.51104e-296
OID20217	ENSG00000100292	ENSG00000179344	26	2.35259e-16
OID21081	ENSG00000118257	ENSG00000179344	24	2.96503e-19
OID21107	ENSG00000168477	ENSG00000179344	28	3.10454e-186
OID20529	ENSG00000181036	ENSG00000179344	1	4.82511e-11
OID30993	ENSG00000171587	ENSG00000179344	3	7.15987e-22
OID31320	ENSG00000181847	ENSG00000179344	1	6.03641e-11
OID20757	ENSG00000115590	ENSG00000179344	1	2.44125e-11
OID21030	ENSG00000172724	ENSG00000179344	28	5.59202e-131
OID30329	ENSG00000135838	ENSG00000179344	28	2.21324e-27
OID20654	ENSG00000173372	ENSG00000179344	3	3.95085e-15
OID20258	ENSG00000172016	ENSG00000179344	1	1.31787e-12
OID31209	ENSG00000065485	ENSG00000179344	17	6.11116e-65
OID20694	ENSG00000150782	ENSG00000179344	6	7.56665e-13
OID30689	ENSG00000169413	ENSG00000179344	27	9.74039e-28
OID20152	ENSG00000138028	ENSG00000179344	12	3.78971e-16
OID30391	ENSG00000165828	ENSG00000179344	2	1.1362e-11
OID21298	ENSG00000116031	ENSG00000179344	28	6.04783e-54
OID20713	ENSG00000112763	ENSG00000179344	28	1.99675e-116
OID21341	ENSG00000100554	ENSG00000179344	27	1.10542e-30
OID31127	ENSG00000164694	ENSG00000179344	4	5.01817e-13
OID20602	ENSG00000026751	ENSG00000179344	2	4.48299e-11
OID21497	ENSG00000128052	ENSG00000179344	10	1.73564e-21
OID20406	ENSG00000197635	ENSG00000179344	6	1.47225e-12
OID20527	ENSG00000175497	ENSG00000179344	16	1.42774e-13
OID20679	ENSG00000109861	ENSG00000179344	3	2.19993e-28
OID20562	ENSG00000164136	ENSG00000179344	1	3.05417e-15
OID20670	ENSG00000122224	ENSG00000179344	2	1.96297e-11
OID21393	ENSG00000139626	ENSG00000179344	10	5.85676e-27
OID20396	ENSG00000162692	ENSG00000179344	21	2.1855e-19
OID20945	ENSG00000154589	ENSG00000179344	3	5.27986e-13
OID30262	ENSG00000198162	ENSG00000179344	4	2.67889e-20
OID20129	ENSG00000134200	ENSG00000179344	16	1.24027e-14
OID20353	ENSG00000039068	ENSG00000179344	6	9.21858e-17
OID21076	ENSG00000187244	ENSG00000179344	4	7.83821e-13
OID20222	ENSG00000130202	ENSG00000179344	5	9.26668e-15
OID20394	ENSG00000093072	ENSG00000179344	17	4.00347e-39
OID20637	ENSG00000012124	ENSG00000179344	28	4.42786e-138
OID21491	ENSG00000037280	ENSG00000179344	6	3.26559e-21
OID30643	ENSG00000103174	ENSG00000179344	5	7.3956e-13
OID21218	ENSG00000185303	ENSG00000179344	2	6.48879e-11
OID31055	ENSG00000169696	ENSG00000179344	27	9.73491e-22
OID30081	ENSG00000109814	ENSG00000179344	1	1.57189e-11
OID30911	ENSG00000152910	ENSG00000179344	5	6.94273e-16
OID20695	ENSG00000275302	ENSG00000179344	4	6.89005e-12
OID20096	ENSG00000100450	ENSG00000179344	6	3.07321e-15
OID20590	ENSG00000182566	ENSG00000179344	1	1.65232e-11
OID30693	ENSG00000175535	ENSG00000179344	1	3.49625e-11
OID30266	ENSG00000182333	ENSG00000179344	28	4.69406e-22
OID30116	ENSG00000169418	ENSG00000179344	23	6.09065e-20
OID30478	ENSG00000165699	ENSG00000179344	6	7.94362e-16
OID21496	ENSG00000120156	ENSG00000179344	24	4.68782e-18
OID20772	ENSG00000106178	ENSG00000179344	7	1.19522e-11
OID21390	ENSG00000129450	ENSG00000179344	28	5.37063e-43
OID30740	ENSG00000211677	ENSG00000179344	1	2.02279e-10
OID30273	ENSG00000164303	ENSG00000179344	25	1.49162e-43
OID31177	ENSG00000084764	ENSG00000179344	5	2.97055e-18
OID20370	ENSG00000157404	ENSG00000179344	2	7.10719e-11
OID21289	ENSG00000174938	ENSG00000179344	24	3.50308e-19
OID21443	ENSG00000166450	ENSG00000179344	2	1.45693e-10
OID21354	ENSG00000130226	ENSG00000179344	18	8.41254e-14
OID20133	ENSG00000134853	ENSG00000179344	2	2.55465e-12
OID30509	ENSG00000198951	ENSG00000179344	14	1.35457e-17
OID30397	ENSG00000173546	ENSG00000179344	2	3.2797e-11
OID20165	ENSG00000258227	ENSG00000179344	26	2.31273e-20
OID20541	ENSG00000096395	ENSG00000179344	2	2.38661e-13
OID21483	ENSG00000158481	ENSG00000179344	9	3.33152e-53
OID20388	ENSG00000003436	ENSG00000179344	1	7.63332e-12
OID21293	ENSG00000123384	ENSG00000179344	23	5.11697e-32
OID20371	ENSG00000160180	ENSG00000179344	27	1.08556e-62
OID21196	ENSG00000243772	ENSG00000179344	25	1.40543e-178
OID20601	ENSG00000091181	ENSG00000179344	26	1.61233e-47
OID21274	ENSG00000140443	ENSG00000179344	28	2.0588e-45
OID21146	ENSG00000197081	ENSG00000179344	28	7.47655e-44
OID20985	ENSG00000049249	ENSG00000179344	2	1.07822e-25
OID30725	ENSG00000166710	ENSG00000179344	13	3.56289e-44
OID21062	ENSG00000165457	ENSG00000179344	28	1.53438e-49
OID30997	ENSG00000166143	ENSG00000179344	1	9.56608e-15
OID20939	ENSG00000127578	ENSG00000179344	1	1.09885e-19
OID20500	ENSG00000143799	ENSG00000179344	3	2.98905e-12
OID20273	ENSG00000170017	ENSG00000179344	22	8.45532e-19
OID20984	ENSG00000104332	ENSG00000179344	2	1.61523e-11
OID30998	ENSG00000079462	ENSG00000179344	5	9.23775e-20
OID30062	ENSG00000058668	ENSG00000179344	1	1.4348e-10
OID30401	ENSG00000136011	ENSG00000179344	1	7.1795e-13
OID30936	ENSG00000196465	ENSG00000179344	1	3.11615e-12
OID21485	ENSG00000110203	ENSG00000179344	24	1.83516e-26
OID20456	ENSG00000112116	ENSG00000179344	1	1.25361e-10
OID21380	ENSG00000102854	ENSG00000179344	3	1.42378e-25
OID21530	ENSG00000124466	ENSG00000179344	1	2.66812e-10
OID21398	ENSG00000143184	ENSG00000179344	1	7.09314e-11
OID21167	ENSG00000131669	ENSG00000179344	25	9.99618e-21
OID31383	ENSG00000227507	ENSG00000179344	3	3.22455e-34
OID20528	ENSG00000091409	ENSG00000179344	2	1.23935e-10
OID21464	ENSG00000156076	ENSG00000179344	7	1.31818e-13
OID31101	ENSG00000120594	ENSG00000179344	26	1.45174e-101
OID20498	ENSG00000134470	ENSG00000179344	5	5.55866e-14
OID31414	ENSG00000170296	ENSG00000179344	25	7.33143e-52
OID20671	ENSG00000115009	ENSG00000179344	1	4.19488e-11
OID20482	ENSG00000271605	ENSG00000179344	2	1.77739e-12
OID20725	ENSG00000127083	ENSG00000179344	2	2.68881e-11
OID21127	ENSG00000174684	ENSG00000179344	2	3.95275e-14
OID30517	ENSG00000107165	ENSG00000179344	3	1.45873e-20
OID20968	ENSG00000162998	ENSG00000179344	28	1.08058e-51
OID30628	ENSG00000196188	ENSG00000179344	10	1.36626e-18
OID30452	ENSG00000116473	ENSG00000179344	22	2.71692e-18
OID20083	ENSG00000105894	ENSG00000179344	4	1.93091e-11
OID20970	ENSG00000204381	ENSG00000179344	1	2.05045e-12
OID21342	ENSG00000142627	ENSG00000179344	4	8.43325e-23
OID20776	ENSG00000170909	ENSG00000179344	8	1.04962e-11
OID21265	ENSG00000178562	ENSG00000179344	1	1.04818e-10
OID20480	ENSG00000159958	ENSG00000179344	18	1.27892e-17
OID30416	ENSG00000185896	ENSG00000179344	7	2.08022e-12
OID30477	ENSG00000103056	ENSG00000179344	6	2.73089e-13
OID31500	ENSG00000114013	ENSG00000179344	9	6.61688e-13
OID30453	ENSG00000117748	ENSG00000179344	1	2.19612e-14
OID21427	ENSG00000143536	ENSG00000179344	28	1.78129e-29
OID21153	ENSG00000149090	ENSG00000179344	2	7.86916e-34
OID20387	ENSG00000162747	ENSG00000179344	9	4.8543e-17
OID21049	ENSG00000120949	ENSG00000179344	3	1.75696e-22
OID20583	ENSG00000122359	ENSG00000179344	28	7.22491e-40
OID20417	ENSG00000120708	ENSG00000179344	1	1.23363e-12
OID20214	ENSG00000133661	ENSG00000179344	3	9.30197e-25
OID21392	ENSG00000109472	ENSG00000179344	11	6.45412e-13
OID30504	ENSG00000124429	ENSG00000179344	1	5.29572e-11
OID30688	ENSG00000124299	ENSG00000179344	1	9.623e-11
OID31453	ENSG00000176101	ENSG00000179344	8	4.53938e-12
OID20509	ENSG00000122711	ENSG00000179344	1	7.66867e-13
OID20282	ENSG00000161921	ENSG00000179344	2	8.60911e-14
OID30204	ENSG00000126878	ENSG00000179344	1	1.07058e-10
OID31488	ENSG00000168615	ENSG00000179344	4	5.31453e-32
OID30947	ENSG00000131238	ENSG00000179344	12	2.12077e-14
OID20734	ENSG00000169855	ENSG00000179344	9	3.20269e-25
OID20688	ENSG00000149021	ENSG00000179344	3	2.7535e-19
OID30108	ENSG00000155657	ENSG00000179344	4	4.85377e-13
OID20365	ENSG00000101160	ENSG00000179344	20	7.80375e-18
OID20318	ENSG00000183087	ENSG00000179344	12	2.31719e-13
OID21063	ENSG00000038945	ENSG00000179344	1	3.35079e-11
OID31048	ENSG00000206503	ENSG00000179344	16	8.3911e-103
OID21473	ENSG00000103066	ENSG00000179344	4	1.08121e-33
OID20924	ENSG00000152377	ENSG00000179344	10	1.37666e-14
OID20896	ENSG00000106541	ENSG00000179344	24	2.31866e-23
OID21018	ENSG00000153563	ENSG00000179344	27	7.62689e-73
OID30598	ENSG00000166482	ENSG00000179344	26	1.15667e-19
OID21007	ENSG00000185008	ENSG00000179344	1	5.02032e-11
OID21423	ENSG00000143641	ENSG00000179344	26	3.44664e-20
OID30479	ENSG00000131323	ENSG00000179344	25	2.29483e-39
OID20629	ENSG00000111796	ENSG00000179344	17	6.10471e-17
OID20686	ENSG00000137077	ENSG00000179344	2	9.2394e-11
OID21368	ENSG00000142871	ENSG00000179344	5	1.92297e-11
OID30141	ENSG00000205693	ENSG00000179344	3	3.83683e-16
OID20432	ENSG00000143437	ENSG00000179344	2	1.81845e-10
OID21353	ENSG00000113658	ENSG00000179344	28	7.04048e-33
OID30810	ENSG00000156298	ENSG00000179344	25	2.09703e-25
OID20571	ENSG00000160801	ENSG00000179344	5	1.29191e-12
OID20477	ENSG00000124391	ENSG00000179344	9	2.79771e-12
OID21145	ENSG00000028137	ENSG00000179344	2	3.32301e-12
OID20922	ENSG00000173868	ENSG00000179344	3	2.36046e-14
OID20266	ENSG00000172023	ENSG00000179344	18	1.65656e-13
OID21002	ENSG00000069764	ENSG00000179344	2	2.5519e-23
OID30618	ENSG00000223953	ENSG00000179344	7	7.27215e-13
OID21365	ENSG00000114113	ENSG00000179344	3	6.49111e-13
OID30460	ENSG00000082175	ENSG00000179344	24	1.21274e-29
OID21136	ENSG00000168685	ENSG00000179344	28	6.34541e-39
OID21052	ENSG00000146072	ENSG00000179344	3	6.34868e-17
OID30755	ENSG00000243649	ENSG00000179344	28	8.33677e-95
OID20469	ENSG00000112115	ENSG00000179344	4	4.89927e-11
OID21214	ENSG00000158714	ENSG00000179344	24	1.25723e-16
OID20236	ENSG00000163453	ENSG00000179344	27	3.49679e-43
OID20179	ENSG00000134812	ENSG00000179344	28	4.3241e-31
OID20276	ENSG00000164733	ENSG00000179344	1	2.0031e-10
OID21372	ENSG00000183844	ENSG00000179344	28	5.6637e-33
OID30902	ENSG00000170275	ENSG00000179344	1	1.16351e-22
OID21449	ENSG00000110448	ENSG00000179344	25	3.99645e-20
OID31025	ENSG00000100167	ENSG00000179344	3	2.78444e-15
OID20752	ENSG00000162438	ENSG00000179344	11	2.30293e-18
OID21133	ENSG00000104921	ENSG00000179344	1	2.41908e-11
OID31407	ENSG00000127318	ENSG00000179344	11	2.74166e-19
OID21418	ENSG00000186407	ENSG00000179344	13	2.51515e-14
OID30699	ENSG00000229183	ENSG00000179344	1	4.74436e-11
OID30097	ENSG00000116824	ENSG00000179344	6	3.94435e-12
OID30183	ENSG00000009307	ENSG00000179344	1	1.39125e-12
OID31082	ENSG00000213809	ENSG00000179344	1	1.55711e-10
OID20504	ENSG00000078596	ENSG00000179344	1	8.30573e-12
OID31045	ENSG00000113555	ENSG00000179344	2	1.30738e-11
OID31321	ENSG00000063978	ENSG00000179344	6	1.79182e-13
OID20121	ENSG00000213927	ENSG00000179344	1	1.347e-12
OID30582	ENSG00000147113	ENSG00000179344	26	3.37239e-16
OID30088	ENSG00000228789	ENSG00000179344	2	2.25542e-23
OID20756	ENSG00000204305	ENSG00000179344	28	8.33927e-105
OID20584	ENSG00000010610	ENSG00000179344	10	6.51169e-35
OID20911	ENSG00000136244	ENSG00000179344	1	1.10506e-10
OID31347	ENSG00000105428	ENSG00000179344	11	1.8623e-13
OID20759	ENSG00000262655	ENSG00000179344	6	4.89796e-15
OID30430	ENSG00000086205	ENSG00000179344	16	6.59162e-25
OID20586	ENSG00000226979	ENSG00000179344	4	2.79947e-24
OID21394	ENSG00000105492	ENSG00000179344	3	5.47199e-20
OID20578	ENSG00000105371	ENSG00000179344	1	1.31986e-11
OID31080	ENSG00000204348	ENSG00000179344	16	1.857e-24
OID20788	ENSG00000163734	ENSG00000179344	23	2.90229e-32
OID30969	ENSG00000215018	ENSG00000179344	19	8.88769e-14
OID20546	ENSG00000006606	ENSG00000179344	1	1.08001e-10
OID21044	ENSG00000166734	ENSG00000179344	1	1.26944e-10
OID21305	ENSG00000167261	ENSG00000179344	1	2.68891e-10
OID20655	ENSG00000181374	ENSG00000179344	1	1.96508e-11
OID20669	ENSG00000115919	ENSG00000179344	2	2.34277e-12
OID20595	ENSG00000163606	ENSG00000179344	17	4.99458e-20
OID30992	ENSG00000179639	ENSG00000179344	5	1.28675e-13
OID21155	ENSG00000067182	ENSG00000179344	7	6.2449e-15
OID21352	ENSG00000126861	ENSG00000179344	23	1.50482e-17
OID31008	ENSG00000087460	ENSG00000179344	14	2.25742e-27
OID30579	ENSG00000173706	ENSG00000179344	23	3.8762e-18
OID30098	ENSG00000105251	ENSG00000179344	5	1.93725e-12
OID20998	ENSG00000132692	ENSG00000179344	23	7.15141e-17
OID21267	ENSG00000095739	ENSG00000179344	6	1.54125e-12
OID20768	ENSG00000111321	ENSG00000179344	22	4.10771e-19
OID20565	ENSG00000112149	ENSG00000179344	4	3.04704e-12
OID30087	ENSG00000007171	ENSG00000179344	2	4.75369e-12
OID21377	ENSG00000109586	ENSG00000179344	8	8.87656e-17
OID30291	ENSG00000121594	ENSG00000179344	10	4.93865e-25
OID20126	ENSG00000105205	ENSG00000179348	2	4.94096e-25
OID20421	ENSG00000182752	ENSG00000179348	2	1.08063e-14
OID30381	ENSG00000186652	ENSG00000179348	4	2.29953e-63
OID30383	ENSG00000156575	ENSG00000179348	4	2.91105e-64
OID20661	ENSG00000090554	ENSG00000179348	2	9.16109e-37
OID30687	ENSG00000134827	ENSG00000179348	1	1.55648e-15
OID20258	ENSG00000172016	ENSG00000179361	1	3.47406e-26
OID20283	ENSG00000138623	ENSG00000179361	4	1.25489e-30
OID20889	ENSG00000167178	ENSG00000179361	6	3.74318e-31
OID21288	ENSG00000178802	ENSG00000179361	2	2.43192e-34
OID20409	ENSG00000133742	ENSG00000179361	1	9.91827e-13
OID21027	ENSG00000138621	ENSG00000179361	13	9.59252e-123
OID21453	ENSG00000140263	ENSG00000179362	2	1.8663e-31
OID20901	ENSG00000182809	ENSG00000179364	1	1.56042e-10
OID31157	ENSG00000141086	ENSG00000179364	3	1.32516e-20
OID30244	ENSG00000185567	ENSG00000179364	3	2.62462e-36
OID30957	ENSG00000153132	ENSG00000179387	3	0
OID20293	ENSG00000175315	ENSG00000179388	1	8.28594e-13
OID20944	ENSG00000179399	ENSG00000179399	13	0
OID21421	ENSG00000179403	ENSG00000179403	4	3.47558e-90
OID20786	ENSG00000188157	ENSG00000179403	1	1.87829e-31
OID20653	ENSG00000186827	ENSG00000179403	2	1.17338e-26
OID21464	ENSG00000156076	ENSG00000179406	1	5.77343e-11
OID20406	ENSG00000197635	ENSG00000179406	3	2.30773e-19
OID20296	ENSG00000169919	ENSG00000179406	22	9.42909e-63
OID21494	ENSG00000165973	ENSG00000179406	1	2.47537e-12
OID20173	ENSG00000136235	ENSG00000179428	1	9.40913e-11
OID21121	ENSG00000034971	ENSG00000179428	23	4.56162e-17
OID20274	ENSG00000188257	ENSG00000179428	3	3.5069e-11
OID20267	ENSG00000134460	ENSG00000179428	12	4.81166e-13
OID21153	ENSG00000149090	ENSG00000179431	5	0
OID21453	ENSG00000140263	ENSG00000179523	1	2.18611e-22
OID30250	ENSG00000261150	ENSG00000179526	1	1.86404e-30
OID20750	ENSG00000166340	ENSG00000179532	2	2.49712e-40
OID21028	ENSG00000166311	ENSG00000179532	4	8.85382e-29
OID20300	ENSG00000149428	ENSG00000179562	1	1.22028e-11
OID21340	ENSG00000172828	ENSG00000179562	4	9.19328e-37
OID20244	ENSG00000198848	ENSG00000179562	3	4.99532e-30
OID20751	ENSG00000184164	ENSG00000179562	4	9.06381e-34
OID21032	ENSG00000129103	ENSG00000179562	7	2.96328e-51
OID20816	ENSG00000241186	ENSG00000179564	1	1.59694e-38
OID30893	ENSG00000243477	ENSG00000179564	2	2.53059e-31
OID20357	ENSG00000114378	ENSG00000179564	2	3.82179e-23
OID20921	ENSG00000114779	ENSG00000179564	1	3.18939e-12
OID20352	ENSG00000162267	ENSG00000179564	1	4.47997e-24
OID20102	ENSG00000124469	ENSG00000179564	2	6.86134e-29
OID20186	ENSG00000001617	ENSG00000179564	2	3.29674e-42
OID20642	ENSG00000172236	ENSG00000179580	1	1.0875e-47
OID20789	ENSG00000103024	ENSG00000179580	1	6.71172e-24
OID20543	ENSG00000143125	ENSG00000179583	1	4.21222e-31
OID21040	ENSG00000019582	ENSG00000179583	3	4.37533e-71
OID31516	ENSG00000184226	ENSG00000179588	3	8.13022e-14
OID20213	ENSG00000134243	ENSG00000179588	2	1.65373e-11
OID20216	ENSG00000124145	ENSG00000179588	1	1.42564e-11
OID20250	ENSG00000115602	ENSG00000179588	3	4.18979e-29
OID30221	ENSG00000262484	ENSG00000179588	1	8.08502e-12
OID30174	ENSG00000203618	ENSG00000179588	1	2.02541e-10
OID21092	ENSG00000113805	ENSG00000179588	3	5.11134e-14
OID30295	ENSG00000136542	ENSG00000179588	1	7.73807e-12
OID20897	ENSG00000015413	ENSG00000179588	3	1.81222e-15
OID20281	ENSG00000186910	ENSG00000179588	1	2.19055e-10
OID20624	ENSG00000239697	ENSG00000179593	5	2.19541e-41
OID30685	ENSG00000129214	ENSG00000179593	1	1.7317e-11
OID31306	ENSG00000141504	ENSG00000179593	2	7.73644e-43
OID20732	ENSG00000170476	ENSG00000179598	1	1.2867e-13
OID21111	ENSG00000143297	ENSG00000179598	1	1.00527e-10
OID20601	ENSG00000091181	ENSG00000179598	1	3.27985e-15
OID20702	ENSG00000240505	ENSG00000179598	1	2.77254e-10
OID31025	ENSG00000100167	ENSG00000179598	1	2.5872e-10
OID30589	ENSG00000048462	ENSG00000179598	2	4.56242e-24
OID20714	ENSG00000176974	ENSG00000179598	1	6.2421e-25
OID31157	ENSG00000141086	ENSG00000179627	1	4.00244e-81
OID20873	ENSG00000126259	ENSG00000179627	1	1.74354e-11
OID20129	ENSG00000134200	ENSG00000179627	1	9.31539e-16
OID30201	ENSG00000178814	ENSG00000179632	3	9.57545e-25
OID30345	ENSG00000158825	ENSG00000179632	9	4.12909e-21
OID30250	ENSG00000261150	ENSG00000179632	9	1.78284e-32
OID20178	ENSG00000008130	ENSG00000179632	1	2.43046e-11
OID20153	ENSG00000169429	ENSG00000179639	12	3.65321e-39
OID20546	ENSG00000006606	ENSG00000179639	20	1.35014e-86
OID20443	ENSG00000160856	ENSG00000179639	1	5.21403e-12
OID20613	ENSG00000124875	ENSG00000179639	6	1.31345e-22
OID20631	ENSG00000169429	ENSG00000179639	12	2.29301e-43
OID21430	ENSG00000169429	ENSG00000179639	13	2.36822e-45
OID20529	ENSG00000181036	ENSG00000179639	9	4.18994e-19
OID20401	ENSG00000276409	ENSG00000179639	23	9.68945e-54
OID20655	ENSG00000181374	ENSG00000179639	20	2.03786e-110
OID21466	ENSG00000108700	ENSG00000179639	21	1.09941e-98
OID30778	ENSG00000132703	ENSG00000179639	1	6.06946e-12
OID21214	ENSG00000158714	ENSG00000179639	1	5.56363e-15
OID20762	ENSG00000163739	ENSG00000179639	3	6.54915e-14
OID30992	ENSG00000179639	ENSG00000179639	14	5.34722e-53
OID21004	ENSG00000108691	ENSG00000179639	24	2.15482e-168
OID20523	ENSG00000108688	ENSG00000179639	23	1.51753e-215
OID20997	ENSG00000169429	ENSG00000179639	13	4.6611e-45
OID21473	ENSG00000103066	ENSG00000179673	1	1.09158e-11
OID21515	ENSG00000143162	ENSG00000179673	1	6.12991e-12
OID21238	ENSG00000004897	ENSG00000179673	7	1.78225e-25
OID20321	ENSG00000026297	ENSG00000179673	1	1.55378e-10
OID31440	ENSG00000238083	ENSG00000179673	4	2.50217e-27
OID20296	ENSG00000169919	ENSG00000179673	1	2.07281e-10
OID20178	ENSG00000008130	ENSG00000179698	3	8.79565e-15
OID30201	ENSG00000178814	ENSG00000179698	11	5.8382e-32
OID20103	ENSG00000163993	ENSG00000179698	2	3.27249e-11
OID30250	ENSG00000261150	ENSG00000179698	14	1.47755e-44
OID21041	ENSG00000116977	ENSG00000179698	2	4.56512e-12
OID30345	ENSG00000158825	ENSG00000179698	19	1.52019e-37
OID31498	ENSG00000111405	ENSG00000179715	4	2.79006e-17
OID21370	ENSG00000139211	ENSG00000179715	5	7.59925e-46
OID31473	ENSG00000178597	ENSG00000179743	1	1.18363e-10
OID20484	ENSG00000003147	ENSG00000179750	1	1.17405e-13
OID20191	ENSG00000221890	ENSG00000179750	2	1.1509e-17
OID30533	ENSG00000108262	ENSG00000179761	1	2.15346e-12
OID20781	ENSG00000168961	ENSG00000179761	1	2.87137e-11
OID20336	ENSG00000108578	ENSG00000179761	1	1.88354e-16
OID30641	ENSG00000137101	ENSG00000179766	1	1.30264e-11
OID20100	ENSG00000197586	ENSG00000179772	3	6.50775e-62
OID20704	ENSG00000077984	ENSG00000179772	1	6.76634e-20
OID20217	ENSG00000100292	ENSG00000179772	1	1.20178e-25
OID20839	ENSG00000108187	ENSG00000179774	12	0
OID20243	ENSG00000179776	ENSG00000179776	1	5.62705e-56
OID30715	ENSG00000096006	ENSG00000179818	1	2.19314e-12
OID20600	ENSG00000163235	ENSG00000179818	1	4.04669e-14
OID20851	ENSG00000189068	ENSG00000179820	1	0
OID31526	ENSG00000162444	ENSG00000179820	2	3.84657e-21
OID20427	ENSG00000125538	ENSG00000179820	2	2.42342e-18
OID20130	ENSG00000163191	ENSG00000179820	1	6.30349e-11
OID21431	ENSG00000042493	ENSG00000179820	1	7.94858e-11
OID20854	ENSG00000137752	ENSG00000179820	2	3.51582e-19
OID30726	ENSG00000148965	ENSG00000179826	4	3.67433e-25
OID30250	ENSG00000261150	ENSG00000179832	1	3.34872e-22
OID30201	ENSG00000178814	ENSG00000179832	1	3.46981e-24
OID20624	ENSG00000239697	ENSG00000179832	1	1.84924e-10
OID30345	ENSG00000158825	ENSG00000179832	1	1.22865e-11
OID30685	ENSG00000129214	ENSG00000179833	5	2.48552e-13
OID30232	ENSG00000230989	ENSG00000179833	2	4.41092e-13
OID31424	ENSG00000126803	ENSG00000179841	3	1.61866e-47
OID20992	ENSG00000033170	ENSG00000179841	4	2.94157e-57
OID30727	ENSG00000130203	ENSG00000179846	1	1.07818e-11
OID31443	ENSG00000186567	ENSG00000179846	1	1.80354e-11
OID30749	ENSG00000130208	ENSG00000179846	1	3.73061e-14
OID31507	ENSG00000179855	ENSG00000179855	7	0
OID30685	ENSG00000129214	ENSG00000179859	3	1.02858e-12
OID20733	ENSG00000161955	ENSG00000179859	5	1.08734e-16
OID20624	ENSG00000239697	ENSG00000179859	5	1.12882e-34
OID31306	ENSG00000141504	ENSG00000179859	3	8.29493e-21
OID30404	ENSG00000126233	ENSG00000179886	1	8.6838e-37
OID31469	ENSG00000277494	ENSG00000179886	2	8.15065e-27
OID31493	ENSG00000167653	ENSG00000179886	1	4.97227e-93
OID20694	ENSG00000150782	ENSG00000179886	2	2.41749e-14
OID20708	ENSG00000167656	ENSG00000179886	1	4.0196e-47
OID30250	ENSG00000261150	ENSG00000179886	4	7.68497e-72
OID31114	ENSG00000147813	ENSG00000179886	2	0
OID21468	ENSG00000127415	ENSG00000179889	1	8.97114e-11
OID21106	ENSG00000103512	ENSG00000179889	3	7.58089e-43
OID21002	ENSG00000069764	ENSG00000179889	1	2.5028e-10
OID31367	ENSG00000135413	ENSG00000179899	1	2.38156e-11
OID30593	ENSG00000143126	ENSG00000179902	10	1.38135e-56
OID30262	ENSG00000198162	ENSG00000179902	1	4.1694e-11
OID20067	ENSG00000132821	ENSG00000179902	2	1.22657e-12
OID20213	ENSG00000134243	ENSG00000179902	1	1.50186e-54
OID21169	ENSG00000134222	ENSG00000179902	1	1.46272e-17
OID31006	ENSG00000168509	ENSG00000179902	2	2.65775e-11
OID21159	ENSG00000030582	ENSG00000179902	6	1.25728e-119
OID20733	ENSG00000161955	ENSG00000179902	3	8.36295e-15
OID20599	ENSG00000125726	ENSG00000179902	4	3.75832e-27
OID31473	ENSG00000178597	ENSG00000179902	2	4.04802e-12
OID21315	ENSG00000089692	ENSG00000179902	3	2.62346e-15
OID30599	ENSG00000010319	ENSG00000179902	3	1.32383e-27
OID21195	ENSG00000063180	ENSG00000179902	1	7.62308e-13
OID30598	ENSG00000166482	ENSG00000179912	1	2.07841e-11
OID30685	ENSG00000129214	ENSG00000179912	1	1.03841e-12
OID20208	ENSG00000187498	ENSG00000179912	1	4.15394e-16
OID20590	ENSG00000182566	ENSG00000179912	1	2.43402e-11
OID20693	ENSG00000274736	ENSG00000179912	1	1.19266e-10
OID21325	ENSG00000175065	ENSG00000179912	1	1.97359e-24
OID20290	ENSG00000007908	ENSG00000179912	1	2.25058e-12
OID20382	ENSG00000160339	ENSG00000179912	1	2.75536e-12
OID20237	ENSG00000169344	ENSG00000179912	2	8.02617e-15
OID21349	ENSG00000178498	ENSG00000179912	1	3.49961e-17
OID20337	ENSG00000137509	ENSG00000179912	2	5.2088e-15
OID21093	ENSG00000175189	ENSG00000179912	2	0
OID30625	ENSG00000163083	ENSG00000179912	1	2.28703e-11
OID20706	ENSG00000184613	ENSG00000179912	1	3.67643e-13
OID21405	ENSG00000136943	ENSG00000179912	1	7.44537e-13
OID30608	ENSG00000184530	ENSG00000179913	11	3.50061e-22
OID20963	ENSG00000167419	ENSG00000179913	8	1.56863e-17
OID30607	ENSG00000111215	ENSG00000179913	19	1.69755e-114
OID20670	ENSG00000122224	ENSG00000179914	6	0
OID20628	ENSG00000122223	ENSG00000179914	6	5.86391e-237
OID20692	ENSG00000117091	ENSG00000179914	1	9.58915e-11
OID30471	ENSG00000158859	ENSG00000179914	1	9.24679e-11
OID20602	ENSG00000026751	ENSG00000179914	2	2.77826e-175
OID20391	ENSG00000143226	ENSG00000179914	3	3.24677e-23
OID30252	ENSG00000158793	ENSG00000179914	1	2.24473e-12
OID21490	ENSG00000143217	ENSG00000179914	6	5.95602e-51
OID30334	ENSG00000205221	ENSG00000179914	2	5.45707e-19
OID21193	ENSG00000162746	ENSG00000179914	2	1.35445e-11
OID21031	ENSG00000196502	ENSG00000179918	1	2.67634e-25
OID31093	ENSG00000151006	ENSG00000179918	1	1.20405e-46
OID21289	ENSG00000174938	ENSG00000179918	1	2.20219e-49
OID20881	ENSG00000197993	ENSG00000179921	8	6.8917e-23
OID21430	ENSG00000169429	ENSG00000179921	6	1.98301e-16
OID20153	ENSG00000169429	ENSG00000179921	4	2.63325e-14
OID21333	ENSG00000175489	ENSG00000179921	8	3.25388e-16
OID20631	ENSG00000169429	ENSG00000179921	4	2.78768e-15
OID20997	ENSG00000169429	ENSG00000179921	4	1.22333e-15
OID30324	ENSG00000127329	ENSG00000179921	7	9.80968e-18
OID31433	ENSG00000080031	ENSG00000179922	1	2.45532e-16
OID20351	ENSG00000179954	ENSG00000179922	2	1.24293e-26
OID30580	ENSG00000125821	ENSG00000179935	11	9.15874e-87
OID20351	ENSG00000179954	ENSG00000179943	3	2.44706e-38
OID20726	ENSG00000136859	ENSG00000179943	2	2.04429e-24
OID31433	ENSG00000080031	ENSG00000179943	1	0
OID30250	ENSG00000261150	ENSG00000179950	2	9.78938e-36
OID31114	ENSG00000147813	ENSG00000179950	3	1.1715e-24
OID30280	ENSG00000091136	ENSG00000179954	13	3.00473e-38
OID31433	ENSG00000080031	ENSG00000179954	2	1.08984e-16
OID20211	ENSG00000116194	ENSG00000179954	4	5.65836e-15
OID20726	ENSG00000136859	ENSG00000179954	15	4.23466e-261
OID20351	ENSG00000179954	ENSG00000179954	3	0
OID20148	ENSG00000179958	ENSG00000179958	1	1.31917e-28
OID21031	ENSG00000196502	ENSG00000179958	1	3.83389e-16
OID30537	ENSG00000005844	ENSG00000179958	1	3.58936e-26
OID31093	ENSG00000151006	ENSG00000179958	1	2.09649e-15
OID21274	ENSG00000140443	ENSG00000179965	1	1.45346e-14
OID30537	ENSG00000005844	ENSG00000179965	1	6.80819e-66
OID20315	ENSG00000160255	ENSG00000179965	1	6.98501e-11
OID31093	ENSG00000151006	ENSG00000179965	1	7.54461e-93
OID21315	ENSG00000089692	ENSG00000179978	1	1.85858e-11
OID30211	ENSG00000130528	ENSG00000179978	1	6.7979e-14
OID20694	ENSG00000150782	ENSG00000179978	4	1.20664e-17
OID31069	ENSG00000197822	ENSG00000179978	5	1.91199e-20
OID20217	ENSG00000100292	ENSG00000179978	1	3.4542e-14
OID30356	ENSG00000196177	ENSG00000179988	6	2.01822e-44
OID30537	ENSG00000005844	ENSG00000180035	1	1.67427e-10
OID21031	ENSG00000196502	ENSG00000180035	1	8.38711e-13
OID21274	ENSG00000140443	ENSG00000180035	1	1.83297e-13
OID21289	ENSG00000174938	ENSG00000180035	1	1.9811e-16
OID31093	ENSG00000151006	ENSG00000180035	1	3.94422e-28
OID21152	ENSG00000239998	ENSG00000180061	1	2.86435e-13
OID20726	ENSG00000136859	ENSG00000180061	1	1.45137e-26
OID20566	ENSG00000189430	ENSG00000180061	1	6.10555e-42
OID30681	ENSG00000182578	ENSG00000180061	1	2.39792e-10
OID20351	ENSG00000179954	ENSG00000180061	1	9.03874e-72
OID21185	ENSG00000167633	ENSG00000180061	1	1.07832e-29
OID20155	ENSG00000137142	ENSG00000180071	5	3.78791e-64
OID31509	ENSG00000101446	ENSG00000180083	1	3.05837e-25
OID21505	ENSG00000101443	ENSG00000180083	1	9.83846e-12
OID20666	ENSG00000113302	ENSG00000180089	2	1.46159e-14
OID20313	ENSG00000197461	ENSG00000180089	1	3.0753e-11
OID31433	ENSG00000080031	ENSG00000180089	8	3.48374e-32
OID20740	ENSG00000154188	ENSG00000180089	1	5.27302e-12
OID20351	ENSG00000179954	ENSG00000180089	4	3.23958e-32
OID21031	ENSG00000196502	ENSG00000180096	16	2.06562e-52
OID31093	ENSG00000151006	ENSG00000180096	1	9.50076e-17
OID20148	ENSG00000179958	ENSG00000180096	16	4.13674e-23
OID30246	ENSG00000184730	ENSG00000180096	1	5.55375e-12
OID30537	ENSG00000005844	ENSG00000180096	11	1.64336e-25
OID30922	ENSG00000174950	ENSG00000180098	1	2.7119e-13
OID20179	ENSG00000134812	ENSG00000180104	17	1.09778e-15
OID31083	ENSG00000184502	ENSG00000180104	1	2.2468e-10
OID20163	ENSG00000249915	ENSG00000180104	13	0
OID21494	ENSG00000165973	ENSG00000180104	2	2.23082e-12
OID20736	ENSG00000112796	ENSG00000180113	32	2.47015e-89
OID21105	ENSG00000146070	ENSG00000180113	33	3.94175e-38
OID30410	ENSG00000133110	ENSG00000180138	1	2.65488e-12
OID20665	ENSG00000117560	ENSG00000180139	2	5.82239e-134
OID20316	ENSG00000026103	ENSG00000180139	2	9.73696e-63
OID30266	ENSG00000182333	ENSG00000180139	2	1.80563e-21
OID21002	ENSG00000069764	ENSG00000180155	36	5.76937e-244
OID31511	ENSG00000188373	ENSG00000180155	1	7.38201e-11
OID31083	ENSG00000184502	ENSG00000180155	7	2.10828e-14
OID20787	ENSG00000160181	ENSG00000180155	3	4.22367e-13
OID20708	ENSG00000167656	ENSG00000180155	10	0
OID31493	ENSG00000167653	ENSG00000180155	7	0
OID30404	ENSG00000126233	ENSG00000180155	13	0
OID20175	ENSG00000157017	ENSG00000180155	6	3.34001e-14
OID30403	ENSG00000100604	ENSG00000180155	35	1.01072e-17
OID20179	ENSG00000134812	ENSG00000180155	10	2.80116e-16
OID30951	ENSG00000070031	ENSG00000180155	5	5.11554e-15
OID21033	ENSG00000172179	ENSG00000180176	4	1.07336e-17
OID20789	ENSG00000103024	ENSG00000180185	1	2.65386e-28
OID20642	ENSG00000172236	ENSG00000180185	2	3.69784e-12
OID20398	ENSG00000146674	ENSG00000180185	43	8.64249e-39
OID21459	ENSG00000063854	ENSG00000180185	4	5.67566e-13
OID30922	ENSG00000174950	ENSG00000180198	1	1.83681e-18
OID20760	ENSG00000130770	ENSG00000180198	3	6.84556e-14
OID30202	ENSG00000169900	ENSG00000180209	1	3.53112e-16
OID21031	ENSG00000196502	ENSG00000180209	1	6.15044e-37
OID20148	ENSG00000179958	ENSG00000180209	1	2.43855e-19
OID31093	ENSG00000151006	ENSG00000180209	1	1.95238e-11
OID30537	ENSG00000005844	ENSG00000180209	1	6.9145e-15
OID20772	ENSG00000106178	ENSG00000180210	4	6.80839e-16
OID21512	ENSG00000105825	ENSG00000180210	9	5.64951e-26
OID30723	ENSG00000180210	ENSG00000180210	5	6.32167e-15
OID21489	ENSG00000110492	ENSG00000180210	6	5.30964e-20
OID20421	ENSG00000182752	ENSG00000180210	5	4.90723e-13
OID31031	ENSG00000139531	ENSG00000180211	1	3.51603e-35
OID21120	ENSG00000112195	ENSG00000180211	1	1.9799e-13
OID20846	ENSG00000079150	ENSG00000180228	1	1.20999e-16
OID30304	ENSG00000006625	ENSG00000180233	1	8.24792e-24
OID30772	ENSG00000205403	ENSG00000180245	6	3.5845e-27
OID20698	ENSG00000138798	ENSG00000180245	5	6.90896e-16
OID21116	ENSG00000115594	ENSG00000180251	1	7.11691e-15
OID20495	ENSG00000111537	ENSG00000180251	1	3.70665e-12
OID20757	ENSG00000115590	ENSG00000180251	2	4.83946e-31
OID20487	ENSG00000115598	ENSG00000180251	2	5.08106e-144
OID21405	ENSG00000136943	ENSG00000180257	9	1.77329e-13
OID30109	ENSG00000144649	ENSG00000180257	4	8.05624e-11
OID31124	ENSG00000171864	ENSG00000180259	1	2.411e-152
OID30511	ENSG00000049246	ENSG00000180263	2	1.12487e-24
OID21082	ENSG00000268500	ENSG00000180279	1	0
OID31427	ENSG00000174562	ENSG00000180279	11	0
OID20844	ENSG00000104946	ENSG00000180279	1	0
OID21499	ENSG00000167748	ENSG00000180279	22	5.80006e-54
OID31423	ENSG00000054282	ENSG00000180287	1	1.43136e-12
OID21524	ENSG00000150630	ENSG00000180304	1	1.63937e-11
OID21511	ENSG00000113140	ENSG00000180304	1	5.32829e-11
OID21066	ENSG00000107984	ENSG00000180304	1	5.90995e-14
OID20655	ENSG00000181374	ENSG00000180304	1	6.39024e-11
OID30373	ENSG00000176697	ENSG00000180304	1	5.04834e-11
OID30257	ENSG00000166831	ENSG00000180304	2	1.52956e-14
OID31473	ENSG00000178597	ENSG00000180304	1	2.82556e-11
OID30505	ENSG00000035664	ENSG00000180304	2	8.05893e-17
OID20342	ENSG00000106366	ENSG00000180304	1	4.91038e-14
OID20111	ENSG00000153162	ENSG00000180304	1	5.26721e-11
OID20773	ENSG00000100600	ENSG00000180304	2	7.07933e-13
OID21465	ENSG00000113070	ENSG00000180304	1	2.24262e-11
OID20709	ENSG00000118523	ENSG00000180304	2	6.83424e-19
OID30305	ENSG00000100473	ENSG00000180304	1	2.73356e-15
OID20313	ENSG00000197461	ENSG00000180304	1	1.59645e-11
OID20720	ENSG00000167642	ENSG00000180304	1	1.14217e-11
OID20270	ENSG00000149564	ENSG00000180304	2	2.07901e-11
OID20160	ENSG00000198753	ENSG00000180304	1	3.45629e-13
OID20213	ENSG00000134243	ENSG00000180304	2	3.63718e-16
OID30485	ENSG00000135218	ENSG00000180304	1	1.1223e-13
OID20740	ENSG00000154188	ENSG00000180304	2	2.2073e-19
OID21466	ENSG00000108700	ENSG00000180304	1	6.85011e-11
OID30359	ENSG00000135919	ENSG00000180304	1	2.63927e-11
OID21479	ENSG00000088882	ENSG00000180304	1	7.04772e-11
OID20381	ENSG00000185245	ENSG00000180304	1	2.03843e-13
OID20937	ENSG00000096060	ENSG00000180316	1	2.85113e-11
OID30599	ENSG00000010319	ENSG00000180316	3	1.15011e-36
OID21156	ENSG00000137392	ENSG00000180316	4	3.1726e-59
OID21159	ENSG00000030582	ENSG00000180329	1	6.50787e-12
OID31483	ENSG00000174837	ENSG00000180329	1	7.27213e-14
OID20277	ENSG00000076662	ENSG00000180329	1	2.22983e-10
OID31440	ENSG00000238083	ENSG00000180329	1	5.66132e-85
OID21247	ENSG00000131095	ENSG00000180329	3	8.36629e-30
OID20547	ENSG00000198178	ENSG00000180329	1	4.58223e-11
OID21325	ENSG00000175065	ENSG00000180329	1	5.31343e-21
OID30362	ENSG00000086548	ENSG00000180329	1	8.21943e-12
OID20688	ENSG00000149021	ENSG00000180329	1	2.24892e-15
OID20416	ENSG00000137563	ENSG00000180329	1	2.21188e-16
OID20949	ENSG00000170266	ENSG00000180329	1	3.26713e-11
OID30599	ENSG00000010319	ENSG00000180336	1	6.7612e-25
OID21159	ENSG00000030582	ENSG00000180336	1	4.40576e-84
OID20589	ENSG00000186834	ENSG00000180336	1	3.0453e-11
OID31440	ENSG00000238083	ENSG00000180336	10	3.10255e-233
OID20102	ENSG00000124469	ENSG00000180336	1	8.01055e-11
OID21159	ENSG00000030582	ENSG00000180340	2	7.27967e-23
OID20102	ENSG00000124469	ENSG00000180340	5	2.37238e-25
OID31440	ENSG00000238083	ENSG00000180340	5	5.0437e-55
OID31463	ENSG00000138640	ENSG00000180346	5	3.0983e-28
OID20756	ENSG00000204305	ENSG00000180346	1	1.70783e-16
OID20214	ENSG00000133661	ENSG00000180346	1	5.19757e-17
OID20648	ENSG00000180353	ENSG00000180353	23	9.05276e-40
OID31500	ENSG00000114013	ENSG00000180353	2	1.43199e-13
OID20542	ENSG00000136193	ENSG00000180354	4	1.14525e-41
OID30505	ENSG00000035664	ENSG00000180357	4	2.94366e-17
OID21344	ENSG00000074410	ENSG00000180357	2	2.47089e-13
OID20369	ENSG00000072274	ENSG00000180370	1	0
OID20573	ENSG00000111729	ENSG00000180370	1	9.07634e-13
OID21071	ENSG00000169896	ENSG00000180370	1	7.65447e-12
OID30347	ENSG00000163975	ENSG00000180370	6	3.03219e-35
OID21139	ENSG00000161638	ENSG00000180370	2	6.79527e-11
OID20393	ENSG00000117322	ENSG00000180370	2	1.05452e-12
OID30559	ENSG00000077097	ENSG00000180376	2	3.5695e-12
OID30249	ENSG00000136436	ENSG00000180376	1	7.33279e-11
OID30925	ENSG00000146425	ENSG00000180376	6	1.40778e-15
OID20661	ENSG00000090554	ENSG00000180383	4	6.0066e-13
OID20704	ENSG00000077984	ENSG00000180383	4	6.69987e-30
OID21130	ENSG00000161649	ENSG00000180383	3	1.06345e-10
OID20100	ENSG00000197586	ENSG00000180383	10	0
OID20217	ENSG00000100292	ENSG00000180383	13	4.66421e-100
OID20917	ENSG00000162490	ENSG00000180383	1	1.05178e-10
OID20175	ENSG00000157017	ENSG00000180385	1	9.11555e-26
OID30276	ENSG00000163704	ENSG00000180385	24	3.24408e-212
OID30619	ENSG00000163703	ENSG00000180385	9	0
OID20104	ENSG00000187097	ENSG00000180398	1	2.72084e-11
OID21481	ENSG00000123843	ENSG00000180398	1	1.19757e-10
OID20171	ENSG00000180398	ENSG00000180398	41	1.14824e-92
OID30679	ENSG00000161944	ENSG00000180398	19	7.00288e-36
OID30411	ENSG00000142615	ENSG00000180422	5	4.7728e-34
OID20252	ENSG00000170890	ENSG00000180422	5	5.42108e-40
OID20638	ENSG00000078081	ENSG00000180422	4	1.39342e-25
OID20298	ENSG00000142789	ENSG00000180422	2	5.39274e-23
OID20873	ENSG00000126259	ENSG00000180422	1	1.50836e-10
OID20280	ENSG00000091704	ENSG00000180422	2	5.18918e-12
OID31157	ENSG00000141086	ENSG00000180422	2	4.44094e-14
OID30693	ENSG00000175535	ENSG00000180422	3	3.46819e-18
OID21005	ENSG00000129910	ENSG00000180422	3	0
OID20289	ENSG00000153002	ENSG00000180422	4	1.30633e-25
OID20897	ENSG00000015413	ENSG00000180422	2	1.12987e-16
OID20364	ENSG00000275896	ENSG00000180422	2	3.3536e-16
OID21150	ENSG00000168925	ENSG00000180422	2	2.88819e-14
OID20752	ENSG00000162438	ENSG00000180422	2	1.02589e-19
OID21489	ENSG00000110492	ENSG00000180423	2	6.43263e-15
OID20100	ENSG00000197586	ENSG00000180424	1	2.80166e-145
OID20217	ENSG00000100292	ENSG00000180424	1	2.87721e-18
OID20704	ENSG00000077984	ENSG00000180424	1	4.26533e-46
OID31025	ENSG00000100167	ENSG00000180425	9	1.06757e-62
OID20382	ENSG00000160339	ENSG00000180425	8	2.65893e-157
OID30109	ENSG00000144649	ENSG00000180432	8	0
OID20523	ENSG00000108688	ENSG00000180432	9	4.16207e-77
OID21004	ENSG00000108691	ENSG00000180432	7	3.40854e-15
OID20772	ENSG00000106178	ENSG00000180432	9	3.16251e-60
OID20765	ENSG00000102962	ENSG00000180432	9	2.0908e-15
OID20745	ENSG00000102970	ENSG00000180432	9	1.62937e-135
OID20334	ENSG00000275152	ENSG00000180432	7	9.56273e-13
OID20655	ENSG00000181374	ENSG00000180432	9	7.94039e-55
OID20668	ENSG00000172156	ENSG00000180432	9	3.17046e-188
OID21403	ENSG00000170855	ENSG00000180438	1	7.58613e-15
OID30378	ENSG00000163520	ENSG00000180438	1	4.62576e-14
OID21257	ENSG00000147571	ENSG00000180447	1	2.22872e-10
OID30653	ENSG00000180448	ENSG00000180448	4	1.10901e-20
OID20622	ENSG00000189377	ENSG00000180448	1	1.92792e-10
OID30345	ENSG00000158825	ENSG00000180448	1	4.72814e-12
OID20626	ENSG00000172270	ENSG00000180448	1	7.89952e-78
OID30540	ENSG00000161270	ENSG00000180458	4	7.24559e-18
OID20668	ENSG00000172156	ENSG00000180458	1	2.19401e-12
OID30321	ENSG00000156587	ENSG00000180475	1	2.83852e-14
OID30540	ENSG00000161270	ENSG00000180479	10	1.59299e-24
OID20278	ENSG00000143196	ENSG00000180479	1	1.1256e-11
OID31011	ENSG00000167641	ENSG00000180479	1	1.98695e-23
OID20513	ENSG00000153094	ENSG00000180479	1	4.03108e-15
OID31517	ENSG00000139278	ENSG00000180481	47	8.04112e-226
OID31153	ENSG00000137960	ENSG00000180488	4	0
OID30678	ENSG00000162614	ENSG00000180488	1	4.1036e-18
OID30699	ENSG00000229183	ENSG00000180535	12	2.77276e-17
OID20298	ENSG00000142789	ENSG00000180535	1	9.76385e-11
OID20688	ENSG00000149021	ENSG00000180535	2	4.21695e-11
OID21402	ENSG00000105550	ENSG00000180535	1	4.68651e-14
OID30577	ENSG00000161055	ENSG00000180535	14	1.60975e-47
OID30608	ENSG00000184530	ENSG00000180535	15	3.91216e-48
OID30390	ENSG00000106236	ENSG00000180535	4	4.51937e-13
OID20963	ENSG00000167419	ENSG00000180535	15	6.72486e-47
OID30411	ENSG00000142615	ENSG00000180535	11	1.62077e-16
OID20333	ENSG00000243480	ENSG00000180535	5	1.55963e-11
OID31367	ENSG00000135413	ENSG00000180535	12	2.71526e-17
OID20723	ENSG00000164265	ENSG00000180535	12	1.48437e-21
OID20340	ENSG00000240038	ENSG00000180535	1	5.71695e-11
OID20980	ENSG00000171102	ENSG00000180535	14	4.96026e-41
OID20565	ENSG00000112149	ENSG00000180537	2	1.72233e-19
OID20604	ENSG00000100453	ENSG00000180539	2	1.93367e-11
OID20290	ENSG00000007908	ENSG00000180539	8	1.45197e-23
OID30537	ENSG00000005844	ENSG00000180539	5	4.86059e-15
OID30591	ENSG00000148362	ENSG00000180539	8	5.45432e-116
OID20142	ENSG00000176978	ENSG00000180539	5	0
OID21132	ENSG00000115523	ENSG00000180539	5	8.78471e-15
OID20205	ENSG00000107281	ENSG00000180539	6	7.43232e-45
OID21252	ENSG00000172889	ENSG00000180539	1	3.8061e-12
OID30719	ENSG00000021852	ENSG00000180539	7	2.21258e-52
OID30837	ENSG00000178096	ENSG00000180539	1	2.31521e-10
OID31032	ENSG00000177984	ENSG00000180539	7	1.09601e-72
OID30380	ENSG00000081237	ENSG00000180539	8	1.19719e-142
OID21260	ENSG00000054179	ENSG00000180539	7	8.14743e-117
OID20408	ENSG00000107317	ENSG00000180539	8	2.99452e-126
OID30146	ENSG00000107331	ENSG00000180539	1	6.64362e-11
OID31500	ENSG00000114013	ENSG00000180539	1	6.83852e-12
OID30406	ENSG00000104324	ENSG00000180543	1	7.38052e-11
OID20290	ENSG00000007908	ENSG00000180549	4	1.59941e-22
OID31032	ENSG00000177984	ENSG00000180549	3	1.78499e-44
OID30591	ENSG00000148362	ENSG00000180549	6	6.18761e-48
OID30681	ENSG00000182578	ENSG00000180549	1	2.23946e-12
OID20408	ENSG00000107317	ENSG00000180549	5	3.14453e-77
OID30537	ENSG00000005844	ENSG00000180549	3	7.12014e-18
OID20205	ENSG00000107281	ENSG00000180549	4	4.97176e-33
OID20142	ENSG00000176978	ENSG00000180549	5	0
OID31342	ENSG00000177943	ENSG00000180549	2	6.61824e-34
OID20604	ENSG00000100453	ENSG00000180549	2	2.30257e-13
OID30719	ENSG00000021852	ENSG00000180549	3	3.14819e-20
OID30380	ENSG00000081237	ENSG00000180549	6	8.76723e-163
OID21252	ENSG00000172889	ENSG00000180549	1	1.45777e-10
OID21260	ENSG00000054179	ENSG00000180549	6	1.42535e-102
OID30231	ENSG00000165689	ENSG00000180549	1	7.0417e-17
OID31048	ENSG00000206503	ENSG00000180573	2	1.19705e-63
OID21384	ENSG00000204655	ENSG00000180573	1	9.24352e-11
OID31363	ENSG00000124557	ENSG00000180573	2	2.45887e-28
OID30347	ENSG00000163975	ENSG00000180573	1	1.34595e-20
OID20369	ENSG00000072274	ENSG00000180573	1	1.75884e-16
OID21196	ENSG00000243772	ENSG00000180573	1	1.21543e-10
OID20540	ENSG00000186470	ENSG00000180573	2	4.41982e-57
OID21074	ENSG00000171246	ENSG00000180573	1	1.79001e-10
OID20667	ENSG00000204539	ENSG00000180573	1	2.8978e-17
OID20532	ENSG00000204592	ENSG00000180573	2	2.83651e-19
OID20713	ENSG00000112763	ENSG00000180573	1	1.26772e-16
OID30783	ENSG00000091513	ENSG00000180573	1	4.15152e-39
OID20593	ENSG00000204516	ENSG00000180573	2	1.63243e-24
OID20636	ENSG00000172243	ENSG00000180574	3	2.15233e-138
OID31082	ENSG00000213809	ENSG00000180574	2	0
OID20632	ENSG00000134539	ENSG00000180574	1	0
OID30607	ENSG00000111215	ENSG00000180574	1	2.88341e-16
OID20099	ENSG00000150048	ENSG00000180574	1	4.76819e-122
OID31108	ENSG00000174721	ENSG00000180581	2	1.34485e-31
OID20713	ENSG00000112763	ENSG00000180596	4	1.34599e-48
OID31363	ENSG00000124557	ENSG00000180596	2	1.58234e-19
OID20728	ENSG00000104112	ENSG00000180596	1	3.127e-12
OID20667	ENSG00000204539	ENSG00000180596	2	3.87482e-20
OID20375	ENSG00000145850	ENSG00000180596	1	2.49692e-11
OID20540	ENSG00000186470	ENSG00000180596	3	3.12775e-134
OID20369	ENSG00000072274	ENSG00000180596	2	1.24917e-16
OID30347	ENSG00000163975	ENSG00000180596	1	7.78073e-13
OID31048	ENSG00000206503	ENSG00000180596	4	5.11228e-56
OID30495	ENSG00000080819	ENSG00000180596	1	5.30863e-11
OID30783	ENSG00000091513	ENSG00000180596	2	1.98842e-34
OID30725	ENSG00000166710	ENSG00000180596	1	4.42136e-21
OID31209	ENSG00000065485	ENSG00000180596	1	2.31366e-10
OID21196	ENSG00000243772	ENSG00000180596	2	4.62418e-22
OID20532	ENSG00000204592	ENSG00000180596	2	1.21479e-24
OID20593	ENSG00000204516	ENSG00000180596	3	6.3047e-47
OID30646	ENSG00000160867	ENSG00000180610	1	2.20022e-51
OID20888	ENSG00000134962	ENSG00000180610	1	4.18751e-13
OID20361	ENSG00000152583	ENSG00000180611	5	4.30651e-12
OID20702	ENSG00000240505	ENSG00000180611	1	3.03935e-11
OID20180	ENSG00000142910	ENSG00000180611	5	1.90093e-12
OID20133	ENSG00000134853	ENSG00000180613	1	3.48877e-56
OID21381	ENSG00000182853	ENSG00000180626	10	1.59693e-81
OID20381	ENSG00000185245	ENSG00000180626	3	5.44551e-15
OID30647	ENSG00000029725	ENSG00000180626	1	1.17502e-12
OID30286	ENSG00000139219	ENSG00000180626	5	1.14042e-14
OID20773	ENSG00000100600	ENSG00000180626	2	1.08927e-11
OID21056	ENSG00000163131	ENSG00000180626	1	3.63474e-15
OID20750	ENSG00000166340	ENSG00000180626	1	1.50495e-10
OID30209	ENSG00000108515	ENSG00000180626	2	8.03726e-32
OID20665	ENSG00000117560	ENSG00000180628	1	1.49723e-16
OID31108	ENSG00000174721	ENSG00000180628	1	1.08408e-16
OID20647	ENSG00000117281	ENSG00000180628	1	2.82222e-13
OID20512	ENSG00000108602	ENSG00000180638	6	0
OID20714	ENSG00000176974	ENSG00000180638	1	4.38094e-13
OID30610	ENSG00000166228	ENSG00000180644	2	1.17518e-19
OID20709	ENSG00000118523	ENSG00000180658	1	6.90579e-13
OID20377	ENSG00000196352	ENSG00000180667	1	1.34385e-14
OID21025	ENSG00000174059	ENSG00000180667	1	1.89908e-18
OID30697	ENSG00000203710	ENSG00000180667	1	3.73753e-102
OID31293	ENSG00000162889	ENSG00000180667	1	2.48385e-13
OID21356	ENSG00000123836	ENSG00000180667	3	2.13778e-170
OID20158	ENSG00000142224	ENSG00000180667	1	2.70714e-63
OID21102	ENSG00000162896	ENSG00000180667	2	2.39673e-11
OID30181	ENSG00000180667	ENSG00000180667	3	2.07858e-61
OID21481	ENSG00000123843	ENSG00000180667	3	1.49243e-35
OID30332	ENSG00000162897	ENSG00000180667	1	1.60777e-16
OID21438	ENSG00000063660	ENSG00000180694	5	1.48007e-24
OID20493	ENSG00000115221	ENSG00000180694	4	3.58813e-13
OID21494	ENSG00000165973	ENSG00000180694	6	7.19067e-24
OID20421	ENSG00000182752	ENSG00000180697	1	3.50875e-26
OID21512	ENSG00000105825	ENSG00000180697	1	2.46325e-67
OID20309	ENSG00000172232	ENSG00000180697	1	1.01373e-10
OID21198	ENSG00000182492	ENSG00000180697	1	1.3472e-18
OID20352	ENSG00000162267	ENSG00000180697	1	6.94261e-148
OID21252	ENSG00000172889	ENSG00000180697	1	1.18531e-10
OID20570	ENSG00000163661	ENSG00000180697	1	9.54099e-174
OID30273	ENSG00000164303	ENSG00000180712	4	6.45034e-24
OID21489	ENSG00000110492	ENSG00000180720	3	4.23696e-22
OID20145	ENSG00000105376	ENSG00000180739	6	5.74138e-61
OID20277	ENSG00000076662	ENSG00000180739	2	4.21447e-14
OID20411	ENSG00000090339	ENSG00000180739	3	2.63339e-16
OID21105	ENSG00000146070	ENSG00000180739	2	2.163e-14
OID30815	ENSG00000103316	ENSG00000180747	4	1.1862e-27
OID20363	ENSG00000167601	ENSG00000180758	2	4.96659e-11
OID21096	ENSG00000131686	ENSG00000180758	1	1.02458e-13
OID21512	ENSG00000105825	ENSG00000180767	37	2.95637e-92
OID20309	ENSG00000172232	ENSG00000180767	29	1.78397e-13
OID31426	ENSG00000159685	ENSG00000180767	1	2.64423e-20
OID20352	ENSG00000162267	ENSG00000180767	37	4.32662e-210
OID20421	ENSG00000182752	ENSG00000180767	37	1.79175e-32
OID21198	ENSG00000182492	ENSG00000180767	36	1.70745e-22
OID20570	ENSG00000163661	ENSG00000180767	37	1.41079e-245
OID21252	ENSG00000172889	ENSG00000180767	26	2.12463e-13
OID21492	ENSG00000111261	ENSG00000180776	14	7.64404e-18
OID21152	ENSG00000239998	ENSG00000180776	1	2.67123e-10
OID31448	ENSG00000172410	ENSG00000180785	1	1.78411e-12
OID21381	ENSG00000182853	ENSG00000180787	1	2.61092e-10
OID30281	ENSG00000156966	ENSG00000180817	6	9.99866e-12
OID20928	ENSG00000132514	ENSG00000180817	21	1.17399e-14
OID21071	ENSG00000169896	ENSG00000180817	22	5.52475e-14
OID20315	ENSG00000160255	ENSG00000180817	1	2.71666e-10
OID30728	ENSG00000133800	ENSG00000180817	24	4.74271e-18
OID20549	ENSG00000157778	ENSG00000180822	21	1.88966e-169
OID30514	ENSG00000180822	ENSG00000180822	21	2.07108e-150
OID31144	ENSG00000118231	ENSG00000180834	1	4.15805e-11
OID20314	ENSG00000102575	ENSG00000180855	1	2.31247e-42
OID30283	ENSG00000162174	ENSG00000180855	2	6.91717e-38
OID20392	ENSG00000148346	ENSG00000180855	6	5.29727e-14
OID31032	ENSG00000177984	ENSG00000180855	1	2.84392e-13
OID21076	ENSG00000187244	ENSG00000180855	1	3.20595e-12
OID20228	ENSG00000135047	ENSG00000180855	3	1.30455e-26
OID21359	ENSG00000077420	ENSG00000180855	1	1.69629e-10
OID21432	ENSG00000162836	ENSG00000180867	7	2.48051e-25
OID30736	ENSG00000143369	ENSG00000180867	4	1.25659e-16
OID30710	ENSG00000117151	ENSG00000180869	1	3.57233e-101
OID20153	ENSG00000169429	ENSG00000180871	4	9.32698e-15
OID20997	ENSG00000169429	ENSG00000180871	6	8.79592e-16
OID20631	ENSG00000169429	ENSG00000180871	6	3.59659e-16
OID21430	ENSG00000169429	ENSG00000180871	6	3.49761e-17
OID21464	ENSG00000156076	ENSG00000180875	3	1.46864e-23
OID31517	ENSG00000139278	ENSG00000180881	31	6.34487e-225
OID20463	ENSG00000089327	ENSG00000180884	1	2.34513e-13
OID20963	ENSG00000167419	ENSG00000180891	1	3.2045e-13
OID21100	ENSG00000005381	ENSG00000180891	3	6.21137e-22
OID30250	ENSG00000261150	ENSG00000180900	1	0
OID20708	ENSG00000167656	ENSG00000180900	1	3.82602e-30
OID30404	ENSG00000126233	ENSG00000180900	1	6.49907e-20
OID30294	ENSG00000125458	ENSG00000180901	8	4.13328e-128
OID31148	ENSG00000167977	ENSG00000180901	2	4.24123e-12
OID21469	ENSG00000186074	ENSG00000180901	3	9.54233e-14
OID20978	ENSG00000081051	ENSG00000180914	9	8.92208e-37
OID30708	ENSG00000100342	ENSG00000180917	10	3.39298e-56
OID20361	ENSG00000152583	ENSG00000180917	2	1.32406e-11
OID20801	ENSG00000172137	ENSG00000180917	2	6.73058e-13
OID20809	ENSG00000157368	ENSG00000180917	9	3.46102e-38
OID30767	ENSG00000099937	ENSG00000180917	13	3.09149e-45
OID21423	ENSG00000143641	ENSG00000180917	3	7.09107e-18
OID20694	ENSG00000150782	ENSG00000180921	1	4.68658e-14
OID31469	ENSG00000277494	ENSG00000180921	1	2.10916e-11
OID30201	ENSG00000178814	ENSG00000180921	1	2.84582e-11
OID31114	ENSG00000147813	ENSG00000180921	8	9.61362e-165
OID30250	ENSG00000261150	ENSG00000180921	12	0
OID31493	ENSG00000167653	ENSG00000180921	1	9.16456e-19
OID20352	ENSG00000162267	ENSG00000180929	2	4.4861e-61
OID30676	ENSG00000164530	ENSG00000180929	2	1.33753e-37
OID21307	ENSG00000196549	ENSG00000180929	2	2.3262e-140
OID20357	ENSG00000114378	ENSG00000180929	1	1.58615e-13
OID30722	ENSG00000055957	ENSG00000180929	1	1.38201e-14
OID30153	ENSG00000229453	ENSG00000180929	1	3.68948e-14
OID30762	ENSG00000055955	ENSG00000180929	2	7.80971e-29
OID30713	ENSG00000173531	ENSG00000180929	1	2.153e-51
OID20186	ENSG00000001617	ENSG00000180929	1	1.20797e-11
OID20526	ENSG00000132256	ENSG00000180934	1	2.69571e-10
OID20666	ENSG00000113302	ENSG00000180953	1	2.19403e-12
OID20161	ENSG00000092445	ENSG00000180979	1	5.12214e-98
OID20526	ENSG00000132256	ENSG00000180988	5	0
OID20744	ENSG00000112667	ENSG00000180992	1	4.53476e-56
OID21301	ENSG00000102755	ENSG00000180992	7	2.62503e-18
OID20650	ENSG00000112715	ENSG00000180992	30	1.01877e-51
OID21085	ENSG00000087303	ENSG00000180998	6	4.09446e-25
OID20716	ENSG00000116815	ENSG00000180999	3	4.81116e-24
OID30412	ENSG00000120332	ENSG00000180999	1	3.86781e-12
OID20503	ENSG00000138685	ENSG00000181004	11	0
OID31011	ENSG00000167641	ENSG00000181007	1	1.8247e-11
OID20513	ENSG00000153094	ENSG00000181007	2	1.21142e-14
OID30540	ENSG00000161270	ENSG00000181007	4	7.72477e-15
OID20720	ENSG00000167642	ENSG00000181007	2	3.50039e-14
OID31000	ENSG00000197959	ENSG00000181007	3	2.1085e-11
OID20526	ENSG00000132256	ENSG00000181009	1	2.81405e-49
OID20526	ENSG00000132256	ENSG00000181017	1	5.78496e-63
OID20809	ENSG00000157368	ENSG00000181019	2	1.4018e-44
OID20926	ENSG00000198373	ENSG00000181019	1	1.26853e-18
OID20866	ENSG00000173702	ENSG00000181019	1	9.27509e-11
OID31359	ENSG00000042832	ENSG00000181026	1	2.94055e-11
OID20159	ENSG00000157766	ENSG00000181026	1	2.6968e-13
OID21315	ENSG00000089692	ENSG00000181027	1	7.37386e-11
OID30993	ENSG00000171587	ENSG00000181027	24	3.26558e-16
OID20690	ENSG00000088827	ENSG00000181027	2	4.27396e-11
OID20312	ENSG00000133063	ENSG00000181027	1	1.11411e-11
OID30140	ENSG00000105287	ENSG00000181027	34	1.38553e-17
OID20262	ENSG00000090659	ENSG00000181027	6	1.20203e-14
OID20731	ENSG00000095970	ENSG00000181027	5	8.43412e-15
OID20322	ENSG00000118785	ENSG00000181027	7	1.20248e-18
OID30660	ENSG00000136457	ENSG00000181027	3	5.35857e-11
OID21014	ENSG00000159167	ENSG00000181029	5	3.04712e-23
OID20327	ENSG00000104918	ENSG00000181029	11	6.45718e-61
OID20590	ENSG00000182566	ENSG00000181029	3	1.23547e-54
OID21133	ENSG00000104921	ENSG00000181029	10	4.62827e-154
OID30501	ENSG00000183019	ENSG00000181029	5	6.09838e-55
OID30665	ENSG00000102837	ENSG00000181029	1	6.12823e-12
OID20674	ENSG00000131142	ENSG00000181029	1	0
OID20262	ENSG00000090659	ENSG00000181029	7	1.86943e-41
OID30405	ENSG00000104938	ENSG00000181029	6	2.67198e-46
OID20486	ENSG00000096996	ENSG00000181035	1	5.44075e-27
OID31505	ENSG00000216490	ENSG00000181035	1	4.12857e-109
OID21055	ENSG00000130287	ENSG00000181035	2	4.11202e-18
OID20529	ENSG00000181036	ENSG00000181036	2	9.25945e-118
OID21214	ENSG00000158714	ENSG00000181036	2	3.78196e-98
OID20233	ENSG00000196937	ENSG00000181038	1	6.91048e-13
OID30341	ENSG00000181523	ENSG00000181045	2	0
OID21074	ENSG00000171246	ENSG00000181045	1	7.14103e-12
OID20772	ENSG00000106178	ENSG00000181061	5	1.53639e-26
OID20655	ENSG00000181374	ENSG00000181061	21	8.51955e-30
OID30109	ENSG00000144649	ENSG00000181061	20	0
OID20668	ENSG00000172156	ENSG00000181061	21	9.67699e-71
OID20745	ENSG00000102970	ENSG00000181061	11	6.09861e-51
OID20523	ENSG00000108688	ENSG00000181061	7	7.43204e-31
OID20526	ENSG00000132256	ENSG00000181074	4	2.56834e-91
OID30250	ENSG00000261150	ENSG00000181085	2	4.71665e-80
OID31114	ENSG00000147813	ENSG00000181085	1	9.66934e-80
OID30591	ENSG00000148362	ENSG00000181090	1	5.88226e-42
OID30380	ENSG00000081237	ENSG00000181090	1	1.60905e-18
OID31342	ENSG00000177943	ENSG00000181090	1	1.56731e-45
OID20142	ENSG00000176978	ENSG00000181090	1	3.99174e-69
OID20507	ENSG00000127191	ENSG00000181090	1	3.14589e-15
OID20320	ENSG00000115828	ENSG00000181092	1	8.11592e-22
OID20414	ENSG00000115380	ENSG00000181092	1	2.44618e-12
OID30760	ENSG00000164344	ENSG00000181092	1	1.34879e-11
OID20637	ENSG00000012124	ENSG00000181092	1	3.38227e-18
OID30706	ENSG00000145192	ENSG00000181092	1	5.98062e-22
OID20281	ENSG00000186910	ENSG00000181092	1	1.22361e-14
OID21531	ENSG00000261857	ENSG00000181092	1	2.40271e-12
OID20404	ENSG00000090512	ENSG00000181092	1	1.37361e-11
OID20602	ENSG00000026751	ENSG00000181092	1	3.44415e-21
OID30651	ENSG00000234465	ENSG00000181092	1	9.55281e-17
OID30773	ENSG00000088926	ENSG00000181092	2	5.71607e-15
OID30748	ENSG00000181092	ENSG00000181092	2	2.78933e-234
OID30550	ENSG00000174827	ENSG00000181092	1	8.54964e-49
OID31469	ENSG00000277494	ENSG00000181097	1	2.31892e-16
OID31114	ENSG00000147813	ENSG00000181097	21	5.99989e-124
OID30250	ENSG00000261150	ENSG00000181097	17	1.15429e-227
OID20747	ENSG00000145708	ENSG00000181104	18	2.44136e-117
OID21361	ENSG00000145703	ENSG00000181104	10	8.97245e-52
OID20691	ENSG00000181104	ENSG00000181104	28	2.64729e-91
OID20341	ENSG00000185339	ENSG00000181123	1	6.55652e-149
OID20566	ENSG00000189430	ENSG00000181126	2	5.20352e-14
OID21062	ENSG00000165457	ENSG00000181126	6	2.16542e-19
OID30174	ENSG00000203618	ENSG00000181126	17	1.28235e-34
OID20417	ENSG00000120708	ENSG00000181126	2	8.66736e-18
OID31473	ENSG00000178597	ENSG00000181126	1	1.58595e-10
OID20675	ENSG00000138755	ENSG00000181126	2	2.3205e-13
OID20562	ENSG00000164136	ENSG00000181126	10	4.49022e-26
OID20632	ENSG00000134539	ENSG00000181126	31	8.03661e-188
OID21127	ENSG00000174684	ENSG00000181126	2	4.82938e-16
OID31450	ENSG00000173465	ENSG00000181126	4	7.58246e-16
OID21435	ENSG00000106066	ENSG00000181126	21	3.80784e-98
OID20540	ENSG00000186470	ENSG00000181126	18	0
OID20330	ENSG00000078098	ENSG00000181126	16	8.16599e-49
OID20277	ENSG00000076662	ENSG00000181126	11	6.02362e-26
OID30348	ENSG00000108950	ENSG00000181126	1	1.32394e-12
OID20334	ENSG00000275152	ENSG00000181126	2	3.11041e-13
OID30651	ENSG00000234465	ENSG00000181126	2	8.0276e-16
OID20573	ENSG00000111729	ENSG00000181126	1	1.24688e-13
OID21049	ENSG00000120949	ENSG00000181126	13	1.79887e-31
OID21298	ENSG00000116031	ENSG00000181126	5	4.03074e-18
OID20267	ENSG00000134460	ENSG00000181126	16	5.89642e-27
OID20601	ENSG00000091181	ENSG00000181126	7	1.42527e-21
OID20532	ENSG00000204592	ENSG00000181126	28	0
OID20539	ENSG00000139540	ENSG00000181126	5	5.69153e-14
OID20394	ENSG00000093072	ENSG00000181126	4	6.7139e-18
OID20639	ENSG00000132704	ENSG00000181126	14	1.17017e-37
OID30273	ENSG00000164303	ENSG00000181126	17	3.94195e-66
OID20593	ENSG00000204516	ENSG00000181126	23	0
OID30383	ENSG00000156575	ENSG00000181126	4	1.47349e-18
OID21002	ENSG00000069764	ENSG00000181126	14	1.72952e-81
OID30641	ENSG00000137101	ENSG00000181126	4	1.73424e-16
OID20637	ENSG00000012124	ENSG00000181126	7	1.87322e-21
OID20416	ENSG00000137563	ENSG00000181126	1	2.36115e-11
OID20928	ENSG00000132514	ENSG00000181126	1	3.41238e-12
OID21496	ENSG00000120156	ENSG00000181126	3	4.57059e-42
OID30689	ENSG00000169413	ENSG00000181126	2	3.62517e-11
OID20679	ENSG00000109861	ENSG00000181126	2	1.32245e-12
OID21495	ENSG00000113621	ENSG00000181126	5	1.36498e-21
OID21018	ENSG00000153563	ENSG00000181126	26	3.24718e-164
OID31124	ENSG00000171864	ENSG00000181126	1	3.91838e-11
OID30262	ENSG00000198162	ENSG00000181126	6	2.3323e-14
OID21185	ENSG00000167633	ENSG00000181126	27	1.30626e-155
OID20389	ENSG00000131471	ENSG00000181126	1	1.32414e-14
OID31209	ENSG00000065485	ENSG00000181126	23	6.35107e-78
OID21081	ENSG00000118257	ENSG00000181126	1	2.29663e-11
OID21059	ENSG00000163956	ENSG00000181126	15	4.56501e-65
OID20624	ENSG00000239697	ENSG00000181126	1	3.30815e-12
OID21384	ENSG00000204655	ENSG00000181126	22	7.82195e-96
OID21479	ENSG00000088882	ENSG00000181126	1	3.3254e-11
OID20533	ENSG00000132109	ENSG00000181126	1	1.61459e-12
OID30765	ENSG00000108679	ENSG00000181126	3	2.27512e-11
OID20393	ENSG00000117322	ENSG00000181126	1	2.29001e-10
OID20121	ENSG00000213927	ENSG00000181126	2	9.16543e-14
OID20602	ENSG00000026751	ENSG00000181126	10	4.64441e-24
OID20970	ENSG00000204381	ENSG00000181126	1	7.79368e-11
OID21413	ENSG00000106927	ENSG00000181126	11	5.97448e-30
OID21040	ENSG00000019582	ENSG00000181126	16	2.72452e-37
OID20919	ENSG00000131015	ENSG00000181126	1	2.75914e-13
OID21159	ENSG00000030582	ENSG00000181126	5	6.36101e-17
OID31383	ENSG00000227507	ENSG00000181126	24	1.13382e-82
OID30646	ENSG00000160867	ENSG00000181126	10	6.14116e-20
OID20172	ENSG00000163534	ENSG00000181126	5	9.02711e-23
OID30492	ENSG00000141551	ENSG00000181126	3	7.54144e-19
OID30088	ENSG00000228789	ENSG00000181126	17	1.3495e-44
OID20851	ENSG00000189068	ENSG00000181126	1	6.50589e-12
OID20654	ENSG00000173372	ENSG00000181126	1	8.80297e-11
OID20976	ENSG00000006210	ENSG00000181126	7	8.44869e-18
OID30690	ENSG00000085265	ENSG00000181126	2	1.30358e-18
OID20520	ENSG00000204287	ENSG00000181126	12	1.16645e-62
OID21074	ENSG00000171246	ENSG00000181126	25	3.76252e-189
OID30755	ENSG00000243649	ENSG00000181126	18	4.01587e-81
OID20585	ENSG00000056736	ENSG00000181126	3	3.628e-11
OID20945	ENSG00000154589	ENSG00000181126	3	2.21306e-15
OID20410	ENSG00000166278	ENSG00000181126	7	5.01331e-39
OID20429	ENSG00000186818	ENSG00000181126	16	1.05788e-50
OID20666	ENSG00000113302	ENSG00000181126	16	4.62937e-26
OID20939	ENSG00000127578	ENSG00000181126	2	6.65161e-14
OID30775	ENSG00000073754	ENSG00000181126	2	1.76796e-15
OID20126	ENSG00000105205	ENSG00000181126	7	2.68994e-14
OID20272	ENSG00000102524	ENSG00000181126	8	2.5445e-31
OID21485	ENSG00000110203	ENSG00000181126	1	2.49691e-10
OID20757	ENSG00000115590	ENSG00000181126	1	1.74589e-11
OID20759	ENSG00000262655	ENSG00000181126	2	1.91143e-12
OID30554	ENSG00000173511	ENSG00000181126	1	1.86491e-11
OID20733	ENSG00000161955	ENSG00000181126	1	3.4547e-11
OID20105	ENSG00000130234	ENSG00000181126	3	2.01075e-17
OID31177	ENSG00000084764	ENSG00000181126	1	1.05539e-10
OID30783	ENSG00000091513	ENSG00000181126	16	1.6039e-18
OID31048	ENSG00000206503	ENSG00000181126	6	0
OID21030	ENSG00000172724	ENSG00000181126	1	9.8077e-13
OID20371	ENSG00000160180	ENSG00000181126	16	1.2979e-135
OID21493	ENSG00000163513	ENSG00000181126	3	7.33576e-18
OID20590	ENSG00000182566	ENSG00000181126	6	4.83175e-25
OID20713	ENSG00000112763	ENSG00000181126	22	6.8377e-152
OID20096	ENSG00000100450	ENSG00000181126	11	5.44597e-27
OID31077	ENSG00000158941	ENSG00000181126	6	1.79865e-13
OID20418	ENSG00000102265	ENSG00000181126	9	4.14942e-18
OID20398	ENSG00000146674	ENSG00000181126	1	2.41152e-11
OID21394	ENSG00000105492	ENSG00000181126	13	2.37924e-29
OID21198	ENSG00000182492	ENSG00000181126	4	4.62054e-15
OID21133	ENSG00000104921	ENSG00000181126	4	3.40172e-14
OID20663	ENSG00000145649	ENSG00000181126	20	6.57781e-70
OID20604	ENSG00000100453	ENSG00000181126	4	9.84575e-30
OID21132	ENSG00000115523	ENSG00000181126	2	5.23199e-13
OID30517	ENSG00000107165	ENSG00000181126	2	1.1964e-16
OID20968	ENSG00000162998	ENSG00000181126	5	5.16394e-18
OID21525	ENSG00000198719	ENSG00000181126	1	6.63922e-12
OID31157	ENSG00000141086	ENSG00000181126	1	2.05568e-13
OID20546	ENSG00000006606	ENSG00000181126	1	7.22898e-11
OID21447	ENSG00000184292	ENSG00000181126	2	7.69694e-11
OID30422	ENSG00000081985	ENSG00000181126	2	6.34444e-14
OID21009	ENSG00000204580	ENSG00000181126	2	5.36928e-23
OID21052	ENSG00000146072	ENSG00000181126	1	2.30554e-11
OID20402	ENSG00000115718	ENSG00000181126	1	2.6069e-14
OID20216	ENSG00000124145	ENSG00000181126	4	4.11693e-17
OID21520	ENSG00000141736	ENSG00000181126	1	3.29344e-12
OID20543	ENSG00000143125	ENSG00000181126	1	2.60354e-11
OID20523	ENSG00000108688	ENSG00000181126	1	1.06006e-10
OID31488	ENSG00000168615	ENSG00000181126	12	1.9582e-27
OID20900	ENSG00000115607	ENSG00000181126	5	4.47842e-20
OID20768	ENSG00000111321	ENSG00000181126	1	9.72232e-12
OID20967	ENSG00000104689	ENSG00000181126	3	1.10315e-12
OID20564	ENSG00000186431	ENSG00000181126	1	1.11364e-10
OID20667	ENSG00000204539	ENSG00000181126	20	0
OID21293	ENSG00000123384	ENSG00000181126	12	7.73452e-46
OID20214	ENSG00000133661	ENSG00000181126	9	1.46936e-112
OID21328	ENSG00000241399	ENSG00000181126	19	5.94702e-65
OID21136	ENSG00000168685	ENSG00000181126	7	1.70494e-36
OID31126	ENSG00000105519	ENSG00000181126	16	5.0382e-25
OID20660	ENSG00000256043	ENSG00000181126	1	7.41343e-11
OID30885	ENSG00000204614	ENSG00000181126	21	2.43434e-109
OID20670	ENSG00000122224	ENSG00000181126	5	1.29679e-13
OID21153	ENSG00000149090	ENSG00000181126	14	9.41447e-46
OID30384	ENSG00000106952	ENSG00000181126	4	3.12142e-17
OID21044	ENSG00000166734	ENSG00000181126	1	1.42759e-11
OID20756	ENSG00000204305	ENSG00000181126	2	2.37082e-15
OID30167	ENSG00000213760	ENSG00000181126	5	4.45791e-27
OID21065	ENSG00000182175	ENSG00000181126	4	2.25504e-12
OID20678	ENSG00000027697	ENSG00000181126	4	7.11614e-23
OID21134	ENSG00000140545	ENSG00000181126	3	2.35692e-16
OID30679	ENSG00000161944	ENSG00000181126	7	7.1926e-15
OID20718	ENSG00000204389	ENSG00000181126	1	1.57881e-13
OID20443	ENSG00000160856	ENSG00000181126	1	9.65757e-12
OID20321	ENSG00000026297	ENSG00000181126	19	1.97101e-48
OID20985	ENSG00000049249	ENSG00000181126	11	5.13838e-21
OID20665	ENSG00000117560	ENSG00000181126	4	3.00278e-16
OID20719	ENSG00000184371	ENSG00000181126	1	3.81545e-11
OID30341	ENSG00000181523	ENSG00000181126	8	8.33069e-32
OID20248	ENSG00000108622	ENSG00000181126	2	3.3618e-14
OID20231	ENSG00000178726	ENSG00000181126	1	2.09981e-11
OID20141	ENSG00000198959	ENSG00000181126	2	1.30359e-14
OID31403	ENSG00000042088	ENSG00000181126	1	5.728e-11
OID30717	ENSG00000114200	ENSG00000181126	7	5.85105e-20
OID21473	ENSG00000103066	ENSG00000181126	1	2.709e-10
OID21146	ENSG00000197081	ENSG00000181126	10	4.85916e-22
OID21107	ENSG00000168477	ENSG00000181126	19	1.61945e-94
OID20392	ENSG00000148346	ENSG00000181126	1	1.69059e-11
OID20914	ENSG00000109943	ENSG00000181126	7	2.37164e-13
OID20653	ENSG00000186827	ENSG00000181126	17	5.84384e-46
OID30725	ENSG00000166710	ENSG00000181126	22	4.31143e-112
OID30395	ENSG00000137441	ENSG00000181126	1	3.14816e-11
OID20902	ENSG00000221823	ENSG00000181126	1	4.39821e-12
OID20498	ENSG00000134470	ENSG00000181126	3	4.22074e-14
OID20586	ENSG00000226979	ENSG00000181126	17	7.98556e-82
OID30614	ENSG00000188811	ENSG00000181126	8	3.71945e-23
OID30902	ENSG00000170275	ENSG00000181126	3	3.2961e-13
OID20375	ENSG00000145850	ENSG00000181126	3	1.15316e-14
OID20431	ENSG00000136634	ENSG00000181126	1	2.49796e-10
OID30495	ENSG00000080819	ENSG00000181126	1	2.48145e-10
OID21483	ENSG00000158481	ENSG00000181126	25	2.86349e-123
OID21093	ENSG00000175189	ENSG00000181126	1	1.15496e-10
OID21196	ENSG00000243772	ENSG00000181126	23	5.44424e-249
OID30767	ENSG00000099937	ENSG00000181126	1	1.18863e-10
OID30464	ENSG00000150045	ENSG00000181126	8	2.91521e-20
OID21114	ENSG00000291237	ENSG00000181126	1	1.53696e-10
OID30141	ENSG00000205693	ENSG00000181126	11	2.66941e-19
OID30470	ENSG00000067369	ENSG00000181126	12	2.2227e-28
OID20624	ENSG00000239697	ENSG00000181135	1	3.42559e-22
OID20178	ENSG00000008130	ENSG00000181135	1	2.87816e-18
OID20530	ENSG00000130592	ENSG00000181135	1	5.45966e-11
OID31493	ENSG00000167653	ENSG00000181135	1	3.7079e-12
OID21359	ENSG00000077420	ENSG00000181135	1	3.81047e-12
OID30345	ENSG00000158825	ENSG00000181135	1	2.37237e-45
OID20163	ENSG00000249915	ENSG00000181135	1	2.12868e-11
OID30201	ENSG00000178814	ENSG00000181135	1	1.22809e-40
OID31114	ENSG00000147813	ENSG00000181135	13	4.51941e-91
OID20103	ENSG00000163993	ENSG00000181135	1	3.76502e-24
OID30250	ENSG00000261150	ENSG00000181135	17	0
OID30293	ENSG00000134463	ENSG00000181192	9	8.89838e-100
OID21115	ENSG00000165609	ENSG00000181192	2	3.31518e-15
OID30666	ENSG00000181195	ENSG00000181195	7	0
OID20460	ENSG00000143816	ENSG00000181218	2	1.82972e-15
OID21124	ENSG00000122861	ENSG00000181222	1	3.84589e-12
OID30291	ENSG00000121594	ENSG00000181222	1	2.57158e-10
OID21393	ENSG00000139626	ENSG00000181222	3	3.30666e-28
OID20360	ENSG00000177575	ENSG00000181222	2	1.77498e-21
OID20624	ENSG00000239697	ENSG00000181222	6	6.02162e-234
OID20368	ENSG00000113296	ENSG00000181222	2	1.1889e-17
OID21265	ENSG00000178562	ENSG00000181222	1	4.43779e-11
OID21136	ENSG00000168685	ENSG00000181222	1	2.60615e-12
OID21530	ENSG00000124466	ENSG00000181222	1	2.79659e-11
OID30679	ENSG00000161944	ENSG00000181222	2	3.77224e-28
OID20897	ENSG00000015413	ENSG00000181222	1	9.46952e-13
OID30685	ENSG00000129214	ENSG00000181222	6	8.21569e-168
OID31151	ENSG00000188175	ENSG00000181222	2	7.19794e-14
OID30343	ENSG00000106278	ENSG00000181222	1	1.03397e-11
OID20733	ENSG00000161955	ENSG00000181222	5	4.51566e-46
OID20755	ENSG00000127507	ENSG00000181222	1	3.03088e-11
OID30697	ENSG00000203710	ENSG00000181222	2	2.11193e-13
OID21390	ENSG00000129450	ENSG00000181222	1	7.11696e-11
OID20161	ENSG00000092445	ENSG00000181222	1	1.22844e-10
OID31306	ENSG00000141504	ENSG00000181222	5	1.26886e-67
OID20716	ENSG00000116815	ENSG00000181222	1	2.0431e-11
OID30265	ENSG00000188372	ENSG00000181222	1	9.05591e-14
OID30681	ENSG00000182578	ENSG00000181222	2	8.11165e-16
OID30384	ENSG00000106952	ENSG00000181222	2	5.47076e-24
OID20928	ENSG00000132514	ENSG00000181222	1	6.21931e-11
OID21484	ENSG00000198910	ENSG00000181222	2	7.12608e-17
OID20147	ENSG00000134352	ENSG00000181222	1	1.88753e-11
OID20580	ENSG00000054219	ENSG00000181222	1	1.15229e-11
OID31277	ENSG00000117054	ENSG00000181227	3	5.52913e-74
OID20599	ENSG00000125726	ENSG00000181240	29	9.66589e-20
OID30954	ENSG00000125266	ENSG00000181264	2	1.00607e-25
OID21507	ENSG00000137440	ENSG00000181264	6	2.24907e-14
OID20573	ENSG00000111729	ENSG00000181274	2	2.87623e-11
OID20279	ENSG00000095713	ENSG00000181274	6	1.01845e-25
OID30665	ENSG00000102837	ENSG00000181274	5	2.18413e-28
OID30685	ENSG00000129214	ENSG00000181284	3	1.52187e-130
OID20733	ENSG00000161955	ENSG00000181284	2	3.90585e-102
OID20624	ENSG00000239697	ENSG00000181284	5	0
OID31306	ENSG00000141504	ENSG00000181284	2	3.92323e-22
OID20928	ENSG00000132514	ENSG00000181284	1	6.257e-48
OID30679	ENSG00000161944	ENSG00000181284	1	2.734e-83
OID30265	ENSG00000188372	ENSG00000181284	2	5.43092e-26
OID20706	ENSG00000184613	ENSG00000181284	1	4.46537e-16
OID20655	ENSG00000181374	ENSG00000181291	1	7.89492e-20
OID21466	ENSG00000108700	ENSG00000181291	1	9.35918e-16
OID20632	ENSG00000134539	ENSG00000181315	1	1.16189e-11
OID20369	ENSG00000072274	ENSG00000181315	24	8.44613e-16
OID30725	ENSG00000166710	ENSG00000181315	4	7.84312e-13
OID20667	ENSG00000204539	ENSG00000181315	1	3.83337e-11
OID21196	ENSG00000243772	ENSG00000181315	1	2.04636e-11
OID20593	ENSG00000204516	ENSG00000181315	35	2.13409e-47
OID30783	ENSG00000091513	ENSG00000181315	41	1.80379e-23
OID20540	ENSG00000186470	ENSG00000181315	19	0
OID30347	ENSG00000163975	ENSG00000181315	3	9.12322e-11
OID20713	ENSG00000112763	ENSG00000181315	29	2.67919e-79
OID31048	ENSG00000206503	ENSG00000181315	11	3.17099e-47
OID31363	ENSG00000124557	ENSG00000181315	47	1.6657e-165
OID21074	ENSG00000171246	ENSG00000181315	3	1.9052e-11
OID21384	ENSG00000204655	ENSG00000181315	47	1.42136e-27
OID20532	ENSG00000204592	ENSG00000181315	2	6.93863e-15
OID20501	ENSG00000205186	ENSG00000181322	1	2.04816e-16
OID20593	ENSG00000204516	ENSG00000181323	1	4.01991e-16
OID21480	ENSG00000169738	ENSG00000181333	4	9.35897e-15
OID31109	ENSG00000176619	ENSG00000181333	13	3.11209e-17
OID30170	ENSG00000130707	ENSG00000181333	4	5.26078e-16
OID21242	ENSG00000174156	ENSG00000181333	3	1.42057e-15
OID21425	ENSG00000132330	ENSG00000181333	2	7.02373e-12
OID30612	ENSG00000196616	ENSG00000181333	1	2.56279e-10
OID31137	ENSG00000160282	ENSG00000181333	2	3.10539e-11
OID21296	ENSG00000111057	ENSG00000181333	1	4.88258e-11
OID20166	ENSG00000243955	ENSG00000181333	1	1.04809e-10
OID20655	ENSG00000181374	ENSG00000181374	5	1.76283e-218
OID20668	ENSG00000172156	ENSG00000181374	3	6.25675e-16
OID21466	ENSG00000108700	ENSG00000181374	2	0
OID20523	ENSG00000108688	ENSG00000181374	3	1.61566e-24
OID21474	ENSG00000057019	ENSG00000181392	1	4.81555e-18
OID30540	ENSG00000161270	ENSG00000181392	1	0
OID20318	ENSG00000183087	ENSG00000181392	1	1.91839e-10
OID30398	ENSG00000189001	ENSG00000181392	1	2.65874e-10
OID20873	ENSG00000126259	ENSG00000181392	2	3.04294e-20
OID21509	ENSG00000185624	ENSG00000181396	1	5.68258e-11
OID30543	ENSG00000173762	ENSG00000181396	18	6.30244e-70
OID30543	ENSG00000173762	ENSG00000181408	1	9.14103e-49
OID21074	ENSG00000171246	ENSG00000181409	2	5.22752e-21
OID31039	ENSG00000167535	ENSG00000181418	1	2.61936e-15
OID21394	ENSG00000105492	ENSG00000181444	1	6.30385e-11
OID20221	ENSG00000159674	ENSG00000181444	1	2.09747e-10
OID30579	ENSG00000173706	ENSG00000181444	3	4.36185e-13
OID21454	ENSG00000143768	ENSG00000181450	1	4.72791e-13
OID30336	ENSG00000114021	ENSG00000181458	4	7.62665e-13
OID21365	ENSG00000114113	ENSG00000181458	3	4.94691e-19
OID20248	ENSG00000108622	ENSG00000181458	10	5.97188e-32
OID21273	ENSG00000197646	ENSG00000181458	3	1.14635e-16
OID20244	ENSG00000198848	ENSG00000181458	1	3.08889e-11
OID21286	ENSG00000036054	ENSG00000181458	5	3.28893e-26
OID21491	ENSG00000037280	ENSG00000181458	8	1.45697e-25
OID21390	ENSG00000129450	ENSG00000181458	8	3.48094e-25
OID20200	ENSG00000145384	ENSG00000181458	1	2.53902e-11
OID21028	ENSG00000166311	ENSG00000181458	1	1.95991e-10
OID20336	ENSG00000108578	ENSG00000181481	1	8.22483e-125
OID31470	ENSG00000127324	ENSG00000181481	1	5.92933e-14
OID21352	ENSG00000126861	ENSG00000181481	1	1.19313e-20
OID30107	ENSG00000186198	ENSG00000181481	1	8.00316e-11
OID21159	ENSG00000030582	ENSG00000181513	5	3.43468e-21
OID21247	ENSG00000131095	ENSG00000181513	10	9.80555e-33
OID31440	ENSG00000238083	ENSG00000181513	5	0
OID21074	ENSG00000171246	ENSG00000181523	1	9.03328e-19
OID30341	ENSG00000181523	ENSG00000181523	4	0
OID20942	ENSG00000124659	ENSG00000181524	1	4.94573e-12
OID20816	ENSG00000241186	ENSG00000181555	13	0
OID30362	ENSG00000086548	ENSG00000181555	2	4.71483e-12
OID20695	ENSG00000275302	ENSG00000181555	5	1.61398e-25
OID20938	ENSG00000169218	ENSG00000181555	6	5.33266e-12
OID21132	ENSG00000115523	ENSG00000181555	12	5.14746e-23
OID21112	ENSG00000105472	ENSG00000181555	1	1.05662e-15
OID20565	ENSG00000112149	ENSG00000181555	12	6.54093e-19
OID20914	ENSG00000109943	ENSG00000181555	12	7.10217e-41
OID31500	ENSG00000114013	ENSG00000181555	12	1.93208e-30
OID21004	ENSG00000108691	ENSG00000181555	2	3.75939e-11
OID21398	ENSG00000143184	ENSG00000181555	11	1.70478e-30
OID30464	ENSG00000150045	ENSG00000181555	7	3.98909e-16
OID20745	ENSG00000102970	ENSG00000181555	11	2.50309e-19
OID21257	ENSG00000147571	ENSG00000181555	2	4.23063e-13
OID20207	ENSG00000163735	ENSG00000181555	9	1.64013e-13
OID20098	ENSG00000090534	ENSG00000181555	9	1.21882e-12
OID20663	ENSG00000145649	ENSG00000181555	11	6.15726e-17
OID30713	ENSG00000173531	ENSG00000181555	13	1.51386e-105
OID20632	ENSG00000134539	ENSG00000181555	12	5.22271e-27
OID21049	ENSG00000120949	ENSG00000181555	2	2.18082e-11
OID20571	ENSG00000160801	ENSG00000181555	1	3.21865e-12
OID30485	ENSG00000135218	ENSG00000181555	7	2.81927e-12
OID20965	ENSG00000167618	ENSG00000181555	9	1.21574e-13
OID20665	ENSG00000117560	ENSG00000181555	14	2.62518e-153
OID31082	ENSG00000213809	ENSG00000181555	12	4.07884e-47
OID20348	ENSG00000137496	ENSG00000181555	1	2.64463e-10
OID20655	ENSG00000181374	ENSG00000181555	1	1.63329e-10
OID31370	ENSG00000120211	ENSG00000181555	7	4.06657e-13
OID30665	ENSG00000102837	ENSG00000181555	1	1.84302e-11
OID20706	ENSG00000184613	ENSG00000181555	11	6.26819e-17
OID20213	ENSG00000134243	ENSG00000181555	8	1.57385e-12
OID20562	ENSG00000164136	ENSG00000181555	12	9.93504e-40
OID20352	ENSG00000162267	ENSG00000181555	12	6.87355e-24
OID30153	ENSG00000229453	ENSG00000181555	12	7.36045e-45
OID20917	ENSG00000162490	ENSG00000181555	10	1.24127e-19
OID20214	ENSG00000133661	ENSG00000181555	7	6.66422e-15
OID30689	ENSG00000169413	ENSG00000181562	1	4.99801e-111
OID20403	ENSG00000214274	ENSG00000181562	1	1.59158e-11
OID30672	ENSG00000129538	ENSG00000181562	1	3.88546e-12
OID20665	ENSG00000117560	ENSG00000181585	1	8.58227e-14
OID30713	ENSG00000173531	ENSG00000181585	8	3.018e-43
OID30153	ENSG00000229453	ENSG00000181585	2	2.79165e-34
OID20816	ENSG00000241186	ENSG00000181585	5	0
OID20695	ENSG00000275302	ENSG00000181585	4	3.64351e-62
OID21004	ENSG00000108691	ENSG00000181585	1	5.15295e-11
OID20571	ENSG00000160801	ENSG00000181585	1	7.07693e-11
OID30355	ENSG00000185761	ENSG00000181588	1	2.2324e-11
OID21100	ENSG00000005381	ENSG00000181610	3	3.29817e-260
OID31291	ENSG00000108375	ENSG00000181610	2	3.13781e-66
OID20437	ENSG00000178522	ENSG00000181617	1	9.16784e-19
OID20793	ENSG00000109205	ENSG00000181617	2	6.62861e-61
OID21031	ENSG00000196502	ENSG00000181625	3	3.42251e-36
OID20148	ENSG00000179958	ENSG00000181625	2	2.64182e-17
OID31093	ENSG00000151006	ENSG00000181625	3	5.7188e-30
OID30246	ENSG00000184730	ENSG00000181625	3	6.32337e-56
OID21274	ENSG00000140443	ENSG00000181625	2	6.83575e-14
OID30537	ENSG00000005844	ENSG00000181625	3	2.47195e-43
OID21289	ENSG00000174938	ENSG00000181625	2	6.8057e-28
OID30761	ENSG00000163736	ENSG00000181631	1	3.13228e-11
OID21070	ENSG00000142192	ENSG00000181631	1	4.70551e-12
OID20740	ENSG00000154188	ENSG00000181631	1	2.1395e-12
OID20709	ENSG00000118523	ENSG00000181631	1	8.16356e-11
OID20741	ENSG00000100311	ENSG00000181631	1	2.07783e-11
OID30384	ENSG00000106952	ENSG00000181634	4	1.22276e-52
OID31493	ENSG00000167653	ENSG00000181638	6	1.75106e-39
OID20984	ENSG00000104332	ENSG00000181638	1	1.57224e-10
OID30250	ENSG00000261150	ENSG00000181638	1	4.74685e-44
OID31469	ENSG00000277494	ENSG00000181638	9	8.44568e-222
OID31475	ENSG00000205531	ENSG00000181649	13	7.9633e-90
OID31440	ENSG00000238083	ENSG00000181652	1	2.15433e-10
OID20452	ENSG00000002726	ENSG00000181652	1	3.61979e-16
OID21393	ENSG00000139626	ENSG00000181652	1	1.12401e-15
OID30639	ENSG00000179144	ENSG00000181652	1	1.95234e-11
OID20396	ENSG00000162692	ENSG00000181656	7	3.85282e-30
OID20278	ENSG00000143196	ENSG00000181666	3	1.67568e-13
OID20947	ENSG00000166682	ENSG00000181666	2	1.08102e-12
OID30540	ENSG00000161270	ENSG00000181666	4	7.70039e-31
OID20667	ENSG00000204539	ENSG00000181666	2	3.0217e-11
OID20668	ENSG00000172156	ENSG00000181666	2	1.6226e-14
OID30666	ENSG00000181195	ENSG00000181690	3	8.40451e-37
OID31382	ENSG00000125970	ENSG00000181741	3	3.62641e-17
OID20308	ENSG00000125999	ENSG00000181741	1	3.28502e-12
OID20402	ENSG00000115718	ENSG00000181741	5	0
OID30149	ENSG00000101000	ENSG00000181741	5	0
OID20372	ENSG00000057593	ENSG00000181741	1	3.18008e-31
OID31081	ENSG00000244752	ENSG00000181741	2	3.07701e-22
OID20665	ENSG00000117560	ENSG00000181741	5	1.952e-28
OID20291	ENSG00000145730	ENSG00000181751	4	0
OID30577	ENSG00000161055	ENSG00000181751	2	4.53021e-52
OID21169	ENSG00000134222	ENSG00000181754	4	4.12797e-16
OID20599	ENSG00000125726	ENSG00000181754	9	1.93441e-33
OID30881	ENSG00000181754	ENSG00000181754	29	1.94194e-13
OID21195	ENSG00000063180	ENSG00000181754	2	1.2343e-12
OID30599	ENSG00000010319	ENSG00000181754	8	3.37008e-30
OID20067	ENSG00000132821	ENSG00000181754	1	1.11158e-10
OID20213	ENSG00000134243	ENSG00000181754	9	6.25882e-39
OID20543	ENSG00000143125	ENSG00000181754	1	1.02715e-32
OID20733	ENSG00000161955	ENSG00000181754	6	4.09149e-22
OID30262	ENSG00000198162	ENSG00000181754	3	4.67247e-23
OID21159	ENSG00000030582	ENSG00000181754	26	0
OID31342	ENSG00000177943	ENSG00000181754	2	4.51446e-12
OID30593	ENSG00000143126	ENSG00000181754	10	3.41517e-55
OID21315	ENSG00000089692	ENSG00000181754	3	1.09128e-15
OID31473	ENSG00000178597	ENSG00000181754	4	2.76616e-15
OID30922	ENSG00000174950	ENSG00000181773	2	1.16926e-35
OID20954	ENSG00000127241	ENSG00000181773	1	3.11117e-35
OID21442	ENSG00000165060	ENSG00000181778	1	2.12975e-11
OID20661	ENSG00000090554	ENSG00000181789	1	1.10295e-44
OID30383	ENSG00000156575	ENSG00000181789	1	1.23316e-10
OID21002	ENSG00000069764	ENSG00000181790	1	1.16106e-11
OID31493	ENSG00000167653	ENSG00000181790	5	4.50009e-163
OID30404	ENSG00000126233	ENSG00000181790	2	2.99538e-21
OID20708	ENSG00000167656	ENSG00000181790	1	1.92124e-10
OID21383	ENSG00000163283	ENSG00000181798	34	3.83253e-23
OID30281	ENSG00000156966	ENSG00000181798	14	0
OID30238	ENSG00000182545	ENSG00000181803	1	1.45898e-16
OID20491	ENSG00000108342	ENSG00000181817	3	1.9656e-25
OID30527	ENSG00000119535	ENSG00000181817	4	4.30791e-27
OID21443	ENSG00000166450	ENSG00000181827	2	4.10162e-49
OID31320	ENSG00000181847	ENSG00000181847	3	4.28856e-39
OID30701	ENSG00000175336	ENSG00000181852	1	1.78394e-22
OID20666	ENSG00000113302	ENSG00000181852	1	2.3415e-10
OID30337	ENSG00000089472	ENSG00000181856	1	1.28314e-10
OID21390	ENSG00000129450	ENSG00000181856	7	2.11572e-26
OID20746	ENSG00000145794	ENSG00000181856	1	2.19571e-13
OID20376	ENSG00000150093	ENSG00000181856	6	7.55008e-17
OID30384	ENSG00000106952	ENSG00000181856	9	2.65162e-45
OID30681	ENSG00000182578	ENSG00000181856	8	8.67611e-45
OID20190	ENSG00000168995	ENSG00000181856	2	6.61589e-11
OID20189	ENSG00000173698	ENSG00000181856	1	4.65836e-12
OID20580	ENSG00000054219	ENSG00000181856	5	1.27955e-17
OID20928	ENSG00000132514	ENSG00000181856	2	8.05204e-92
OID20277	ENSG00000076662	ENSG00000181856	3	1.22724e-16
OID20368	ENSG00000113296	ENSG00000181856	8	1.2275e-28
OID31101	ENSG00000120594	ENSG00000181856	1	1.25967e-14
OID20914	ENSG00000109943	ENSG00000181856	1	7.07282e-12
OID21333	ENSG00000175489	ENSG00000181856	2	3.61748e-16
OID20637	ENSG00000012124	ENSG00000181856	3	8.37332e-17
OID31500	ENSG00000114013	ENSG00000181856	4	1.46449e-12
OID21117	ENSG00000144619	ENSG00000181856	1	2.29191e-10
OID30748	ENSG00000181092	ENSG00000181856	7	3.29033e-20
OID20363	ENSG00000167601	ENSG00000181856	4	3.91558e-17
OID30401	ENSG00000136011	ENSG00000181856	2	9.18227e-11
OID30576	ENSG00000167851	ENSG00000181856	4	5.46377e-13
OID20990	ENSG00000141505	ENSG00000181856	5	1.48199e-24
OID20602	ENSG00000026751	ENSG00000181856	4	2.35617e-17
OID30380	ENSG00000081237	ENSG00000181856	5	7.90674e-19
OID31483	ENSG00000174837	ENSG00000181856	4	1.17126e-12
OID20250	ENSG00000115602	ENSG00000181856	4	2.46936e-26
OID21159	ENSG00000030582	ENSG00000181856	1	4.91551e-13
OID21152	ENSG00000239998	ENSG00000181856	3	2.89992e-13
OID20315	ENSG00000160255	ENSG00000181856	5	8.70727e-20
OID20360	ENSG00000177575	ENSG00000181856	9	1.98684e-54
OID20496	ENSG00000117090	ENSG00000181856	3	5.7627e-13
OID20396	ENSG00000162692	ENSG00000181856	1	7.41478e-12
OID21074	ENSG00000171246	ENSG00000181856	2	2.59458e-12
OID31490	ENSG00000188211	ENSG00000181856	2	6.63261e-12
OID31151	ENSG00000188175	ENSG00000181856	3	1.26991e-24
OID20405	ENSG00000105664	ENSG00000181856	4	6.44584e-13
OID21273	ENSG00000197646	ENSG00000181856	2	1.03406e-11
OID20248	ENSG00000108622	ENSG00000181856	5	7.92343e-25
OID20764	ENSG00000011422	ENSG00000181856	1	3.9793e-11
OID21071	ENSG00000169896	ENSG00000181856	2	9.91851e-14
OID20223	ENSG00000054938	ENSG00000181856	3	1.21085e-12
OID20670	ENSG00000122224	ENSG00000181856	3	7.38064e-16
OID20147	ENSG00000134352	ENSG00000181856	7	1.24733e-21
OID21393	ENSG00000139626	ENSG00000181856	10	4.38301e-57
OID20624	ENSG00000239697	ENSG00000181856	5	8.95441e-58
OID21530	ENSG00000124466	ENSG00000181856	4	3.60531e-13
OID20606	ENSG00000113594	ENSG00000181856	7	4.16305e-20
OID21289	ENSG00000174938	ENSG00000181856	4	5.57622e-17
OID30291	ENSG00000121594	ENSG00000181856	4	4.93051e-17
OID20690	ENSG00000088827	ENSG00000181856	8	3.6385e-26
OID30728	ENSG00000133800	ENSG00000181856	3	2.20117e-19
OID21416	ENSG00000138448	ENSG00000181856	2	2.99929e-15
OID20581	ENSG00000137809	ENSG00000181856	1	1.40409e-11
OID21274	ENSG00000140443	ENSG00000181856	1	2.432e-11
OID20716	ENSG00000116815	ENSG00000181856	4	4.50247e-15
OID21136	ENSG00000168685	ENSG00000181856	6	8.40049e-24
OID30679	ENSG00000161944	ENSG00000181856	6	2.3251e-51
OID21370	ENSG00000139211	ENSG00000181856	1	3.54725e-14
OID20692	ENSG00000117091	ENSG00000181856	1	2.30631e-10
OID21484	ENSG00000198910	ENSG00000181856	4	1.50546e-29
OID20393	ENSG00000117322	ENSG00000181856	4	8.62137e-23
OID30697	ENSG00000203710	ENSG00000181856	7	9.0383e-49
OID20318	ENSG00000183087	ENSG00000181856	3	4.46458e-16
OID20482	ENSG00000271605	ENSG00000181856	5	3.69154e-19
OID21124	ENSG00000122861	ENSG00000181856	4	8.44124e-19
OID30579	ENSG00000173706	ENSG00000181856	1	9.80759e-11
OID20537	ENSG00000142512	ENSG00000181856	5	1.30582e-14
OID20881	ENSG00000197993	ENSG00000181856	4	1.36397e-25
OID20260	ENSG00000123146	ENSG00000181856	8	1.30224e-25
OID20375	ENSG00000145850	ENSG00000181856	2	5.34092e-16
OID20889	ENSG00000167178	ENSG00000181856	1	1.92556e-12
OID20210	ENSG00000019169	ENSG00000181856	3	2.73215e-20
OID20238	ENSG00000100979	ENSG00000181856	1	2.34841e-11
OID20628	ENSG00000122223	ENSG00000181856	4	3.80844e-18
OID21010	ENSG00000167850	ENSG00000181856	3	1.98187e-14
OID21063	ENSG00000038945	ENSG00000181856	4	1.4402e-22
OID20897	ENSG00000015413	ENSG00000181856	2	2.92e-17
OID21494	ENSG00000165973	ENSG00000181856	2	1.43372e-11
OID21107	ENSG00000168477	ENSG00000181856	2	2.12918e-14
OID21265	ENSG00000178562	ENSG00000181856	6	3.59424e-21
OID20733	ENSG00000161955	ENSG00000181856	1	1.41099e-11
OID20161	ENSG00000092445	ENSG00000181856	3	9.23135e-13
OID20755	ENSG00000127507	ENSG00000181856	6	9.746e-20
OID31306	ENSG00000141504	ENSG00000181856	3	7.13701e-62
OID30685	ENSG00000129214	ENSG00000181856	1	2.2375e-11
OID20109	ENSG00000143537	ENSG00000181856	1	4.20107e-11
OID20460	ENSG00000143816	ENSG00000181873	4	2.67637e-39
OID21330	ENSG00000168546	ENSG00000181885	2	4.53252e-13
OID20787	ENSG00000160181	ENSG00000181885	1	1.49929e-12
OID30579	ENSG00000173706	ENSG00000181885	2	3.2695e-14
OID21484	ENSG00000198910	ENSG00000181885	6	4.79939e-34
OID20461	ENSG00000185291	ENSG00000181885	1	1.19031e-10
OID30681	ENSG00000182578	ENSG00000181885	9	5.01698e-59
OID21344	ENSG00000074410	ENSG00000181885	1	2.74929e-10
OID20909	ENSG00000099998	ENSG00000181885	1	4.07503e-12
OID20250	ENSG00000115602	ENSG00000181885	4	7.5686e-22
OID20223	ENSG00000054938	ENSG00000181885	8	7.27262e-21
OID30337	ENSG00000089472	ENSG00000181885	1	7.5946e-15
OID20172	ENSG00000163534	ENSG00000181885	1	1.67728e-15
OID20670	ENSG00000122224	ENSG00000181885	9	1.75259e-26
OID31490	ENSG00000188211	ENSG00000181885	2	4.47153e-19
OID31500	ENSG00000114013	ENSG00000181885	5	1.23069e-19
OID21463	ENSG00000091879	ENSG00000181885	2	9.96785e-16
OID20581	ENSG00000137809	ENSG00000181885	1	3.36654e-14
OID20351	ENSG00000179954	ENSG00000181885	1	7.30525e-13
OID20690	ENSG00000088827	ENSG00000181885	9	5.38057e-36
OID20277	ENSG00000076662	ENSG00000181885	9	5.67272e-31
OID30679	ENSG00000161944	ENSG00000181885	2	3.60061e-56
OID21121	ENSG00000034971	ENSG00000181885	1	3.24023e-11
OID20914	ENSG00000109943	ENSG00000181885	1	1.17368e-13
OID20391	ENSG00000143226	ENSG00000181885	5	1.25963e-21
OID20580	ENSG00000054219	ENSG00000181885	9	2.34125e-35
OID20928	ENSG00000132514	ENSG00000181885	2	4.34609e-271
OID30397	ENSG00000173546	ENSG00000181885	2	1.28332e-10
OID30384	ENSG00000106952	ENSG00000181885	9	5.92669e-72
OID21396	ENSG00000188389	ENSG00000181885	2	1.02239e-14
OID20147	ENSG00000134352	ENSG00000181885	7	8.52279e-38
OID30291	ENSG00000121594	ENSG00000181885	5	1.08414e-26
OID20350	ENSG00000166825	ENSG00000181885	1	3.57748e-11
OID21333	ENSG00000175489	ENSG00000181885	1	1.43675e-13
OID20496	ENSG00000117090	ENSG00000181885	9	9.86804e-20
OID31151	ENSG00000188175	ENSG00000181885	5	1.65222e-22
OID31516	ENSG00000184226	ENSG00000181885	6	5.66025e-18
OID21416	ENSG00000138448	ENSG00000181885	4	3.43001e-17
OID20343	ENSG00000076706	ENSG00000181885	4	1.01299e-20
OID20173	ENSG00000136235	ENSG00000181885	1	1.08544e-16
OID20624	ENSG00000239697	ENSG00000181885	4	1.51845e-46
OID20157	ENSG00000113361	ENSG00000181885	1	2.43999e-12
OID20348	ENSG00000137496	ENSG00000181885	1	5.65562e-15
OID30210	ENSG00000117154	ENSG00000181885	1	8.49228e-11
OID20190	ENSG00000168995	ENSG00000181885	4	1.25649e-22
OID20254	ENSG00000119681	ENSG00000181885	2	1.25458e-12
OID20637	ENSG00000012124	ENSG00000181885	5	1.26939e-25
OID20405	ENSG00000105664	ENSG00000181885	6	1.10185e-24
OID30643	ENSG00000103174	ENSG00000181885	2	6.61801e-16
OID20200	ENSG00000145384	ENSG00000181885	1	9.67846e-11
OID20639	ENSG00000132704	ENSG00000181885	2	6.89332e-11
OID20933	ENSG00000146013	ENSG00000181885	1	1.62666e-13
OID20116	ENSG00000144857	ENSG00000181885	1	1.10278e-12
OID21273	ENSG00000197646	ENSG00000181885	3	2.49415e-17
OID20628	ENSG00000122223	ENSG00000181885	7	3.08664e-32
OID20238	ENSG00000100979	ENSG00000181885	1	7.92197e-12
OID20368	ENSG00000113296	ENSG00000181885	9	2.40435e-53
OID21009	ENSG00000204580	ENSG00000181885	2	3.10852e-17
OID20226	ENSG00000091986	ENSG00000181885	3	6.76642e-19
OID20109	ENSG00000143537	ENSG00000181885	1	7.02823e-12
OID20606	ENSG00000113594	ENSG00000181885	7	2.99029e-25
OID30315	ENSG00000106819	ENSG00000181885	1	3.63688e-11
OID20394	ENSG00000093072	ENSG00000181885	4	1.00666e-15
OID20257	ENSG00000187800	ENSG00000181885	1	1.84565e-10
OID21010	ENSG00000167850	ENSG00000181885	5	2.42515e-21
OID30343	ENSG00000106278	ENSG00000181885	4	5.02882e-17
OID20315	ENSG00000160255	ENSG00000181885	7	8.18898e-33
OID31020	ENSG00000166159	ENSG00000181885	2	3.62525e-12
OID21390	ENSG00000129450	ENSG00000181885	9	2.48109e-42
OID30748	ENSG00000181092	ENSG00000181885	9	1.39355e-25
OID31483	ENSG00000174837	ENSG00000181885	6	4.99509e-27
OID30576	ENSG00000167851	ENSG00000181885	5	9.19608e-17
OID30694	ENSG00000260314	ENSG00000181885	1	1.65118e-10
OID20692	ENSG00000117091	ENSG00000181885	6	4.01611e-22
OID20595	ENSG00000163606	ENSG00000181885	1	7.24517e-12
OID20393	ENSG00000117322	ENSG00000181885	6	8.18765e-23
OID20881	ENSG00000197993	ENSG00000181885	6	1.12127e-29
OID20564	ENSG00000186431	ENSG00000181885	1	2.69564e-10
OID30328	ENSG00000008710	ENSG00000181885	3	2.26099e-16
OID20363	ENSG00000167601	ENSG00000181885	5	5.1451e-26
OID20764	ENSG00000011422	ENSG00000181885	1	4.1629e-13
OID30380	ENSG00000081237	ENSG00000181885	7	1.59289e-32
OID20290	ENSG00000007908	ENSG00000181885	2	1.22154e-11
OID30662	ENSG00000069188	ENSG00000181885	1	5.58063e-13
OID21117	ENSG00000144619	ENSG00000181885	2	4.37281e-15
OID21412	ENSG00000171819	ENSG00000181885	1	1.26807e-14
OID30685	ENSG00000129214	ENSG00000181885	4	2.62082e-20
OID20733	ENSG00000161955	ENSG00000181885	5	7.53869e-30
OID20215	ENSG00000132437	ENSG00000181885	3	1.00596e-11
OID21393	ENSG00000139626	ENSG00000181885	10	6.10522e-85
OID21370	ENSG00000139211	ENSG00000181885	3	1.35026e-20
OID21139	ENSG00000161638	ENSG00000181885	3	2.82409e-15
OID20376	ENSG00000150093	ENSG00000181885	6	2.10295e-26
OID21352	ENSG00000126861	ENSG00000181885	2	2.60264e-13
OID20248	ENSG00000108622	ENSG00000181885	9	2.27111e-35
OID20273	ENSG00000170017	ENSG00000181885	1	1.86792e-10
OID20994	ENSG00000125378	ENSG00000181885	4	4.19103e-21
OID30728	ENSG00000133800	ENSG00000181885	2	1.21482e-20
OID30697	ENSG00000203710	ENSG00000181885	9	2.66729e-48
OID20602	ENSG00000026751	ENSG00000181885	10	7.15328e-26
OID21052	ENSG00000146072	ENSG00000181885	2	9.10925e-17
OID21025	ENSG00000174059	ENSG00000181885	1	2.85648e-11
OID30261	ENSG00000105366	ENSG00000181885	1	4.26872e-12
OID21530	ENSG00000124466	ENSG00000181885	6	7.54155e-24
OID21071	ENSG00000169896	ENSG00000181885	4	8.86458e-23
OID20396	ENSG00000162692	ENSG00000181885	6	5.60209e-21
OID20390	ENSG00000099250	ENSG00000181885	1	3.79909e-14
OID20360	ENSG00000177575	ENSG00000181885	9	2.16518e-77
OID20678	ENSG00000027697	ENSG00000181885	1	1.07914e-10
OID31101	ENSG00000120594	ENSG00000181885	4	7.84625e-16
OID21063	ENSG00000038945	ENSG00000181885	5	1.03075e-27
OID20897	ENSG00000015413	ENSG00000181885	4	1.14078e-25
OID21274	ENSG00000140443	ENSG00000181885	1	3.53614e-17
OID20443	ENSG00000160856	ENSG00000181885	1	4.43012e-12
OID20161	ENSG00000092445	ENSG00000181885	5	7.54656e-24
OID21159	ENSG00000030582	ENSG00000181885	4	7.12374e-14
OID21148	ENSG00000133710	ENSG00000181885	2	8.58732e-14
OID20377	ENSG00000196352	ENSG00000181885	4	1.08629e-21
OID21510	ENSG00000178568	ENSG00000181885	1	1.07326e-12
OID20283	ENSG00000138623	ENSG00000181885	4	1.15652e-17
OID21136	ENSG00000168685	ENSG00000181885	8	2.43549e-34
OID20635	ENSG00000007312	ENSG00000181885	3	1.56481e-14
OID20657	ENSG00000153208	ENSG00000181885	1	1.42649e-11
OID20755	ENSG00000127507	ENSG00000181885	9	8.90477e-37
OID31306	ENSG00000141504	ENSG00000181885	3	4.11835e-51
OID20318	ENSG00000183087	ENSG00000181885	6	6.92512e-22
OID21265	ENSG00000178562	ENSG00000181885	9	1.30319e-40
OID21152	ENSG00000239998	ENSG00000181885	3	5.16261e-19
OID21107	ENSG00000168477	ENSG00000181885	1	1.04542e-12
OID20537	ENSG00000142512	ENSG00000181885	7	8.53497e-28
OID21460	ENSG00000134757	ENSG00000181885	3	1.14836e-14
OID20210	ENSG00000019169	ENSG00000181885	4	8.00925e-20
OID20716	ENSG00000116815	ENSG00000181885	6	2.60478e-30
OID21124	ENSG00000122861	ENSG00000181885	7	2.05138e-32
OID20889	ENSG00000167178	ENSG00000181885	1	6.40486e-12
OID20990	ENSG00000141505	ENSG00000181885	10	1.19442e-33
OID20366	ENSG00000134121	ENSG00000181885	1	3.89703e-12
OID21289	ENSG00000174938	ENSG00000181885	6	1.13984e-18
OID20482	ENSG00000271605	ENSG00000181885	7	7.9623e-28
OID20260	ENSG00000123146	ENSG00000181885	10	2.37181e-41
OID31524	ENSG00000105705	ENSG00000181896	14	1.94597e-103
OID21473	ENSG00000103066	ENSG00000181896	1	1.95933e-11
OID20949	ENSG00000170266	ENSG00000181896	1	4.24061e-11
OID20365	ENSG00000101160	ENSG00000181896	1	1.15881e-14
OID21138	ENSG00000100299	ENSG00000181896	1	1.53623e-13
OID21028	ENSG00000166311	ENSG00000181896	1	2.29546e-11
OID21055	ENSG00000130287	ENSG00000181896	2	2.72642e-13
OID20676	ENSG00000172594	ENSG00000181896	1	2.56237e-12
OID21515	ENSG00000143162	ENSG00000181896	1	1.23757e-14
OID20296	ENSG00000169919	ENSG00000181896	2	2.25616e-18
OID20660	ENSG00000256043	ENSG00000181896	2	3.05984e-18
OID20575	ENSG00000117594	ENSG00000181896	1	3.5497e-13
OID20244	ENSG00000198848	ENSG00000181896	1	1.24789e-13
OID21495	ENSG00000113621	ENSG00000181904	1	2.50585e-66
OID20644	ENSG00000126432	ENSG00000181908	2	8.96875e-24
OID30644	ENSG00000110025	ENSG00000181908	1	1.12789e-30
OID21191	ENSG00000168056	ENSG00000181908	1	2.75231e-12
OID30554	ENSG00000173511	ENSG00000181908	1	3.80902e-11
OID20312	ENSG00000133063	ENSG00000181915	11	2.31506e-34
OID31498	ENSG00000111405	ENSG00000181915	1	3.35016e-11
OID30141	ENSG00000205693	ENSG00000181915	8	5.9733e-24
OID20293	ENSG00000175315	ENSG00000181915	3	1.45905e-12
OID20667	ENSG00000204539	ENSG00000181915	3	6.87657e-12
OID20940	ENSG00000163814	ENSG00000181915	3	1.17105e-13
OID30202	ENSG00000169900	ENSG00000181915	4	3.20033e-12
OID20608	ENSG00000175582	ENSG00000181924	2	3.42908e-13
OID21142	ENSG00000054967	ENSG00000181924	3	1.35091e-52
OID20223	ENSG00000054938	ENSG00000181924	2	4.16836e-31
OID31039	ENSG00000167535	ENSG00000181929	7	1.04319e-20
OID30683	ENSG00000109610	ENSG00000181982	7	3.81515e-22
OID21134	ENSG00000140545	ENSG00000181991	1	5.2599e-14
OID21362	ENSG00000188770	ENSG00000182004	27	1.4446e-26
OID21426	ENSG00000184144	ENSG00000182004	1	3.97211e-22
OID20312	ENSG00000133063	ENSG00000182004	1	1.78038e-19
OID30322	ENSG00000121898	ENSG00000182022	3	7.3516e-21
OID30294	ENSG00000125458	ENSG00000182040	2	3.64689e-21
OID21469	ENSG00000186074	ENSG00000182040	1	2.79555e-14
OID30828	ENSG00000167311	ENSG00000182048	1	9.28079e-17
OID20350	ENSG00000166825	ENSG00000182054	2	4.88421e-104
OID20293	ENSG00000175315	ENSG00000182054	2	5.4312e-13
OID31498	ENSG00000111405	ENSG00000182054	1	5.38606e-11
OID20480	ENSG00000159958	ENSG00000182057	19	7.48791e-174
OID30509	ENSG00000198951	ENSG00000182057	17	3.02589e-79
OID20272	ENSG00000102524	ENSG00000182057	12	2.99124e-34
OID20702	ENSG00000240505	ENSG00000182057	13	1.37925e-22
OID21461	ENSG00000198732	ENSG00000182057	1	6.95572e-11
OID30345	ENSG00000158825	ENSG00000182087	7	1.01976e-19
OID30359	ENSG00000135919	ENSG00000182087	1	1.65205e-11
OID21359	ENSG00000077420	ENSG00000182087	1	8.34505e-13
OID21465	ENSG00000113070	ENSG00000182087	1	4.60003e-15
OID20329	ENSG00000196415	ENSG00000182087	2	1.48256e-12
OID20309	ENSG00000172232	ENSG00000182087	1	4.44117e-13
OID20178	ENSG00000008130	ENSG00000182087	1	7.71625e-11
OID30761	ENSG00000163736	ENSG00000182087	1	9.25939e-13
OID21066	ENSG00000107984	ENSG00000182087	1	2.06663e-10
OID20342	ENSG00000106366	ENSG00000182087	1	6.71941e-11
OID20313	ENSG00000197461	ENSG00000182087	1	5.98712e-11
OID21070	ENSG00000142192	ENSG00000182087	1	6.56923e-12
OID20216	ENSG00000124145	ENSG00000182087	1	2.81239e-16
OID20438	ENSG00000175928	ENSG00000182093	12	3.49045e-15
OID20337	ENSG00000137509	ENSG00000182103	3	3.66302e-25
OID20543	ENSG00000143125	ENSG00000182108	1	6.927e-31
OID20417	ENSG00000120708	ENSG00000182118	3	7.95548e-14
OID30709	ENSG00000135744	ENSG00000182118	4	1.40298e-17
OID21462	ENSG00000168703	ENSG00000182134	2	7.04492e-13
OID30736	ENSG00000143369	ENSG00000182134	2	0
OID21056	ENSG00000163131	ENSG00000182134	8	1.06359e-19
OID21427	ENSG00000143536	ENSG00000182134	28	2.81971e-45
OID20875	ENSG00000182134	ENSG00000182134	17	0
OID20501	ENSG00000205186	ENSG00000182134	7	1.16297e-20
OID20361	ENSG00000152583	ENSG00000182149	3	3.93271e-23
OID30708	ENSG00000100342	ENSG00000182149	10	1.97766e-68
OID30280	ENSG00000091136	ENSG00000182149	1	9.48927e-11
OID21202	ENSG00000175220	ENSG00000182149	6	1.95746e-36
OID21510	ENSG00000178568	ENSG00000182149	2	5.74881e-16
OID21423	ENSG00000143641	ENSG00000182149	6	6.208e-104
OID21433	ENSG00000086506	ENSG00000182149	2	7.00443e-19
OID30767	ENSG00000099937	ENSG00000182149	8	4.2525e-159
OID20809	ENSG00000157368	ENSG00000182149	3	1.15318e-16
OID21481	ENSG00000123843	ENSG00000182149	5	2.86559e-19
OID30592	ENSG00000148357	ENSG00000182149	3	3.05557e-19
OID20611	ENSG00000121858	ENSG00000182149	2	4.25747e-12
OID20689	ENSG00000182156	ENSG00000182156	1	0
OID21001	ENSG00000008277	ENSG00000182165	15	4.81707e-67
OID30294	ENSG00000125458	ENSG00000182173	13	1.20889e-89
OID21065	ENSG00000182175	ENSG00000182175	2	7.23057e-15
OID20921	ENSG00000114779	ENSG00000182179	1	1.57413e-11
OID21065	ENSG00000182175	ENSG00000182179	1	2.56943e-10
OID20695	ENSG00000275302	ENSG00000182179	14	3.65486e-51
OID30153	ENSG00000229453	ENSG00000182179	17	3.03315e-36
OID20732	ENSG00000170476	ENSG00000182179	12	1.37255e-13
OID20816	ENSG00000241186	ENSG00000182179	20	9.85992e-72
OID20774	ENSG00000173402	ENSG00000182179	14	1.70182e-18
OID20357	ENSG00000114378	ENSG00000182179	14	8.72532e-33
OID30311	ENSG00000078898	ENSG00000182179	1	1.41145e-10
OID20945	ENSG00000154589	ENSG00000182179	3	2.10104e-11
OID20947	ENSG00000166682	ENSG00000182179	3	2.17457e-11
OID20564	ENSG00000186431	ENSG00000182179	10	5.10056e-14
OID30387	ENSG00000164054	ENSG00000182179	20	3.07741e-27
OID20191	ENSG00000221890	ENSG00000182179	5	6.38172e-12
OID21307	ENSG00000196549	ENSG00000182179	1	1.25392e-10
OID20786	ENSG00000188157	ENSG00000182179	9	2.88398e-21
OID30400	ENSG00000166165	ENSG00000182179	4	5.8398e-12
OID20352	ENSG00000162267	ENSG00000182179	1	1.83187e-10
OID30713	ENSG00000173531	ENSG00000182179	11	0
OID20665	ENSG00000117560	ENSG00000182179	9	1.22963e-17
OID21078	ENSG00000169877	ENSG00000182179	3	1.49474e-12
OID30762	ENSG00000055955	ENSG00000182179	17	3.60619e-23
OID20325	ENSG00000115457	ENSG00000182179	3	3.40877e-11
OID20186	ENSG00000001617	ENSG00000182179	21	1.45777e-51
OID20654	ENSG00000173372	ENSG00000182180	2	5.97443e-12
OID21124	ENSG00000122861	ENSG00000182180	4	2.3996e-14
OID20764	ENSG00000011422	ENSG00000182180	1	3.32199e-13
OID20735	ENSG00000164761	ENSG00000182197	1	2.76575e-10
OID21325	ENSG00000175065	ENSG00000182199	2	4.44317e-20
OID20705	ENSG00000065361	ENSG00000182199	1	7.25994e-36
OID21093	ENSG00000175189	ENSG00000182199	1	0
OID20358	ENSG00000117984	ENSG00000182208	1	3.04317e-28
OID31042	ENSG00000174672	ENSG00000182208	6	6.0608e-114
OID20228	ENSG00000135047	ENSG00000182224	1	8.45562e-12
OID31306	ENSG00000141504	ENSG00000182224	2	0
OID20733	ENSG00000161955	ENSG00000182224	1	3.68786e-97
OID20624	ENSG00000239697	ENSG00000182224	4	0
OID30679	ENSG00000161944	ENSG00000182224	1	1.27416e-10
OID30685	ENSG00000129214	ENSG00000182224	2	1.84747e-177
OID21491	ENSG00000037280	ENSG00000182240	2	1.10704e-12
OID21040	ENSG00000019582	ENSG00000182240	15	1.00755e-14
OID21076	ENSG00000187244	ENSG00000182240	4	4.20078e-52
OID20133	ENSG00000134853	ENSG00000182240	6	1.11505e-12
OID20712	ENSG00000187957	ENSG00000182240	19	1.03911e-66
OID20578	ENSG00000105371	ENSG00000182240	3	3.72531e-57
OID30539	ENSG00000164010	ENSG00000182240	17	1.74304e-129
OID21372	ENSG00000183844	ENSG00000182240	18	7.45664e-59
OID21493	ENSG00000163513	ENSG00000182240	5	2.40227e-14
OID21380	ENSG00000102854	ENSG00000182240	9	2.75602e-14
OID21358	ENSG00000128567	ENSG00000182240	1	1.06784e-11
OID20248	ENSG00000108622	ENSG00000182240	10	2.42596e-23
OID20277	ENSG00000076662	ENSG00000182240	6	5.8805e-18
OID21525	ENSG00000198719	ENSG00000182240	18	6.14911e-39
OID21446	ENSG00000127863	ENSG00000182240	29	6.61628e-135
OID31151	ENSG00000188175	ENSG00000182240	15	3.32065e-243
OID20160	ENSG00000198753	ENSG00000182240	1	2.21442e-12
OID20999	ENSG00000139567	ENSG00000182240	21	4.97855e-40
OID20269	ENSG00000105976	ENSG00000182240	23	4.36e-24
OID21057	ENSG00000140538	ENSG00000182240	25	3.25358e-72
OID21447	ENSG00000184292	ENSG00000182240	11	9.24397e-14
OID20370	ENSG00000157404	ENSG00000182240	2	2.56817e-14
OID21116	ENSG00000115594	ENSG00000182240	13	1.50725e-42
OID20680	ENSG00000103855	ENSG00000182240	26	3.07148e-49
OID20360	ENSG00000177575	ENSG00000182264	1	1.12142e-12
OID31391	ENSG00000178607	ENSG00000182264	8	5.96044e-43
OID21530	ENSG00000124466	ENSG00000182264	16	5.0348e-148
OID21156	ENSG00000137392	ENSG00000182264	2	5.085e-17
OID31514	ENSG00000198643	ENSG00000182264	8	0
OID21529	ENSG00000110195	ENSG00000182264	5	5.35544e-42
OID30107	ENSG00000186198	ENSG00000182264	14	4.42328e-123
OID20646	ENSG00000141655	ENSG00000182264	4	3.51088e-31
OID20637	ENSG00000012124	ENSG00000182264	1	4.58962e-15
OID21499	ENSG00000167748	ENSG00000182264	2	0
OID20881	ENSG00000197993	ENSG00000182264	3	7.19659e-14
OID31493	ENSG00000167653	ENSG00000182264	13	1.55411e-87
OID30391	ENSG00000165828	ENSG00000182264	5	3.27809e-34
OID30693	ENSG00000175535	ENSG00000182264	14	6.08716e-83
OID21380	ENSG00000102854	ENSG00000182264	2	6.96634e-17
OID20976	ENSG00000006210	ENSG00000182264	1	4.5079e-14
OID21440	ENSG00000117525	ENSG00000182264	16	1.31918e-200
OID31427	ENSG00000174562	ENSG00000182264	14	2.12328e-115
OID20310	ENSG00000142949	ENSG00000182264	8	3.41772e-37
OID20415	ENSG00000115386	ENSG00000182264	14	6.63435e-86
OID30150	ENSG00000131096	ENSG00000182264	1	4.02286e-11
OID20090	ENSG00000169347	ENSG00000182264	13	4.30848e-90
OID21478	ENSG00000066468	ENSG00000182264	1	1.00241e-12
OID20471	ENSG00000115339	ENSG00000182264	13	8.67845e-88
OID30377	ENSG00000198788	ENSG00000182264	5	0
OID21148	ENSG00000133710	ENSG00000182264	15	5.69444e-106
OID20561	ENSG00000154639	ENSG00000182264	13	3.75497e-67
OID30362	ENSG00000086548	ENSG00000182264	2	1.7625e-21
OID21379	ENSG00000187210	ENSG00000182264	1	1.31735e-11
OID20775	ENSG00000266200	ENSG00000182264	14	8.18856e-114
OID21364	ENSG00000154646	ENSG00000182264	14	2.12974e-94
OID31470	ENSG00000127324	ENSG00000182264	13	6.50265e-88
OID20687	ENSG00000166670	ENSG00000182264	6	1.87441e-41
OID20222	ENSG00000130202	ENSG00000182264	10	2.58129e-46
OID20647	ENSG00000117281	ENSG00000182264	1	9.21594e-12
OID20333	ENSG00000243480	ENSG00000182264	1	4.06205e-14
OID30643	ENSG00000103174	ENSG00000182264	1	3.68954e-11
OID20752	ENSG00000162438	ENSG00000182264	5	5.39504e-30
OID20873	ENSG00000126259	ENSG00000182264	1	2.99691e-17
OID20284	ENSG00000131981	ENSG00000182264	3	3.07921e-31
OID31308	ENSG00000273777	ENSG00000182264	13	9.24149e-67
OID31157	ENSG00000141086	ENSG00000182264	13	1.00132e-54
OID21096	ENSG00000131686	ENSG00000182264	2	1.67412e-12
OID20781	ENSG00000168961	ENSG00000182264	5	6.14309e-35
OID20340	ENSG00000240038	ENSG00000182264	1	2.35891e-13
OID21076	ENSG00000187244	ENSG00000182264	2	9.35217e-13
OID21109	ENSG00000166145	ENSG00000182264	2	1.13123e-10
OID30279	ENSG00000131050	ENSG00000182264	8	0
OID20449	ENSG00000142677	ENSG00000182264	11	1.53946e-50
OID30581	ENSG00000170373	ENSG00000182264	1	2.65003e-11
OID20252	ENSG00000170890	ENSG00000182264	6	3.09127e-47
OID21400	ENSG00000171951	ENSG00000182264	2	8.50046e-16
OID30497	ENSG00000163295	ENSG00000182264	5	0
OID30987	ENSG00000189334	ENSG00000182264	4	1.38581e-28
OID20878	ENSG00000188643	ENSG00000182264	1	1.46081e-10
OID20963	ENSG00000167419	ENSG00000182264	12	1.60462e-66
OID20917	ENSG00000162490	ENSG00000182264	3	2.81348e-20
OID31367	ENSG00000135413	ENSG00000182264	1	2.19647e-16
OID20457	ENSG00000079689	ENSG00000182264	4	3.85811e-42
OID31098	ENSG00000087076	ENSG00000182264	3	8.83306e-18
OID31459	ENSG00000112818	ENSG00000182264	11	4.35262e-75
OID30337	ENSG00000089472	ENSG00000182264	14	2.59367e-91
OID30608	ENSG00000184530	ENSG00000182264	15	1.35277e-127
OID31371	ENSG00000019102	ENSG00000182264	2	3.70844e-16
OID20152	ENSG00000138028	ENSG00000182264	15	1.79002e-231
OID20763	ENSG00000052344	ENSG00000182264	1	1.94642e-10
OID21371	ENSG00000164574	ENSG00000182264	2	1.00067e-16
OID20266	ENSG00000172023	ENSG00000182264	13	1.64626e-80
OID21376	ENSG00000143167	ENSG00000182264	14	6.54715e-109
OID21447	ENSG00000184292	ENSG00000182264	2	4.6431e-24
OID21383	ENSG00000163283	ENSG00000182264	11	3.48529e-52
OID31504	ENSG00000114204	ENSG00000182264	14	0
OID20353	ENSG00000039068	ENSG00000182264	7	0
OID21505	ENSG00000101443	ENSG00000182264	1	7.82691e-14
OID20134	ENSG00000079112	ENSG00000182264	14	0
OID20247	ENSG00000104368	ENSG00000182264	3	2.7511e-22
OID20674	ENSG00000131142	ENSG00000182264	16	0
OID21372	ENSG00000183844	ENSG00000182264	16	1.72675e-145
OID21079	ENSG00000134755	ENSG00000182264	3	3.49082e-21
OID21473	ENSG00000103066	ENSG00000182264	1	6.89368e-12
OID20205	ENSG00000107281	ENSG00000182264	1	6.62844e-16
OID21402	ENSG00000105550	ENSG00000182264	1	2.65796e-19
OID21002	ENSG00000069764	ENSG00000182264	3	2.45303e-22
OID30697	ENSG00000203710	ENSG00000182264	1	1.66778e-11
OID20885	ENSG00000169605	ENSG00000182264	3	1.82613e-17
OID20715	ENSG00000162344	ENSG00000182264	16	2.63896e-141
OID21164	ENSG00000134258	ENSG00000182264	2	6.06214e-18
OID21291	ENSG00000167759	ENSG00000182264	1	6.30818e-12
OID21498	ENSG00000135318	ENSG00000182264	1	1.30357e-11
OID21510	ENSG00000178568	ENSG00000182264	4	2.43797e-29
OID20212	ENSG00000172382	ENSG00000182264	5	0
OID20169	ENSG00000115884	ENSG00000182264	2	8.80997e-22
OID20158	ENSG00000142224	ENSG00000182264	7	0
OID21171	ENSG00000105388	ENSG00000182264	17	2.75795e-250
OID20759	ENSG00000262655	ENSG00000182264	1	2.0514e-13
OID30264	ENSG00000134443	ENSG00000182264	1	4.40573e-11
OID20273	ENSG00000170017	ENSG00000182264	2	1.53465e-15
OID20298	ENSG00000142789	ENSG00000182264	13	5.69275e-111
OID20541	ENSG00000096395	ENSG00000182264	2	1.20983e-18
OID20076	ENSG00000170231	ENSG00000182264	1	9.66998e-15
OID20303	ENSG00000066056	ENSG00000182264	3	3.60679e-11
OID20743	ENSG00000119888	ENSG00000182264	16	9.88289e-134
OID21102	ENSG00000162896	ENSG00000182264	1	1.47827e-10
OID21009	ENSG00000204580	ENSG00000182264	9	5.25568e-62
OID30628	ENSG00000196188	ENSG00000182264	2	4.02254e-21
OID20995	ENSG00000170367	ENSG00000182264	8	2.81663e-39
OID20215	ENSG00000132437	ENSG00000182264	1	2.67751e-15
OID20328	ENSG00000275718	ENSG00000182264	13	2.65643e-78
OID31151	ENSG00000188175	ENSG00000182264	4	1.63284e-30
OID30687	ENSG00000134827	ENSG00000182264	14	0
OID30343	ENSG00000106278	ENSG00000182264	5	1.1604e-27
OID20308	ENSG00000125999	ENSG00000182264	4	8.58739e-18
OID21397	ENSG00000177106	ENSG00000182272	2	3.56697e-15
OID20193	ENSG00000099834	ENSG00000182272	6	7.5626e-99
OID20242	ENSG00000196411	ENSG00000182307	3	2.17808e-11
OID30250	ENSG00000261150	ENSG00000182307	1	1.24017e-18
OID30262	ENSG00000198162	ENSG00000182310	1	1.06915e-14
OID20780	ENSG00000086062	ENSG00000182310	1	1.09802e-34
OID21394	ENSG00000105492	ENSG00000182310	3	1.69633e-53
OID20730	ENSG00000112562	ENSG00000182310	1	2.87513e-14
OID21082	ENSG00000268500	ENSG00000182310	3	1.01489e-221
OID30261	ENSG00000105366	ENSG00000182310	2	1.28239e-130
OID21228	ENSG00000205846	ENSG00000182310	2	6.3749e-13
OID20537	ENSG00000142512	ENSG00000182310	1	2.02976e-12
OID20632	ENSG00000134539	ENSG00000182310	1	2.29448e-22
OID21127	ENSG00000174684	ENSG00000182310	1	6.06017e-18
OID20609	ENSG00000166527	ENSG00000182310	1	1.25173e-12
OID30771	ENSG00000121410	ENSG00000182318	1	6.61729e-24
OID31517	ENSG00000139278	ENSG00000182318	1	6.10123e-17
OID30715	ENSG00000096006	ENSG00000182318	1	1.67139e-69
OID20777	ENSG00000105852	ENSG00000182318	1	1.14242e-19
OID31504	ENSG00000114204	ENSG00000182324	1	1.33943e-19
OID20674	ENSG00000131142	ENSG00000182324	2	2.65674e-21
OID20134	ENSG00000079112	ENSG00000182324	1	4.64638e-23
OID21440	ENSG00000117525	ENSG00000182324	1	1.7799e-21
OID30497	ENSG00000163295	ENSG00000182324	5	1.86496e-55
OID31514	ENSG00000198643	ENSG00000182324	5	1.19015e-28
OID20353	ENSG00000039068	ENSG00000182324	1	3.65212e-25
OID21148	ENSG00000133710	ENSG00000182324	1	2.54832e-10
OID21171	ENSG00000105388	ENSG00000182324	2	1.09954e-19
OID30687	ENSG00000134827	ENSG00000182324	1	2.00566e-21
OID30279	ENSG00000131050	ENSG00000182324	1	1.09368e-31
OID30377	ENSG00000198788	ENSG00000182324	5	5.78077e-54
OID21499	ENSG00000167748	ENSG00000182324	4	3.16063e-99
OID31098	ENSG00000087076	ENSG00000182324	1	1.25627e-10
OID20152	ENSG00000138028	ENSG00000182324	1	4.60213e-15
OID21313	ENSG00000104901	ENSG00000182324	1	3.38512e-25
OID20158	ENSG00000142224	ENSG00000182324	1	1.47334e-24
OID20212	ENSG00000172382	ENSG00000182324	5	6.62966e-42
OID31498	ENSG00000111405	ENSG00000182324	1	2.15249e-12
OID30731	ENSG00000182326	ENSG00000182326	1	2.33756e-12
OID20381	ENSG00000185245	ENSG00000182327	1	1.92297e-19
OID21381	ENSG00000182853	ENSG00000182327	1	1.23063e-24
OID20375	ENSG00000145850	ENSG00000182329	1	7.47842e-12
OID21033	ENSG00000172179	ENSG00000182347	1	2.42087e-14
OID21001	ENSG00000008277	ENSG00000182348	3	2.25201e-266
OID30994	ENSG00000104728	ENSG00000182372	11	6.0779e-155
OID30411	ENSG00000142615	ENSG00000182376	1	1.1947e-23
OID20289	ENSG00000153002	ENSG00000182376	1	3.86966e-11
OID20897	ENSG00000015413	ENSG00000182376	2	1.66914e-28
OID20252	ENSG00000170890	ENSG00000182376	1	3.50878e-13
OID21005	ENSG00000129910	ENSG00000182376	1	1.112e-12
OID30701	ENSG00000175336	ENSG00000182379	1	1.83015e-21
OID21325	ENSG00000175065	ENSG00000182379	5	2.24593e-22
OID21093	ENSG00000175189	ENSG00000182379	2	0
OID30298	ENSG00000258484	ENSG00000182389	1	1.38777e-12
OID31378	ENSG00000123609	ENSG00000182389	1	7.72585e-12
OID30340	ENSG00000130755	ENSG00000182393	1	3.86053e-17
OID20795	ENSG00000182393	ENSG00000182393	1	2.27271e-14
OID21468	ENSG00000127415	ENSG00000182400	1	1.83288e-10
OID30406	ENSG00000104324	ENSG00000182400	2	2.62023e-13
OID20244	ENSG00000198848	ENSG00000182400	1	4.10298e-11
OID20751	ENSG00000184164	ENSG00000182400	2	5.9953e-12
OID21028	ENSG00000166311	ENSG00000182400	2	8.38354e-12
OID20676	ENSG00000172594	ENSG00000182400	2	3.53161e-14
OID20931	ENSG00000138744	ENSG00000182400	3	4.01866e-18
OID21090	ENSG00000176435	ENSG00000182400	1	1.51809e-10
OID21500	ENSG00000174080	ENSG00000182400	2	7.83971e-15
OID30543	ENSG00000173762	ENSG00000182446	1	2.78488e-10
OID20644	ENSG00000126432	ENSG00000182450	6	2.41202e-22
OID30554	ENSG00000173511	ENSG00000182450	2	3.97299e-15
OID30644	ENSG00000110025	ENSG00000182450	1	3.34152e-80
OID20916	ENSG00000231924	ENSG00000182463	1	2.07636e-10
OID31011	ENSG00000167641	ENSG00000182472	3	3.46647e-24
OID21462	ENSG00000168703	ENSG00000182472	3	1.91576e-19
OID20756	ENSG00000204305	ENSG00000182472	2	8.67334e-13
OID20513	ENSG00000153094	ENSG00000182472	3	3.42014e-34
OID31473	ENSG00000178597	ENSG00000182472	4	1.34766e-26
OID20720	ENSG00000167642	ENSG00000182472	3	1.39896e-23
OID20748	ENSG00000171747	ENSG00000182472	26	3.71121e-60
OID20763	ENSG00000052344	ENSG00000182472	1	1.05746e-10
OID20667	ENSG00000204539	ENSG00000182472	3	6.06893e-19
OID21473	ENSG00000103066	ENSG00000182477	1	3.3181e-12
OID20667	ENSG00000204539	ENSG00000182477	6	1.02143e-131
OID21018	ENSG00000153563	ENSG00000182477	2	8.63839e-16
OID20586	ENSG00000226979	ENSG00000182477	1	1.74032e-12
OID31083	ENSG00000184502	ENSG00000182477	1	1.26931e-12
OID20321	ENSG00000026297	ENSG00000182477	6	6.31248e-40
OID31363	ENSG00000124557	ENSG00000182477	6	1.83819e-20
OID31126	ENSG00000105519	ENSG00000182477	1	5.25486e-12
OID31209	ENSG00000065485	ENSG00000182477	6	8.17421e-45
OID31383	ENSG00000227507	ENSG00000182477	4	3.83695e-18
OID21196	ENSG00000243772	ENSG00000182477	6	3.23901e-52
OID30141	ENSG00000205693	ENSG00000182477	1	4.21209e-11
OID20540	ENSG00000186470	ENSG00000182477	2	0
OID21146	ENSG00000197081	ENSG00000182477	1	2.81844e-12
OID20602	ENSG00000026751	ENSG00000182477	3	1.06599e-14
OID20756	ENSG00000204305	ENSG00000182477	3	2.64265e-15
OID20985	ENSG00000049249	ENSG00000182477	2	9.90353e-15
OID21185	ENSG00000167633	ENSG00000182477	1	6.6401e-14
OID20267	ENSG00000134460	ENSG00000182477	4	1.49297e-16
OID31488	ENSG00000168615	ENSG00000182477	3	2.68571e-16
OID20277	ENSG00000076662	ENSG00000182477	6	1.33287e-38
OID20666	ENSG00000113302	ENSG00000182477	5	6.71085e-20
OID20394	ENSG00000093072	ENSG00000182477	1	3.51272e-11
OID30464	ENSG00000150045	ENSG00000182477	1	2.32879e-10
OID20429	ENSG00000186818	ENSG00000182477	5	5.65226e-22
OID20593	ENSG00000204516	ENSG00000182477	6	7.37862e-185
OID21408	ENSG00000004776	ENSG00000182477	6	1.65676e-19
OID20272	ENSG00000102524	ENSG00000182477	1	4.52069e-13
OID20532	ENSG00000204592	ENSG00000182477	6	5.82943e-165
OID21107	ENSG00000168477	ENSG00000182477	1	5.27979e-12
OID21483	ENSG00000158481	ENSG00000182477	6	9.81797e-28
OID20679	ENSG00000109861	ENSG00000182477	1	1.26055e-11
OID20632	ENSG00000134539	ENSG00000182477	3	5.42632e-21
OID20522	ENSG00000130427	ENSG00000182477	1	1.80038e-10
OID21289	ENSG00000174938	ENSG00000182477	1	1.03702e-12
OID20976	ENSG00000006210	ENSG00000182477	1	2.70673e-12
OID21388	ENSG00000122585	ENSG00000182477	1	7.16827e-11
OID20410	ENSG00000166278	ENSG00000182477	5	7.18758e-32
OID21435	ENSG00000106066	ENSG00000182477	6	9.83769e-84
OID21372	ENSG00000183844	ENSG00000182477	1	8.08238e-11
OID21298	ENSG00000116031	ENSG00000182477	6	9.39569e-25
OID21040	ENSG00000019582	ENSG00000182477	4	1.80747e-16
OID20326	ENSG00000124102	ENSG00000182477	1	5.75547e-13
OID21153	ENSG00000149090	ENSG00000182477	5	1.53585e-21
OID31048	ENSG00000206503	ENSG00000182477	3	0
OID20214	ENSG00000133661	ENSG00000182477	1	8.06747e-11
OID20601	ENSG00000091181	ENSG00000182477	6	5.44522e-25
OID30088	ENSG00000228789	ENSG00000182477	4	1.64426e-15
OID30783	ENSG00000091513	ENSG00000182477	3	3.08265e-15
OID20663	ENSG00000145649	ENSG00000182477	6	1.83659e-33
OID21380	ENSG00000102854	ENSG00000182477	1	1.30489e-10
OID21049	ENSG00000120949	ENSG00000182477	4	6.68871e-15
OID30725	ENSG00000166710	ENSG00000182477	6	2.37207e-31
OID21394	ENSG00000105492	ENSG00000182477	4	4.75184e-13
OID21074	ENSG00000171246	ENSG00000182477	2	3.53712e-12
OID21328	ENSG00000241399	ENSG00000182477	2	4.24475e-14
OID20653	ENSG00000186827	ENSG00000182477	6	4.03977e-24
OID20713	ENSG00000112763	ENSG00000182477	6	5.64946e-244
OID20978	ENSG00000081051	ENSG00000182504	2	6.41592e-15
OID20745	ENSG00000102970	ENSG00000182504	1	3.25668e-11
OID20232	ENSG00000171097	ENSG00000182504	2	4.59375e-17
OID20202	ENSG00000263761	ENSG00000182511	2	2.52453e-19
OID30575	ENSG00000163217	ENSG00000182511	1	4.37299e-15
OID21392	ENSG00000109472	ENSG00000182511	1	1.5204e-10
OID21189	ENSG00000115652	ENSG00000182511	2	2.77869e-12
OID31460	ENSG00000159658	ENSG00000182511	12	1.29196e-15
OID20180	ENSG00000142910	ENSG00000182511	16	2.52845e-16
OID21207	ENSG00000182511	ENSG00000182511	27	7.63956e-137
OID21514	ENSG00000140564	ENSG00000182511	26	2.71934e-246
OID20987	ENSG00000100721	ENSG00000182512	8	2.73999e-66
OID30663	ENSG00000182512	ENSG00000182512	22	7.34499e-83
OID20179	ENSG00000134812	ENSG00000182534	1	6.46103e-12
OID20341	ENSG00000185339	ENSG00000182541	2	2.48924e-22
OID21094	ENSG00000100100	ENSG00000182541	12	0
OID31525	ENSG00000153140	ENSG00000182541	14	2.37236e-83
OID20836	ENSG00000147400	ENSG00000182541	5	3.37858e-22
OID21325	ENSG00000175065	ENSG00000182544	1	4.89875e-15
OID30213	ENSG00000152592	ENSG00000182544	1	6.01014e-11
OID20413	ENSG00000167779	ENSG00000182544	2	1.04647e-13
OID21393	ENSG00000139626	ENSG00000182544	1	4.28071e-12
OID30238	ENSG00000182545	ENSG00000182545	1	0
OID21014	ENSG00000159167	ENSG00000182566	4	3.95333e-23
OID30377	ENSG00000198788	ENSG00000182566	1	1.35625e-13
OID20262	ENSG00000090659	ENSG00000182566	10	4.1019e-214
OID21133	ENSG00000104921	ENSG00000182566	5	5.21662e-74
OID20327	ENSG00000104918	ENSG00000182566	1	8.42337e-12
OID20590	ENSG00000182566	ENSG00000182566	13	4.94036e-254
OID31483	ENSG00000174837	ENSG00000182566	1	9.62372e-62
OID20674	ENSG00000131142	ENSG00000182566	3	3.27091e-33
OID20706	ENSG00000184613	ENSG00000182566	6	1.05488e-33
OID30405	ENSG00000104938	ENSG00000182566	11	1.27641e-233
OID30485	ENSG00000135218	ENSG00000182568	7	2.29919e-24
OID30685	ENSG00000129214	ENSG00000182575	1	9.09318e-12
OID30565	ENSG00000182575	ENSG00000182575	1	1.33147e-37
OID21396	ENSG00000188389	ENSG00000182575	1	2.0557e-11
OID20268	ENSG00000113721	ENSG00000182578	3	0
OID30681	ENSG00000182578	ENSG00000182578	4	1.08688e-80
OID20743	ENSG00000119888	ENSG00000182600	8	8.40263e-29
OID21376	ENSG00000143167	ENSG00000182600	8	2.9382e-31
OID31470	ENSG00000127324	ENSG00000182600	7	1.64818e-14
OID30107	ENSG00000186198	ENSG00000182600	8	1.187e-33
OID30987	ENSG00000189334	ENSG00000182600	7	1.5349e-25
OID21440	ENSG00000117525	ENSG00000182600	7	1.14399e-13
OID31044	ENSG00000115468	ENSG00000182600	2	1.16384e-30
OID30246	ENSG00000184730	ENSG00000182601	1	9.23637e-13
OID31459	ENSG00000112818	ENSG00000182606	1	6.21381e-16
OID20170	ENSG00000170558	ENSG00000182612	1	1.95071e-11
OID20939	ENSG00000127578	ENSG00000182621	3	1.81937e-70
OID20471	ENSG00000115339	ENSG00000182621	1	3.39241e-12
OID31291	ENSG00000108375	ENSG00000182628	12	4.86146e-29
OID21100	ENSG00000005381	ENSG00000182628	27	2.86249e-106
OID20963	ENSG00000167419	ENSG00000182628	14	2.71424e-54
OID21346	ENSG00000165731	ENSG00000182632	16	1.91837e-109
OID21098	ENSG00000099994	ENSG00000182667	1	8.48179e-11
OID30543	ENSG00000173762	ENSG00000182676	3	2.73752e-28
OID21509	ENSG00000185624	ENSG00000182676	3	2.00354e-25
OID31055	ENSG00000169696	ENSG00000182676	2	4.96997e-13
OID20642	ENSG00000172236	ENSG00000182685	1	2.02563e-11
OID30328	ENSG00000008710	ENSG00000182685	2	4.28043e-12
OID30294	ENSG00000125458	ENSG00000182687	2	2.88759e-54
OID31283	ENSG00000119917	ENSG00000182700	1	8.46329e-34
OID21441	ENSG00000136720	ENSG00000182704	9	3.33251e-18
OID21189	ENSG00000115652	ENSG00000182704	18	3.64046e-178
OID30236	ENSG00000087884	ENSG00000182704	13	2.74559e-40
OID30377	ENSG00000198788	ENSG00000182704	1	1.03289e-30
OID20786	ENSG00000188157	ENSG00000182704	10	5.58348e-23
OID30263	ENSG00000182718	ENSG00000182718	5	0
OID20219	ENSG00000165953	ENSG00000182718	1	1.21978e-28
OID21429	ENSG00000144749	ENSG00000182718	1	9.82552e-11
OID21282	ENSG00000074276	ENSG00000182718	1	2.15609e-10
OID21508	ENSG00000122121	ENSG00000182718	1	5.90724e-16
OID30686	ENSG00000158874	ENSG00000182718	1	2.42612e-11
OID20629	ENSG00000111796	ENSG00000182718	1	1.33202e-10
OID20384	ENSG00000106333	ENSG00000182718	1	1.2327e-10
OID20296	ENSG00000169919	ENSG00000182722	1	2.12275e-10
OID21456	ENSG00000124490	ENSG00000182722	7	8.70168e-31
OID31440	ENSG00000238083	ENSG00000182742	3	6.81155e-33
OID20906	ENSG00000141293	ENSG00000182742	1	1.36824e-15
OID20678	ENSG00000027697	ENSG00000182747	1	5.83924e-13
OID30666	ENSG00000181195	ENSG00000182747	1	1.03852e-14
OID21038	ENSG00000089199	ENSG00000182747	1	1.50934e-29
OID30114	ENSG00000158008	ENSG00000182749	6	7.56366e-225
OID20239	ENSG00000197614	ENSG00000182749	1	8.86711e-11
OID21042	ENSG00000169248	ENSG00000182749	3	3.09586e-12
OID21241	ENSG00000130695	ENSG00000182749	1	8.96254e-11
OID20578	ENSG00000105371	ENSG00000182749	7	6.0302e-29
OID20996	ENSG00000188611	ENSG00000182749	1	7.38615e-18
OID20359	ENSG00000041982	ENSG00000182752	1	2.32542e-24
OID31469	ENSG00000277494	ENSG00000182759	3	5.24324e-27
OID30250	ENSG00000261150	ENSG00000182759	5	1.30733e-86
OID31498	ENSG00000111405	ENSG00000182768	10	1.81954e-30
OID20350	ENSG00000166825	ENSG00000182768	1	4.6987e-32
OID20293	ENSG00000175315	ENSG00000182768	1	8.09691e-14
OID21148	ENSG00000133710	ENSG00000182768	2	7.20081e-11
OID20727	ENSG00000069482	ENSG00000182768	1	2.44575e-10
OID20971	ENSG00000173267	ENSG00000182771	2	0
OID21304	ENSG00000110801	ENSG00000182782	1	9.11856e-19
OID31141	ENSG00000130787	ENSG00000182782	1	4.38441e-11
OID30326	ENSG00000119977	ENSG00000182782	1	1.05732e-54
OID30748	ENSG00000181092	ENSG00000182782	8	6.63022e-32
OID20876	ENSG00000084207	ENSG00000182791	1	4.71837e-19
OID21127	ENSG00000174684	ENSG00000182791	4	1.16172e-148
OID30086	ENSG00000132744	ENSG00000182791	1	8.11747e-13
OID20115	ENSG00000138379	ENSG00000182791	1	1.78693e-13
OID20973	ENSG00000173992	ENSG00000182791	3	0
OID21500	ENSG00000174080	ENSG00000182791	3	1.78258e-81
OID30644	ENSG00000110025	ENSG00000182791	1	1.07493e-10
OID21191	ENSG00000168056	ENSG00000182791	3	3.4745e-27
OID21356	ENSG00000123836	ENSG00000182795	2	3.70041e-79
OID30181	ENSG00000180667	ENSG00000182795	1	4.89248e-21
OID30332	ENSG00000162897	ENSG00000182795	3	5.75412e-64
OID31293	ENSG00000162889	ENSG00000182795	1	4.51926e-16
OID30697	ENSG00000203710	ENSG00000182795	2	8.23438e-33
OID21481	ENSG00000123843	ENSG00000182795	1	3.29733e-40
OID30515	ENSG00000144119	ENSG00000182795	1	3.2054e-63
OID30701	ENSG00000175336	ENSG00000182796	2	1.17527e-12
OID20705	ENSG00000065361	ENSG00000182796	2	5.87274e-16
OID20901	ENSG00000182809	ENSG00000182809	3	2.53352e-130
OID21111	ENSG00000143297	ENSG00000182809	1	1.84668e-13
OID30244	ENSG00000185567	ENSG00000182809	1	4.77247e-12
OID20732	ENSG00000170476	ENSG00000182809	2	1.85357e-13
OID31157	ENSG00000141086	ENSG00000182810	2	8.145e-18
OID30279	ENSG00000131050	ENSG00000182810	1	1.126e-10
OID21473	ENSG00000103066	ENSG00000182810	2	3.459e-109
OID20196	ENSG00000049130	ENSG00000182810	2	5.487e-41
OID30589	ENSG00000048462	ENSG00000182810	1	2.152e-12
OID20238	ENSG00000100979	ENSG00000182810	1	2.923e-11
OID21382	ENSG00000108828	ENSG00000182810	1	5.385e-12
OID30677	ENSG00000213398	ENSG00000182810	2	7.282e-38
OID21478	ENSG00000066468	ENSG00000182810	1	2.524e-10
OID21454	ENSG00000143768	ENSG00000182827	6	8.49701e-41
OID30766	ENSG00000112936	ENSG00000182836	6	0
OID30574	ENSG00000112964	ENSG00000182836	2	1.31045e-34
OID20282	ENSG00000161921	ENSG00000182853	12	1.26906e-85
OID21182	ENSG00000004660	ENSG00000182853	1	2.61749e-21
OID21381	ENSG00000182853	ENSG00000182853	1	0
OID30209	ENSG00000108515	ENSG00000182853	1	3.56299e-17
OID31340	ENSG00000170412	ENSG00000182853	5	6.0496e-14
OID30383	ENSG00000156575	ENSG00000182853	1	8.4865e-22
OID20317	ENSG00000196576	ENSG00000182858	1	1.47592e-24
OID30665	ENSG00000102837	ENSG00000182858	32	7.24064e-45
OID30687	ENSG00000134827	ENSG00000182858	1	1.81255e-10
OID20751	ENSG00000184164	ENSG00000182858	23	0
OID20208	ENSG00000187498	ENSG00000182871	8	2.26609e-143
OID20332	ENSG00000182871	ENSG00000182871	5	1.67062e-152
OID21074	ENSG00000171246	ENSG00000182873	2	1.16197e-14
OID20178	ENSG00000008130	ENSG00000182873	3	4.50876e-12
OID21294	ENSG00000205336	ENSG00000182885	1	5.08198e-11
OID30685	ENSG00000129214	ENSG00000182896	1	5.62532e-51
OID21289	ENSG00000174938	ENSG00000182896	1	6.33575e-12
OID31151	ENSG00000188175	ENSG00000182896	1	2.49342e-11
OID21089	ENSG00000177663	ENSG00000182902	1	8.55078e-20
OID21468	ENSG00000127415	ENSG00000182903	1	7.06493e-12
OID20346	ENSG00000156219	ENSG00000182923	26	7.78777e-20
OID20115	ENSG00000138379	ENSG00000182923	1	2.50406e-10
OID30783	ENSG00000091513	ENSG00000182923	1	9.63595e-15
OID20196	ENSG00000049130	ENSG00000182931	7	1.3336e-24
OID20238	ENSG00000100979	ENSG00000182931	9	5.87193e-65
OID20724	ENSG00000101017	ENSG00000182931	1	8.98931e-13
OID31509	ENSG00000101446	ENSG00000182931	12	1.13625e-40
OID20581	ENSG00000137809	ENSG00000182931	1	2.44378e-10
OID20771	ENSG00000101938	ENSG00000182934	1	1.01542e-12
OID20284	ENSG00000131981	ENSG00000182934	1	9.93482e-51
OID21443	ENSG00000166450	ENSG00000182934	1	1.5507e-16
OID20189	ENSG00000173698	ENSG00000182934	1	4.77461e-24
OID30565	ENSG00000182575	ENSG00000182934	1	3.52249e-20
OID20881	ENSG00000197993	ENSG00000182934	1	2.26755e-27
OID20287	ENSG00000106991	ENSG00000182934	1	8.67356e-12
OID20290	ENSG00000007908	ENSG00000182934	1	1.90434e-17
OID21039	ENSG00000151651	ENSG00000182934	1	8.95052e-25
OID30728	ENSG00000133800	ENSG00000182934	2	1.12894e-47
OID21058	ENSG00000168079	ENSG00000182934	1	9.56021e-20
OID20238	ENSG00000100979	ENSG00000182934	1	4.19584e-15
OID20223	ENSG00000054938	ENSG00000182934	1	9.35723e-16
OID20250	ENSG00000115602	ENSG00000182934	1	3.55743e-13
OID21409	ENSG00000185985	ENSG00000182934	1	4.93577e-15
OID20377	ENSG00000196352	ENSG00000182934	1	7.09631e-13
OID20405	ENSG00000105664	ENSG00000182934	1	5.92045e-21
OID30752	ENSG00000188404	ENSG00000182934	1	2.87326e-20
OID20376	ENSG00000150093	ENSG00000182934	1	1.19092e-40
OID20754	ENSG00000064309	ENSG00000182934	1	1.25085e-25
OID21416	ENSG00000138448	ENSG00000182934	1	4.23202e-24
OID31490	ENSG00000188211	ENSG00000182934	1	3.3294e-12
OID21265	ENSG00000178562	ENSG00000182934	1	2.9612e-27
OID21148	ENSG00000133710	ENSG00000182934	1	1.21446e-16
OID21394	ENSG00000105492	ENSG00000182934	1	2.56212e-13
OID21089	ENSG00000177663	ENSG00000182934	1	4.30118e-13
OID21393	ENSG00000139626	ENSG00000182934	1	1.56802e-55
OID20257	ENSG00000187800	ENSG00000182934	1	2.02706e-17
OID30401	ENSG00000136011	ENSG00000182934	1	8.78977e-16
OID20356	ENSG00000145623	ENSG00000182934	1	2.8225e-18
OID21333	ENSG00000175489	ENSG00000182934	1	1.54973e-19
OID21152	ENSG00000239998	ENSG00000182934	1	1.24537e-16
OID20581	ENSG00000137809	ENSG00000182934	1	6.7715e-56
OID20375	ENSG00000145850	ENSG00000182934	2	3.7107e-92
OID20957	ENSG00000116147	ENSG00000182934	1	6.04721e-12
OID20319	ENSG00000146648	ENSG00000182934	1	7.89703e-25
OID30384	ENSG00000106952	ENSG00000182934	1	4.42877e-52
OID20639	ENSG00000132704	ENSG00000182934	1	7.59266e-11
OID21108	ENSG00000156535	ENSG00000182934	1	1.27017e-14
OID21463	ENSG00000091879	ENSG00000182934	1	1.91164e-12
OID20350	ENSG00000166825	ENSG00000182934	1	3.89664e-28
OID20974	ENSG00000135298	ENSG00000182934	1	3.55939e-12
OID20273	ENSG00000170017	ENSG00000182934	1	7.08574e-11
OID21006	ENSG00000149972	ENSG00000182934	1	1.64863e-11
OID20628	ENSG00000122223	ENSG00000182934	1	2.72984e-11
OID21010	ENSG00000167850	ENSG00000182934	1	3.88988e-14
OID31151	ENSG00000188175	ENSG00000182934	1	2.07006e-20
OID30648	ENSG00000106483	ENSG00000182934	1	1.68087e-52
OID21109	ENSG00000166145	ENSG00000182934	1	1.75774e-12
OID30527	ENSG00000119535	ENSG00000182934	1	7.28609e-44
OID20580	ENSG00000054219	ENSG00000182934	1	1.9616e-18
OID20947	ENSG00000166682	ENSG00000182934	1	4.57059e-25
OID21107	ENSG00000168477	ENSG00000182934	1	8.90983e-70
OID20393	ENSG00000117322	ENSG00000182934	1	1.73822e-25
OID20889	ENSG00000167178	ENSG00000182934	1	1.35391e-35
OID30399	ENSG00000138615	ENSG00000182934	1	7.73477e-23
OID20277	ENSG00000076662	ENSG00000182934	1	4.20592e-14
OID21131	ENSG00000261371	ENSG00000182934	1	1.99306e-10
OID21009	ENSG00000204580	ENSG00000182934	1	1.01505e-23
OID21007	ENSG00000185008	ENSG00000182934	1	3.85897e-12
OID20145	ENSG00000105376	ENSG00000182934	1	1.91701e-15
OID20136	ENSG00000148053	ENSG00000182934	1	1.21343e-20
OID21121	ENSG00000034971	ENSG00000182934	1	1.33636e-12
OID21344	ENSG00000074410	ENSG00000182934	1	1.07028e-13
OID30734	ENSG00000080618	ENSG00000182934	1	8.89646e-11
OID21051	ENSG00000109743	ENSG00000182934	1	1.74134e-57
OID21444	ENSG00000104415	ENSG00000182934	1	1.32675e-11
OID21390	ENSG00000129450	ENSG00000182934	1	2.04193e-89
OID21351	ENSG00000160223	ENSG00000182934	1	6.59565e-21
OID20635	ENSG00000007312	ENSG00000182934	1	1.57775e-11
OID20202	ENSG00000263761	ENSG00000182934	1	1.60841e-10
OID31101	ENSG00000120594	ENSG00000182934	1	6.12496e-11
OID20116	ENSG00000144857	ENSG00000182934	1	5.22037e-11
OID20595	ENSG00000163606	ENSG00000182934	1	2.91737e-11
OID21498	ENSG00000135318	ENSG00000182934	1	6.7816e-11
OID20147	ENSG00000134352	ENSG00000182934	1	4.34322e-64
OID31516	ENSG00000184226	ENSG00000182934	1	1.41297e-19
OID20482	ENSG00000271605	ENSG00000182934	1	2.26181e-30
OID20576	ENSG00000077238	ENSG00000182934	1	2.75271e-12
OID20190	ENSG00000168995	ENSG00000182934	1	2.99222e-13
OID20368	ENSG00000113296	ENSG00000182934	1	2.20326e-27
OID21293	ENSG00000123384	ENSG00000182934	1	1.84131e-20
OID20951	ENSG00000112139	ENSG00000182934	1	7.94552e-18
OID20564	ENSG00000186431	ENSG00000182934	1	3.8473e-14
OID21274	ENSG00000140443	ENSG00000182934	1	3.99631e-12
OID21522	ENSG00000082781	ENSG00000182934	1	9.94085e-16
OID20359	ENSG00000041982	ENSG00000182934	1	2.27834e-12
OID20343	ENSG00000076706	ENSG00000182934	1	1.53654e-22
OID30315	ENSG00000106819	ENSG00000182934	1	7.71022e-17
OID30690	ENSG00000085265	ENSG00000182934	1	4.52287e-31
OID21153	ENSG00000149090	ENSG00000182934	1	2.02812e-13
OID20897	ENSG00000015413	ENSG00000182934	1	1.43012e-41
OID20212	ENSG00000172382	ENSG00000182934	1	2.30758e-12
OID20260	ENSG00000123146	ENSG00000182934	1	1.95922e-14
OID21117	ENSG00000144619	ENSG00000182934	1	1.86411e-95
OID21048	ENSG00000244486	ENSG00000182934	1	1.79952e-19
OID20173	ENSG00000136235	ENSG00000182934	1	7.25282e-18
OID20757	ENSG00000115590	ENSG00000182934	1	1.7725e-16
OID21460	ENSG00000134757	ENSG00000182934	1	3.5404e-12
OID20366	ENSG00000134121	ENSG00000182934	1	2.72556e-26
OID21478	ENSG00000066468	ENSG00000182934	1	1.45741e-13
OID21484	ENSG00000198910	ENSG00000182934	1	1.02094e-22
OID30687	ENSG00000134827	ENSG00000182934	1	9.26663e-28
OID20295	ENSG00000185559	ENSG00000182934	1	5.47421e-11
OID21325	ENSG00000175065	ENSG00000182934	1	2.14065e-11
OID20916	ENSG00000231924	ENSG00000182934	1	1.66143e-27
OID20385	ENSG00000160712	ENSG00000182934	1	5.96508e-13
OID20161	ENSG00000092445	ENSG00000182934	1	2.08189e-20
OID20933	ENSG00000146013	ENSG00000182934	1	2.82425e-15
OID21104	ENSG00000186340	ENSG00000182934	1	2.71956e-36
OID20387	ENSG00000162747	ENSG00000182934	1	1.87527e-62
OID20909	ENSG00000099998	ENSG00000182934	1	6.68268e-23
OID21426	ENSG00000184144	ENSG00000182934	1	4.31505e-14
OID20764	ENSG00000011422	ENSG00000182934	1	3.9634e-27
OID21412	ENSG00000171819	ENSG00000182934	1	8.63228e-20
OID20692	ENSG00000117091	ENSG00000182934	1	2.12009e-15
OID20370	ENSG00000157404	ENSG00000182934	1	2.01882e-13
OID20755	ENSG00000127507	ENSG00000182934	1	1.5247e-15
OID20716	ENSG00000116815	ENSG00000182934	1	4.76008e-31
OID21273	ENSG00000197646	ENSG00000182934	1	1.0397e-31
OID30254	ENSG00000163430	ENSG00000182934	1	1.83732e-17
OID20243	ENSG00000179776	ENSG00000182934	1	2.0163e-12
OID20389	ENSG00000131471	ENSG00000182934	1	1.17448e-30
OID20248	ENSG00000108622	ENSG00000182934	1	1.29621e-32
OID21386	ENSG00000054803	ENSG00000182934	1	1.82812e-11
OID20606	ENSG00000113594	ENSG00000182934	1	2.71918e-24
OID21329	ENSG00000168758	ENSG00000182934	1	2.16608e-11
OID30681	ENSG00000182578	ENSG00000182934	1	5.95936e-17
OID30416	ENSG00000185896	ENSG00000182934	1	5.57653e-15
OID21370	ENSG00000139211	ENSG00000182934	1	1.41354e-36
OID30697	ENSG00000203710	ENSG00000182934	1	3.33653e-47
OID30412	ENSG00000120332	ENSG00000182934	1	3.20229e-12
OID30393	ENSG00000164932	ENSG00000182934	1	2.04702e-18
OID30309	ENSG00000165072	ENSG00000182934	1	1.3033e-25
OID21136	ENSG00000168685	ENSG00000182934	1	1.19354e-14
OID30234	ENSG00000122707	ENSG00000182934	1	1.40937e-11
OID31091	ENSG00000187871	ENSG00000182934	1	9.91713e-11
OID21124	ENSG00000122861	ENSG00000182934	1	4.12187e-64
OID20268	ENSG00000113721	ENSG00000182934	1	1.96795e-12
OID30380	ENSG00000081237	ENSG00000182934	1	3.51152e-11
OID20734	ENSG00000169855	ENSG00000182934	1	1.47993e-15
OID21469	ENSG00000186074	ENSG00000182938	1	8.72371e-15
OID21288	ENSG00000178802	ENSG00000182950	1	2.65263e-10
OID21027	ENSG00000138621	ENSG00000182950	1	3.41694e-22
OID30397	ENSG00000173546	ENSG00000182950	1	8.81586e-13
OID21435	ENSG00000106066	ENSG00000182952	10	7.18439e-35
OID21384	ENSG00000204655	ENSG00000182952	12	1.41386e-19
OID20267	ENSG00000134460	ENSG00000182952	2	1.70971e-12
OID20593	ENSG00000204516	ENSG00000182952	13	2.92206e-49
OID31048	ENSG00000206503	ENSG00000182952	14	0
OID31363	ENSG00000124557	ENSG00000182952	23	1.10816e-163
OID20321	ENSG00000026297	ENSG00000182952	2	9.46638e-15
OID20410	ENSG00000166278	ENSG00000182952	1	1.2791e-14
OID30783	ENSG00000091513	ENSG00000182952	12	1.02257e-30
OID20429	ENSG00000186818	ENSG00000182952	1	3.09291e-12
OID21153	ENSG00000149090	ENSG00000182952	1	8.16557e-11
OID20277	ENSG00000076662	ENSG00000182952	1	1.233e-15
OID20540	ENSG00000186470	ENSG00000182952	10	0
OID20713	ENSG00000112763	ENSG00000182952	17	0
OID31209	ENSG00000065485	ENSG00000182952	3	4.11958e-15
OID30347	ENSG00000163975	ENSG00000182952	1	7.98696e-12
OID20667	ENSG00000204539	ENSG00000182952	11	3.04789e-44
OID20632	ENSG00000134539	ENSG00000182952	2	8.56071e-21
OID30755	ENSG00000243649	ENSG00000182952	1	6.13948e-27
OID20532	ENSG00000204592	ENSG00000182952	12	1.70117e-47
OID21074	ENSG00000171246	ENSG00000182952	1	7.20119e-11
OID20369	ENSG00000072274	ENSG00000182952	2	6.83394e-14
OID21196	ENSG00000243772	ENSG00000182952	4	1.90821e-12
OID20371	ENSG00000160180	ENSG00000182952	1	6.15063e-19
OID21446	ENSG00000127863	ENSG00000182957	1	4.80903e-12
OID30620	ENSG00000240654	ENSG00000182957	4	1.34589e-110
OID30599	ENSG00000010319	ENSG00000182963	2	1.38226e-10
OID21247	ENSG00000131095	ENSG00000182963	4	3.49638e-22
OID31440	ENSG00000238083	ENSG00000182963	11	0
OID21159	ENSG00000030582	ENSG00000182963	5	3.9132e-20
OID20668	ENSG00000172156	ENSG00000182983	1	7.44761e-49
OID20772	ENSG00000106178	ENSG00000182983	1	2.0654e-20
OID30109	ENSG00000144649	ENSG00000182983	2	0
OID20745	ENSG00000102970	ENSG00000182983	1	5.37593e-35
OID20523	ENSG00000108688	ENSG00000182983	1	1.20967e-25
OID20914	ENSG00000109943	ENSG00000182985	1	5.84702e-12
OID21405	ENSG00000136943	ENSG00000182986	1	4.93627e-11
OID21082	ENSG00000268500	ENSG00000182986	1	5.19332e-11
OID31055	ENSG00000169696	ENSG00000183010	3	1.63537e-126
OID21529	ENSG00000110195	ENSG00000183011	1	1.06183e-11
OID21010	ENSG00000167850	ENSG00000183011	1	6.71434e-16
OID31490	ENSG00000188211	ENSG00000183011	1	8.69079e-20
OID30728	ENSG00000133800	ENSG00000183011	1	3.54859e-13
OID21294	ENSG00000205336	ENSG00000183011	1	2.7418e-10
OID20393	ENSG00000117322	ENSG00000183011	1	1.32755e-15
OID30643	ENSG00000103174	ENSG00000183011	1	2.82492e-10
OID30685	ENSG00000129214	ENSG00000183011	12	7.66837e-28
OID20273	ENSG00000170017	ENSG00000183011	1	2.27128e-14
OID30393	ENSG00000164932	ENSG00000183011	1	2.33326e-11
OID20211	ENSG00000116194	ENSG00000183011	1	2.36495e-11
OID20315	ENSG00000160255	ENSG00000183011	1	2.00316e-13
OID20238	ENSG00000100979	ENSG00000183011	1	1.80936e-12
OID21344	ENSG00000074410	ENSG00000183011	1	7.55687e-14
OID21009	ENSG00000204580	ENSG00000183011	1	1.92319e-17
OID20190	ENSG00000168995	ENSG00000183011	1	1.67983e-12
OID21124	ENSG00000122861	ENSG00000183011	1	2.48217e-25
OID21052	ENSG00000146072	ENSG00000183011	1	1.29405e-22
OID30337	ENSG00000089472	ENSG00000183011	1	7.68206e-14
OID20391	ENSG00000143226	ENSG00000183011	1	1.26745e-14
OID21054	ENSG00000135678	ENSG00000183011	1	1.66616e-14
OID20348	ENSG00000137496	ENSG00000183011	1	2.56722e-12
OID20368	ENSG00000113296	ENSG00000183011	1	8.57699e-46
OID21390	ENSG00000129450	ENSG00000183011	1	1.15627e-27
OID21370	ENSG00000139211	ENSG00000183011	2	2.54869e-25
OID31151	ENSG00000188175	ENSG00000183011	1	7.33373e-19
OID21393	ENSG00000139626	ENSG00000183011	1	3.31611e-62
OID20624	ENSG00000239697	ENSG00000183011	13	6.48179e-106
OID20360	ENSG00000177575	ENSG00000183011	1	8.43936e-53
OID21265	ENSG00000178562	ENSG00000183011	1	8.43279e-22
OID30622	ENSG00000116106	ENSG00000183011	1	3.93343e-11
OID20637	ENSG00000012124	ENSG00000183011	1	1.73044e-23
OID20394	ENSG00000093072	ENSG00000183011	1	1.38407e-12
OID31101	ENSG00000120594	ENSG00000183011	1	9.54156e-20
OID21108	ENSG00000156535	ENSG00000183011	1	4.86137e-12
OID30210	ENSG00000117154	ENSG00000183011	1	2.22897e-12
OID20250	ENSG00000115602	ENSG00000183011	1	2.10479e-28
OID20889	ENSG00000167178	ENSG00000183011	1	1.40498e-13
OID20318	ENSG00000183087	ENSG00000183011	1	3.57385e-16
OID20254	ENSG00000119681	ENSG00000183011	1	3.28602e-12
OID30576	ENSG00000167851	ENSG00000183011	1	2.51473e-15
OID21148	ENSG00000133710	ENSG00000183011	1	9.89972e-19
OID21530	ENSG00000124466	ENSG00000183011	1	4.82619e-23
OID20602	ENSG00000026751	ENSG00000183011	1	3.37518e-12
OID20257	ENSG00000187800	ENSG00000183011	1	1.39683e-11
OID31483	ENSG00000174837	ENSG00000183011	1	1.93526e-13
OID20405	ENSG00000105664	ENSG00000183011	1	2.11188e-18
OID21463	ENSG00000091879	ENSG00000183011	1	4.87199e-12
OID21330	ENSG00000168546	ENSG00000183011	1	5.60595e-18
OID31500	ENSG00000114013	ENSG00000183011	1	5.42803e-18
OID20260	ENSG00000123146	ENSG00000183011	1	7.10753e-28
OID20692	ENSG00000117091	ENSG00000183011	1	1.46935e-14
OID21152	ENSG00000239998	ENSG00000183011	1	1.57821e-12
OID20161	ENSG00000092445	ENSG00000183011	1	8.76806e-23
OID30343	ENSG00000106278	ENSG00000183011	1	1.9528e-14
OID21412	ENSG00000171819	ENSG00000183011	1	2.23635e-16
OID21109	ENSG00000166145	ENSG00000183011	1	5.25086e-17
OID31516	ENSG00000184226	ENSG00000183011	1	8.85967e-13
OID30697	ENSG00000203710	ENSG00000183011	1	6.15996e-39
OID30681	ENSG00000182578	ENSG00000183011	1	5.27893e-32
OID20377	ENSG00000196352	ENSG00000183011	1	2.74103e-21
OID20375	ENSG00000145850	ENSG00000183011	1	5.41817e-15
OID20343	ENSG00000076706	ENSG00000183011	1	1.16018e-17
OID20606	ENSG00000113594	ENSG00000183011	1	3.09907e-14
OID20580	ENSG00000054219	ENSG00000183011	1	5.54067e-15
OID20990	ENSG00000141505	ENSG00000183011	1	1.14702e-12
OID20690	ENSG00000088827	ENSG00000183011	1	6.77393e-23
OID20277	ENSG00000076662	ENSG00000183011	1	3.33094e-17
OID20376	ENSG00000150093	ENSG00000183011	1	6.59029e-16
OID20226	ENSG00000091986	ENSG00000183011	1	4.19596e-17
OID21333	ENSG00000175489	ENSG00000183011	1	1.58752e-11
OID20755	ENSG00000127507	ENSG00000183011	1	1.25256e-19
OID20733	ENSG00000161955	ENSG00000183011	7	5.94869e-22
OID21136	ENSG00000168685	ENSG00000183011	1	6.4459e-27
OID20670	ENSG00000122224	ENSG00000183011	1	1.84851e-12
OID21274	ENSG00000140443	ENSG00000183011	1	1.55266e-11
OID21025	ENSG00000174059	ENSG00000183011	1	9.53005e-11
OID21063	ENSG00000038945	ENSG00000183011	1	7.79172e-23
OID20145	ENSG00000105376	ENSG00000183011	1	3.73565e-11
OID20351	ENSG00000179954	ENSG00000183011	1	1.14351e-10
OID20147	ENSG00000134352	ENSG00000183011	1	2.79298e-28
OID20881	ENSG00000197993	ENSG00000183011	1	4.54002e-24
OID20628	ENSG00000122223	ENSG00000183011	1	3.18828e-12
OID30384	ENSG00000106952	ENSG00000183011	1	2.6672e-54
OID20787	ENSG00000160181	ENSG00000183011	1	5.31059e-12
OID20482	ENSG00000271605	ENSG00000183011	1	2.29687e-18
OID20716	ENSG00000116815	ENSG00000183011	1	1.37771e-27
OID20914	ENSG00000109943	ENSG00000183011	1	2.17948e-10
OID30291	ENSG00000121594	ENSG00000183011	1	1.54013e-17
OID20897	ENSG00000015413	ENSG00000183011	5	1.29802e-32
OID20396	ENSG00000162692	ENSG00000183011	1	6.69853e-16
OID21416	ENSG00000138448	ENSG00000183011	1	2.70078e-11
OID20537	ENSG00000142512	ENSG00000183011	1	5.65898e-16
OID20678	ENSG00000027697	ENSG00000183011	1	1.52297e-15
OID21273	ENSG00000197646	ENSG00000183011	1	2.72752e-14
OID20734	ENSG00000169855	ENSG00000183011	1	8.63477e-11
OID30485	ENSG00000135218	ENSG00000183011	3	1.77454e-14
OID30326	ENSG00000119977	ENSG00000183011	1	6.10696e-13
OID20210	ENSG00000019169	ENSG00000183011	1	3.94108e-15
OID31306	ENSG00000141504	ENSG00000183011	15	3.81459e-62
OID21460	ENSG00000134757	ENSG00000183011	1	1.21671e-20
OID21484	ENSG00000198910	ENSG00000183011	1	1.08433e-31
OID21464	ENSG00000156076	ENSG00000183011	1	2.45566e-10
OID20248	ENSG00000108622	ENSG00000183011	1	1.10993e-26
OID20363	ENSG00000167601	ENSG00000183011	1	1.56533e-18
OID21291	ENSG00000167759	ENSG00000183011	1	4.79448e-12
OID20173	ENSG00000136235	ENSG00000183011	1	1.61194e-12
OID30579	ENSG00000173706	ENSG00000183011	1	1.58775e-11
OID20764	ENSG00000011422	ENSG00000183011	1	1.92113e-15
OID20283	ENSG00000138623	ENSG00000183011	1	3.00979e-15
OID30380	ENSG00000081237	ENSG00000183011	1	1.02967e-21
OID21381	ENSG00000182853	ENSG00000183018	2	2.55053e-73
OID20282	ENSG00000161921	ENSG00000183018	1	1.12867e-49
OID30501	ENSG00000183019	ENSG00000183019	2	4.36656e-77
OID30405	ENSG00000104938	ENSG00000183019	3	3.49111e-29
OID21133	ENSG00000104921	ENSG00000183019	1	6.61531e-90
OID20262	ENSG00000090659	ENSG00000183019	2	6.41682e-52
OID30377	ENSG00000198788	ENSG00000183019	1	1.82752e-16
OID30665	ENSG00000102837	ENSG00000183019	1	9.19557e-24
OID21014	ENSG00000159167	ENSG00000183019	1	3.18082e-17
OID30377	ENSG00000198788	ENSG00000183020	1	2.50969e-18
OID20193	ENSG00000099834	ENSG00000183020	12	2.64485e-64
OID31042	ENSG00000174672	ENSG00000183020	1	1.80432e-11
OID21397	ENSG00000177106	ENSG00000183020	11	4.17861e-30
OID31377	ENSG00000113248	ENSG00000183022	1	2.24147e-10
OID20859	ENSG00000153048	ENSG00000183044	1	1.50966e-17
OID30384	ENSG00000106952	ENSG00000183048	1	5.91426e-14
OID21333	ENSG00000175489	ENSG00000183048	1	3.48622e-12
OID20692	ENSG00000117091	ENSG00000183048	1	3.93942e-18
OID20277	ENSG00000076662	ENSG00000183048	1	8.34483e-23
OID20300	ENSG00000149428	ENSG00000183048	1	1.79134e-14
OID21396	ENSG00000188389	ENSG00000183048	1	1.90332e-10
OID20628	ENSG00000122223	ENSG00000183048	1	9.99867e-20
OID20670	ENSG00000122224	ENSG00000183048	1	3.11274e-13
OID20231	ENSG00000178726	ENSG00000183048	1	6.38436e-11
OID31082	ENSG00000213809	ENSG00000183048	1	1.05366e-24
OID21393	ENSG00000139626	ENSG00000183048	1	1.0643e-17
OID21509	ENSG00000185624	ENSG00000183048	1	1.08941e-11
OID30687	ENSG00000134827	ENSG00000183048	1	1.30902e-10
OID30293	ENSG00000134463	ENSG00000183049	3	1.49621e-33
OID21115	ENSG00000165609	ENSG00000183049	7	4.5362e-18
OID30509	ENSG00000198951	ENSG00000183066	36	8.83046e-119
OID31413	ENSG00000100147	ENSG00000183066	1	8.75324e-11
OID20172	ENSG00000163534	ENSG00000183066	1	4.8779e-16
OID20480	ENSG00000159958	ENSG00000183066	29	4.43669e-182
OID20637	ENSG00000012124	ENSG00000183066	1	5.12687e-17
OID20702	ENSG00000240505	ENSG00000183066	1	2.14615e-28
OID20272	ENSG00000102524	ENSG00000183066	27	3.93487e-138
OID20639	ENSG00000132704	ENSG00000183066	1	2.60053e-13
OID21171	ENSG00000105388	ENSG00000183067	2	4.48807e-14
OID20980	ENSG00000171102	ENSG00000183067	2	2.76677e-12
OID20212	ENSG00000172382	ENSG00000183067	1	2.70388e-17
OID20181	ENSG00000171302	ENSG00000183077	1	6.99759e-12
OID20462	ENSG00000137078	ENSG00000183077	1	2.13095e-10
OID20318	ENSG00000183087	ENSG00000183087	5	7.6533e-202
OID20560	ENSG00000110876	ENSG00000183087	1	1.33874e-12
OID30618	ENSG00000223953	ENSG00000183087	1	1.59266e-10
OID21134	ENSG00000140545	ENSG00000183087	2	2.38363e-18
OID30639	ENSG00000179144	ENSG00000183087	1	1.67283e-10
OID30579	ENSG00000173706	ENSG00000183087	2	1.15778e-23
OID20363	ENSG00000167601	ENSG00000183087	6	2.4591e-81
OID30324	ENSG00000127329	ENSG00000183087	3	4.85242e-36
OID30539	ENSG00000164010	ENSG00000183090	3	4.19543e-51
OID20799	ENSG00000155380	ENSG00000183090	1	3.16043e-23
OID20578	ENSG00000105371	ENSG00000183090	3	7.0799e-51
OID20928	ENSG00000132514	ENSG00000183090	3	9.87988e-42
OID30298	ENSG00000258484	ENSG00000183091	4	8.55378e-44
OID21456	ENSG00000124490	ENSG00000183091	2	5.67743e-22
OID31378	ENSG00000123609	ENSG00000183091	7	6.70149e-61
OID21084	ENSG00000140105	ENSG00000183092	17	1.6687e-83
OID20295	ENSG00000185559	ENSG00000183092	14	0
OID20944	ENSG00000179399	ENSG00000183098	1	1.02419e-31
OID20268	ENSG00000113721	ENSG00000183111	12	7.97824e-21
OID31022	ENSG00000075151	ENSG00000183114	1	6.43067e-16
OID20274	ENSG00000188257	ENSG00000183114	2	6.98185e-19
OID30345	ENSG00000158825	ENSG00000183114	11	0
OID20688	ENSG00000149021	ENSG00000183134	1	1.06008e-22
OID30287	ENSG00000006118	ENSG00000183134	3	0
OID21449	ENSG00000110448	ENSG00000183134	4	2.30722e-20
OID20649	ENSG00000013725	ENSG00000183134	6	2.5269e-151
OID20312	ENSG00000133063	ENSG00000183155	3	2.32131e-171
OID20399	ENSG00000133048	ENSG00000183155	3	2.91589e-20
OID20560	ENSG00000110876	ENSG00000183160	3	8.718e-33
OID20272	ENSG00000102524	ENSG00000183172	32	1.39038e-68
OID20381	ENSG00000185245	ENSG00000183172	14	6.4106e-12
OID20228	ENSG00000135047	ENSG00000183172	1	6.49571e-12
OID20702	ENSG00000240505	ENSG00000183172	3	2.7889e-14
OID30509	ENSG00000198951	ENSG00000183172	31	3.49751e-152
OID31516	ENSG00000184226	ENSG00000183172	25	6.41559e-14
OID20480	ENSG00000159958	ENSG00000183172	29	1.93417e-136
OID20252	ENSG00000170890	ENSG00000183196	1	3.43371e-25
OID30301	ENSG00000049540	ENSG00000183196	1	1.83218e-14
OID30599	ENSG00000010319	ENSG00000183196	1	5.3815e-25
OID21392	ENSG00000109472	ENSG00000183196	1	3.94227e-12
OID20280	ENSG00000091704	ENSG00000183196	3	1.75072e-55
OID21156	ENSG00000137392	ENSG00000183196	1	5.39257e-14
OID20873	ENSG00000126259	ENSG00000183196	1	1.25789e-10
OID20298	ENSG00000142789	ENSG00000183196	3	7.35677e-40
OID31122	ENSG00000187021	ENSG00000183196	2	5.66292e-177
OID31157	ENSG00000141086	ENSG00000183196	3	7.44029e-46
OID30693	ENSG00000175535	ENSG00000183196	2	4.92512e-39
OID20266	ENSG00000172023	ENSG00000183196	1	1.4846e-12
OID30683	ENSG00000109610	ENSG00000183196	1	3.79301e-13
OID20775	ENSG00000266200	ENSG00000183196	1	1.60261e-17
OID21150	ENSG00000168925	ENSG00000183196	4	2.18547e-164
OID31504	ENSG00000114204	ENSG00000183196	2	5.28271e-171
OID21159	ENSG00000030582	ENSG00000183196	1	1.73641e-12
OID20364	ENSG00000275896	ENSG00000183196	1	3.41853e-28
OID21441	ENSG00000136720	ENSG00000183196	1	2.02363e-12
OID20752	ENSG00000162438	ENSG00000183196	2	8.27645e-31
OID20289	ENSG00000153002	ENSG00000183196	3	2.12475e-66
OID21447	ENSG00000184292	ENSG00000183196	1	9.11057e-12
OID21060	ENSG00000158516	ENSG00000183196	2	6.97615e-26
OID20753	ENSG00000152595	ENSG00000183199	1	1.48834e-11
OID31463	ENSG00000138640	ENSG00000183199	1	6.18538e-20
OID20361	ENSG00000152583	ENSG00000183199	1	0
OID20322	ENSG00000118785	ENSG00000183199	1	2.95151e-20
OID30279	ENSG00000131050	ENSG00000183207	1	3.88734e-22
OID30377	ENSG00000198788	ENSG00000183207	2	2.34103e-40
OID21313	ENSG00000104901	ENSG00000183207	4	0
OID21440	ENSG00000117525	ENSG00000183207	1	3.99076e-14
OID20674	ENSG00000131142	ENSG00000183207	2	2.83163e-26
OID31504	ENSG00000114204	ENSG00000183207	1	8.76215e-21
OID30687	ENSG00000134827	ENSG00000183207	2	6.50558e-18
OID30497	ENSG00000163295	ENSG00000183207	3	1.23499e-39
OID20158	ENSG00000142224	ENSG00000183207	1	6.18471e-18
OID20353	ENSG00000039068	ENSG00000183207	1	1.39685e-19
OID31514	ENSG00000198643	ENSG00000183207	1	1.82842e-18
OID21171	ENSG00000105388	ENSG00000183207	2	2.53538e-22
OID20715	ENSG00000162344	ENSG00000183207	1	2.51777e-11
OID20212	ENSG00000172382	ENSG00000183207	3	1.42967e-30
OID21248	ENSG00000104826	ENSG00000183207	24	3.36863e-37
OID20134	ENSG00000079112	ENSG00000183207	3	1.14469e-26
OID20152	ENSG00000138028	ENSG00000183207	2	8.79821e-15
OID21499	ENSG00000167748	ENSG00000183207	3	1.95802e-65
OID31493	ENSG00000167653	ENSG00000183207	1	2.60099e-12
OID30107	ENSG00000186198	ENSG00000183207	1	7.7076e-11
OID20293	ENSG00000175315	ENSG00000183208	19	1.65354e-20
OID20694	ENSG00000150782	ENSG00000183208	3	2.7982e-12
OID31498	ENSG00000111405	ENSG00000183208	33	8.64135e-33
OID21148	ENSG00000133710	ENSG00000183208	12	3.09787e-13
OID20727	ENSG00000069482	ENSG00000183208	5	3.75253e-13
OID20839	ENSG00000108187	ENSG00000183230	4	2.19244e-26
OID20339	ENSG00000085063	ENSG00000183242	1	4.34233e-122
OID20262	ENSG00000090659	ENSG00000183248	1	2.19812e-41
OID21133	ENSG00000104921	ENSG00000183248	1	1.85325e-10
OID30405	ENSG00000104938	ENSG00000183248	1	6.46562e-27
OID20674	ENSG00000131142	ENSG00000183248	4	9.42795e-24
OID21274	ENSG00000140443	ENSG00000183250	4	7.9987e-18
OID20315	ENSG00000160255	ENSG00000183250	7	1.71738e-39
OID30537	ENSG00000005844	ENSG00000183250	2	4.85415e-13
OID20526	ENSG00000132256	ENSG00000183251	1	9.10125e-18
OID21474	ENSG00000057019	ENSG00000183255	1	2.32021e-10
OID31340	ENSG00000170412	ENSG00000183255	1	1.5991e-11
OID20315	ENSG00000160255	ENSG00000183255	2	8.60513e-15
OID20608	ENSG00000175582	ENSG00000183258	1	8.55854e-14
OID30739	ENSG00000131187	ENSG00000183258	1	5.92192e-275
OID21132	ENSG00000115523	ENSG00000183281	5	3.37223e-26
OID21431	ENSG00000042493	ENSG00000183281	2	1.88077e-27
OID21018	ENSG00000153563	ENSG00000183281	12	2.31139e-74
OID30691	ENSG00000152291	ENSG00000183281	1	4.11036e-32
OID20999	ENSG00000139567	ENSG00000183283	1	8.27581e-17
OID21067	ENSG00000110934	ENSG00000183283	2	6.21587e-21
OID20393	ENSG00000117322	ENSG00000183287	7	1.57315e-35
OID20116	ENSG00000144857	ENSG00000183287	1	2.61809e-11
OID31359	ENSG00000042832	ENSG00000183287	2	1.1497e-13
OID30648	ENSG00000106483	ENSG00000183287	1	2.24602e-10
OID30697	ENSG00000203710	ENSG00000183287	1	1.67823e-11
OID21089	ENSG00000177663	ENSG00000183307	2	0
OID20394	ENSG00000093072	ENSG00000183307	10	3.93598e-39
OID30250	ENSG00000261150	ENSG00000183309	24	3.24871e-230
OID31114	ENSG00000147813	ENSG00000183309	20	0
OID31469	ENSG00000277494	ENSG00000183309	2	6.40297e-38
OID31341	ENSG00000197102	ENSG00000183310	1	5.84324e-15
OID21251	ENSG00000259823	ENSG00000183310	1	0
OID31415	ENSG00000165169	ENSG00000183310	1	2.7192e-14
OID20938	ENSG00000169218	ENSG00000183317	8	2.625e-37
OID30715	ENSG00000096006	ENSG00000183323	11	9.70468e-15
OID31069	ENSG00000197822	ENSG00000183323	3	1.90405e-18
OID30246	ENSG00000184730	ENSG00000183336	20	1.20413e-41
OID31093	ENSG00000151006	ENSG00000183336	10	6.07064e-24
OID21031	ENSG00000196502	ENSG00000183336	28	1.62212e-56
OID21274	ENSG00000140443	ENSG00000183336	12	4.10665e-14
OID21289	ENSG00000174938	ENSG00000183336	14	1.13471e-38
OID20661	ENSG00000090554	ENSG00000183336	2	6.61207e-11
OID20315	ENSG00000160255	ENSG00000183336	1	2.03008e-10
OID20148	ENSG00000179958	ENSG00000183336	28	1.75749e-27
OID30537	ENSG00000005844	ENSG00000183336	28	3.94445e-54
OID20845	ENSG00000162654	ENSG00000183347	2	0
OID31128	ENSG00000117228	ENSG00000183347	1	3.78647e-101
OID31512	ENSG00000166394	ENSG00000183378	2	3.11559e-36
OID20254	ENSG00000119681	ENSG00000183379	8	5.7845e-47
OID20673	ENSG00000119630	ENSG00000183379	1	4.10773e-15
OID30418	ENSG00000119655	ENSG00000183379	1	6.18037e-13
OID20104	ENSG00000187097	ENSG00000183379	2	0
OID20938	ENSG00000169218	ENSG00000183386	2	1.66782e-12
OID20357	ENSG00000114378	ENSG00000183396	1	1.00273e-11
OID20352	ENSG00000162267	ENSG00000183396	1	3.94348e-22
OID20816	ENSG00000241186	ENSG00000183396	3	2.01399e-41
OID20695	ENSG00000275302	ENSG00000183396	1	1.20765e-27
OID30153	ENSG00000229453	ENSG00000183396	4	2.67514e-36
OID20571	ENSG00000160801	ENSG00000183396	1	1.81143e-10
OID21307	ENSG00000196549	ENSG00000183396	1	6.05179e-14
OID30713	ENSG00000173531	ENSG00000183396	1	0
OID20186	ENSG00000001617	ENSG00000183396	3	4.15158e-25
OID30387	ENSG00000164054	ENSG00000183396	2	3.5056e-27
OID21336	ENSG00000130560	ENSG00000183396	3	2.52203e-14
OID21307	ENSG00000196549	ENSG00000183397	1	1.03432e-10
OID20314	ENSG00000102575	ENSG00000183401	1	6.89457e-13
OID20411	ENSG00000090339	ENSG00000183401	1	3.08902e-17
OID21009	ENSG00000204580	ENSG00000183421	1	2.80371e-12
OID20280	ENSG00000091704	ENSG00000183423	1	1.04685e-12
OID20471	ENSG00000115339	ENSG00000183423	1	1.4003e-10
OID20698	ENSG00000138798	ENSG00000183423	5	1.20075e-72
OID30693	ENSG00000175535	ENSG00000183423	1	9.57802e-15
OID31122	ENSG00000187021	ENSG00000183423	1	2.82622e-10
OID30772	ENSG00000205403	ENSG00000183423	12	1.43111e-30
OID21150	ENSG00000168925	ENSG00000183423	1	1.20376e-10
OID20298	ENSG00000142789	ENSG00000183423	1	2.16343e-14
OID21002	ENSG00000069764	ENSG00000183426	6	4.52741e-19
OID21106	ENSG00000103512	ENSG00000183426	9	8.74708e-46
OID21209	ENSG00000133393	ENSG00000183426	1	3.18933e-22
OID20938	ENSG00000169218	ENSG00000183431	1	9.37377e-11
OID20980	ENSG00000171102	ENSG00000183444	1	1.9894e-10
OID21106	ENSG00000103512	ENSG00000183458	2	4.434e-39
OID31083	ENSG00000184502	ENSG00000183463	1	1.41088e-19
OID30403	ENSG00000100604	ENSG00000183463	1	1.3341e-13
OID31500	ENSG00000114013	ENSG00000183463	1	1.28148e-10
OID21272	ENSG00000122025	ENSG00000183463	1	1.80889e-11
OID20661	ENSG00000090554	ENSG00000183463	1	1.69582e-12
OID31069	ENSG00000197822	ENSG00000183474	1	4.3747e-11
OID20694	ENSG00000150782	ENSG00000183474	1	6.33657e-11
OID20493	ENSG00000115221	ENSG00000183474	1	2.3063e-11
OID20217	ENSG00000100292	ENSG00000183474	1	1.78835e-12
OID30211	ENSG00000130528	ENSG00000183474	1	1.39546e-35
OID20901	ENSG00000182809	ENSG00000183484	1	3.67977e-15
OID30244	ENSG00000185567	ENSG00000183484	16	2.66328e-161
OID30186	ENSG00000179364	ENSG00000183484	1	2.212e-21
OID21491	ENSG00000037280	ENSG00000183486	1	7.20019e-11
OID20375	ENSG00000145850	ENSG00000183486	1	6.85714e-14
OID21446	ENSG00000127863	ENSG00000183486	1	6.71248e-18
OID30539	ENSG00000164010	ENSG00000183486	1	4.75938e-27
OID21372	ENSG00000183844	ENSG00000183486	6	3.15725e-128
OID21499	ENSG00000167748	ENSG00000183486	1	2.46155e-10
OID20370	ENSG00000157404	ENSG00000183486	1	3.49343e-11
OID30588	ENSG00000111452	ENSG00000183495	1	2.64402e-23
OID20633	ENSG00000172349	ENSG00000183496	1	1.2527e-19
OID21048	ENSG00000244486	ENSG00000183506	1	1.64211e-10
OID20727	ENSG00000069482	ENSG00000183508	1	3.09189e-18
OID30740	ENSG00000211677	ENSG00000183508	1	2.86137e-11
OID20381	ENSG00000185245	ENSG00000183508	1	4.5059e-17
OID30262	ENSG00000198162	ENSG00000183508	2	8.68552e-68
OID21101	ENSG00000197273	ENSG00000183508	1	2.74383e-10
OID20723	ENSG00000164265	ENSG00000183508	1	1.40876e-17
OID20541	ENSG00000096395	ENSG00000183508	2	3.6115e-35
OID20412	ENSG00000271503	ENSG00000183508	1	6.13293e-16
OID20418	ENSG00000102265	ENSG00000183508	1	3.00056e-22
OID30174	ENSG00000203618	ENSG00000183508	6	6.8701e-114
OID21499	ENSG00000167748	ENSG00000183508	1	2.64903e-13
OID21278	ENSG00000143368	ENSG00000183508	1	1.04867e-10
OID20179	ENSG00000134812	ENSG00000183508	1	2.63982e-11
OID31480	ENSG00000134256	ENSG00000183508	2	3.70209e-23
OID20938	ENSG00000169218	ENSG00000183520	2	3.088e-19
OID20438	ENSG00000175928	ENSG00000183527	3	9.07282e-15
OID21094	ENSG00000100100	ENSG00000183530	5	1.7785e-289
OID31525	ENSG00000153140	ENSG00000183530	6	2.5019e-100
OID20836	ENSG00000147400	ENSG00000183530	5	8.07274e-23
OID20341	ENSG00000185339	ENSG00000183530	2	9.11621e-28
OID30715	ENSG00000096006	ENSG00000183530	1	1.36334e-10
OID31128	ENSG00000117228	ENSG00000183542	1	6.43663e-12
OID20593	ENSG00000204516	ENSG00000183542	3	2.6346e-13
OID20604	ENSG00000100453	ENSG00000183542	13	2.71901e-29
OID20939	ENSG00000127578	ENSG00000183542	1	5.73687e-12
OID21196	ENSG00000243772	ENSG00000183542	13	1.92443e-24
OID20665	ENSG00000117560	ENSG00000183542	10	2.65849e-31
OID20636	ENSG00000172243	ENSG00000183542	6	9.95875e-27
OID20632	ENSG00000134539	ENSG00000183542	12	0
OID20663	ENSG00000145649	ENSG00000183542	4	5.30874e-15
OID20566	ENSG00000189430	ENSG00000183542	10	4.42005e-17
OID30464	ENSG00000150045	ENSG00000183542	17	7.07499e-101
OID20096	ENSG00000100450	ENSG00000183542	13	1.21221e-35
OID20629	ENSG00000111796	ENSG00000183542	1	1.71371e-10
OID31082	ENSG00000213809	ENSG00000183542	8	0
OID30607	ENSG00000111215	ENSG00000183542	12	4.723e-45
OID30380	ENSG00000081237	ENSG00000183542	1	2.48528e-10
OID20090	ENSG00000169347	ENSG00000183549	2	2.64655e-32
OID30815	ENSG00000103316	ENSG00000183549	2	7.08761e-66
OID20415	ENSG00000115386	ENSG00000183559	1	3.72995e-33
OID20266	ENSG00000172023	ENSG00000183559	1	1.64264e-11
OID20978	ENSG00000081051	ENSG00000183562	1	7.87775e-11
OID20358	ENSG00000117984	ENSG00000183562	1	3.49673e-15
OID31475	ENSG00000205531	ENSG00000183562	36	8.0513e-116
OID31440	ENSG00000238083	ENSG00000183562	2	6.01411e-11
OID20480	ENSG00000159958	ENSG00000183569	1	1.17359e-12
OID20208	ENSG00000187498	ENSG00000183570	1	9.76389e-21
OID21274	ENSG00000140443	ENSG00000183571	8	1.30127e-66
OID20204	ENSG00000167941	ENSG00000183578	1	2.46094e-21
OID20996	ENSG00000188611	ENSG00000183578	3	4.12701e-23
OID20947	ENSG00000166682	ENSG00000183578	3	4.91508e-25
OID20389	ENSG00000131471	ENSG00000183578	1	3.49268e-11
OID20753	ENSG00000152595	ENSG00000183578	5	8.611e-68
OID20330	ENSG00000078098	ENSG00000183578	6	1.95235e-56
OID20728	ENSG00000104112	ENSG00000183578	5	1.60356e-66
OID20629	ENSG00000111796	ENSG00000183578	3	9.05802e-100
OID21228	ENSG00000205846	ENSG00000183578	3	1.09213e-34
OID30411	ENSG00000142615	ENSG00000183579	2	8.18155e-11
OID20252	ENSG00000170890	ENSG00000183579	1	1.20826e-10
OID20752	ENSG00000162438	ENSG00000183579	2	2.18539e-11
OID20086	ENSG00000093010	ENSG00000183597	3	7.67087e-62
OID21424	ENSG00000040608	ENSG00000183597	6	9.45133e-123
OID21031	ENSG00000196502	ENSG00000183604	18	6.12123e-39
OID31093	ENSG00000151006	ENSG00000183604	4	1.50241e-19
OID20148	ENSG00000179958	ENSG00000183604	17	6.50585e-24
OID30537	ENSG00000005844	ENSG00000183604	18	1.32523e-54
OID30246	ENSG00000184730	ENSG00000183604	16	1.65334e-29
OID21274	ENSG00000140443	ENSG00000183604	10	5.53961e-13
OID21289	ENSG00000174938	ENSG00000183604	1	7.29898e-11
OID20745	ENSG00000102970	ENSG00000183605	1	1.72158e-14
OID20483	ENSG00000165672	ENSG00000183605	4	5.49987e-12
OID20066	ENSG00000198873	ENSG00000183605	1	2.45116e-18
OID21154	ENSG00000160182	ENSG00000183607	1	6.16997e-17
OID30351	ENSG00000121769	ENSG00000183615	1	3.25605e-23
OID20816	ENSG00000241186	ENSG00000183625	1	7.27078e-28
OID20655	ENSG00000181374	ENSG00000183625	1	4.69925e-12
OID21004	ENSG00000108691	ENSG00000183625	2	5.22906e-22
OID20671	ENSG00000115009	ENSG00000183625	1	2.25117e-10
OID20668	ENSG00000172156	ENSG00000183625	2	8.14685e-47
OID20706	ENSG00000184613	ENSG00000183625	1	5.24996e-12
OID21081	ENSG00000118257	ENSG00000183625	2	4.23292e-18
OID20610	ENSG00000277632	ENSG00000183625	2	9.52261e-18
OID21049	ENSG00000120949	ENSG00000183625	1	9.33308e-13
OID20697	ENSG00000169245	ENSG00000183625	1	5.4441e-11
OID20282	ENSG00000161921	ENSG00000183625	2	5.42664e-42
OID21465	ENSG00000113070	ENSG00000183628	2	8.98453e-12
OID20746	ENSG00000145794	ENSG00000183628	7	2.7983e-19
OID30859	ENSG00000183628	ENSG00000183628	7	6.69986e-18
OID31124	ENSG00000171864	ENSG00000183638	5	5.04599e-18
OID31092	ENSG00000139182	ENSG00000183638	1	1.91129e-10
OID21319	ENSG00000124762	ENSG00000183638	1	9.93354e-13
OID30688	ENSG00000124299	ENSG00000183638	1	1.23027e-10
OID20281	ENSG00000186910	ENSG00000183638	10	4.77073e-29
OID20303	ENSG00000066056	ENSG00000183638	1	1.70569e-10
OID30577	ENSG00000161055	ENSG00000183638	6	6.01426e-16
OID20228	ENSG00000135047	ENSG00000183638	5	6.39655e-14
OID20784	ENSG00000134193	ENSG00000183638	1	1.1048e-12
OID20390	ENSG00000099250	ENSG00000183638	2	3.86101e-14
OID20097	ENSG00000104812	ENSG00000183638	10	1.48983e-99
OID20288	ENSG00000136960	ENSG00000183638	1	9.44303e-11
OID20397	ENSG00000125810	ENSG00000183638	2	1.25994e-10
OID20229	ENSG00000091129	ENSG00000183638	4	6.80258e-15
OID20337	ENSG00000137509	ENSG00000183638	9	6.12303e-36
OID21060	ENSG00000158516	ENSG00000183638	3	8.62926e-18
OID20173	ENSG00000136235	ENSG00000183638	1	1.28326e-10
OID21157	ENSG00000113739	ENSG00000183638	1	7.59182e-11
OID20735	ENSG00000164761	ENSG00000183638	1	2.50113e-10
OID21148	ENSG00000133710	ENSG00000183638	1	6.46643e-11
OID20674	ENSG00000131142	ENSG00000183638	1	7.91639e-11
OID20954	ENSG00000127241	ENSG00000183638	3	6.94456e-12
OID21407	ENSG00000129437	ENSG00000183638	8	5.96172e-24
OID20919	ENSG00000131015	ENSG00000183638	10	8.24205e-48
OID20293	ENSG00000175315	ENSG00000183638	2	1.60153e-11
OID20699	ENSG00000006016	ENSG00000183638	1	4.89419e-11
OID31473	ENSG00000178597	ENSG00000183638	2	1.74198e-13
OID21130	ENSG00000161649	ENSG00000183638	1	6.27538e-13
OID20318	ENSG00000183087	ENSG00000183638	1	2.29615e-10
OID20276	ENSG00000164733	ENSG00000183638	10	1.32299e-269
OID20970	ENSG00000204381	ENSG00000183644	2	0
OID31149	ENSG00000066427	ENSG00000183648	18	0
OID20217	ENSG00000100292	ENSG00000183662	1	2.59399e-28
OID30261	ENSG00000105366	ENSG00000183662	1	4.18142e-53
OID20375	ENSG00000145850	ENSG00000183662	1	2.77465e-16
OID20548	ENSG00000007129	ENSG00000183668	1	3.68308e-11
OID21119	ENSG00000204936	ENSG00000183668	1	0
OID20651	ENSG00000114948	ENSG00000183671	5	2.81276e-236
OID20569	ENSG00000151882	ENSG00000183671	5	9.90758e-105
OID20269	ENSG00000105976	ENSG00000183682	1	2.21142e-10
OID30595	ENSG00000143443	ENSG00000183682	1	1.24317e-10
OID31279	ENSG00000084072	ENSG00000183682	2	1.48659e-11
OID31055	ENSG00000169696	ENSG00000183684	1	7.54425e-51
OID30726	ENSG00000148965	ENSG00000183695	1	3.17779e-27
OID20557	ENSG00000050748	ENSG00000183718	1	1.96154e-49
OID30614	ENSG00000188811	ENSG00000183722	5	7.39392e-23
OID21305	ENSG00000167261	ENSG00000183723	1	1.05626e-10
OID20243	ENSG00000179776	ENSG00000183723	1	7.535e-11
OID30539	ENSG00000164010	ENSG00000183726	15	4.10661e-36
OID21336	ENSG00000130560	ENSG00000183726	1	3.57771e-11
OID21074	ENSG00000171246	ENSG00000183726	7	2.98551e-19
OID20881	ENSG00000197993	ENSG00000183726	5	2.32627e-11
OID30114	ENSG00000158008	ENSG00000183726	2	6.46298e-18
OID21004	ENSG00000108691	ENSG00000183726	3	2.34557e-12
OID20578	ENSG00000105371	ENSG00000183726	7	0
OID30585	ENSG00000087085	ENSG00000183726	1	2.00181e-10
OID30975	ENSG00000185133	ENSG00000183726	3	9.26847e-12
OID21298	ENSG00000116031	ENSG00000183733	2	4.5938e-48
OID20457	ENSG00000079689	ENSG00000183734	1	8.47038e-11
OID20191	ENSG00000221890	ENSG00000183741	11	1.63226e-124
OID20154	ENSG00000100097	ENSG00000183741	1	1.62572e-14
OID30483	ENSG00000005001	ENSG00000183751	1	7.8817e-305
OID20642	ENSG00000172236	ENSG00000183751	1	2.29208e-13
OID20789	ENSG00000103024	ENSG00000183751	1	1.02184e-14
OID21259	ENSG00000127554	ENSG00000183751	3	1.04185e-19
OID20352	ENSG00000162267	ENSG00000183763	1	4.6842e-11
OID20695	ENSG00000275302	ENSG00000183763	2	2.29191e-26
OID20191	ENSG00000221890	ENSG00000183763	1	6.7302e-11
OID20816	ENSG00000241186	ENSG00000183763	2	1.55238e-73
OID30153	ENSG00000229453	ENSG00000183763	3	2.29478e-34
OID20786	ENSG00000188157	ENSG00000183763	1	2.74255e-14
OID30762	ENSG00000055955	ENSG00000183763	1	1.5978e-11
OID20732	ENSG00000170476	ENSG00000183763	1	8.14326e-11
OID20186	ENSG00000001617	ENSG00000183763	2	7.77556e-53
OID20564	ENSG00000186431	ENSG00000183763	1	6.03109e-11
OID30713	ENSG00000173531	ENSG00000183763	3	0
OID30387	ENSG00000164054	ENSG00000183763	2	9.54642e-24
OID20357	ENSG00000114378	ENSG00000183763	1	4.79496e-18
OID30265	ENSG00000188372	ENSG00000183765	1	1.42641e-13
OID20665	ENSG00000117560	ENSG00000183765	2	3.44931e-14
OID20501	ENSG00000205186	ENSG00000183770	1	1.09737e-13
OID20212	ENSG00000172382	ENSG00000183778	2	3.01974e-22
OID21154	ENSG00000160182	ENSG00000183778	1	7.27397e-23
OID21171	ENSG00000105388	ENSG00000183778	3	5.60976e-16
OID20980	ENSG00000171102	ENSG00000183778	3	1.4297e-12
OID20885	ENSG00000169605	ENSG00000183778	1	3.95466e-19
OID20787	ENSG00000160181	ENSG00000183778	1	9.30388e-24
OID30597	ENSG00000163281	ENSG00000183783	4	9.00455e-134
OID30191	ENSG00000077454	ENSG00000183784	1	1.61993e-10
OID21002	ENSG00000069764	ENSG00000183793	3	3.72106e-12
OID21209	ENSG00000133393	ENSG00000183793	1	5.71283e-22
OID21106	ENSG00000103512	ENSG00000183793	2	2.39024e-12
OID20667	ENSG00000204539	ENSG00000183798	2	9.14578e-12
OID31091	ENSG00000187871	ENSG00000183798	4	2.891e-14
OID30762	ENSG00000055955	ENSG00000183798	1	1.6955e-11
OID31050	ENSG00000131203	ENSG00000183807	1	3.38473e-12
OID31474	ENSG00000131203	ENSG00000183807	2	7.39542e-16
OID30230	ENSG00000131203	ENSG00000183807	1	8.79922e-14
OID21369	ENSG00000139194	ENSG00000183807	2	6.54833e-19
OID30563	ENSG00000131203	ENSG00000183807	1	1.23953e-13
OID20217	ENSG00000100292	ENSG00000183807	1	6.00779e-13
OID20541	ENSG00000096395	ENSG00000183807	4	1.82416e-22
OID20949	ENSG00000170266	ENSG00000183813	3	5.53418e-140
OID30650	ENSG00000173705	ENSG00000183813	1	0
OID20500	ENSG00000143799	ENSG00000183814	1	1.7135e-12
OID21454	ENSG00000143768	ENSG00000183814	3	1.19908e-32
OID20951	ENSG00000112139	ENSG00000183826	13	0
OID20107	ENSG00000124767	ENSG00000183826	17	1.61646e-95
OID20223	ENSG00000054938	ENSG00000183828	3	5.40628e-12
OID30244	ENSG00000185567	ENSG00000183828	11	2.43126e-46
OID30186	ENSG00000179364	ENSG00000183828	2	2.09806e-13
OID30649	ENSG00000116161	ENSG00000183831	13	3.80698e-65
OID20447	ENSG00000152061	ENSG00000183831	10	3.54332e-18
OID21404	ENSG00000117592	ENSG00000183831	13	1.01516e-84
OID30412	ENSG00000120332	ENSG00000183831	15	1.33027e-117
OID30789	ENSG00000117601	ENSG00000183831	1	1.20353e-10
OID30291	ENSG00000121594	ENSG00000183833	20	5.44446e-141
OID20561	ENSG00000154639	ENSG00000183840	3	1.62093e-15
OID21376	ENSG00000143167	ENSG00000183840	7	5.58303e-51
OID20743	ENSG00000119888	ENSG00000183840	7	2.62247e-38
OID30107	ENSG00000186198	ENSG00000183840	7	6.46005e-61
OID31470	ENSG00000127324	ENSG00000183840	7	4.44602e-101
OID21446	ENSG00000127863	ENSG00000183844	1	1.39828e-30
OID30539	ENSG00000164010	ENSG00000183844	3	1.54503e-19
OID20680	ENSG00000103855	ENSG00000183844	1	2.07469e-15
OID21525	ENSG00000198719	ENSG00000183844	1	4.16221e-22
OID30279	ENSG00000131050	ENSG00000183844	3	6.90875e-13
OID20375	ENSG00000145850	ENSG00000183844	21	7.87705e-76
OID20269	ENSG00000105976	ENSG00000183844	1	6.92374e-15
OID20963	ENSG00000167419	ENSG00000183844	3	7.8816e-11
OID21499	ENSG00000167748	ENSG00000183844	2	1.71698e-15
OID21171	ENSG00000105388	ENSG00000183844	21	4.00742e-40
OID21057	ENSG00000140538	ENSG00000183844	2	4.38159e-48
OID21372	ENSG00000183844	ENSG00000183844	6	0
OID20999	ENSG00000139567	ENSG00000183844	1	4.19662e-16
OID21380	ENSG00000102854	ENSG00000183844	1	5.51222e-13
OID20347	ENSG00000150656	ENSG00000183850	2	6.02959e-54
OID20639	ENSG00000132704	ENSG00000183853	1	9.90837e-42
OID20443	ENSG00000160856	ENSG00000183853	3	8.75158e-84
OID30775	ENSG00000073754	ENSG00000183853	1	2.80277e-19
OID20172	ENSG00000163534	ENSG00000183853	2	1.2484e-12
OID20265	ENSG00000173535	ENSG00000183856	1	2.05006e-20
OID20109	ENSG00000143537	ENSG00000183856	3	5.7458e-35
OID20998	ENSG00000132692	ENSG00000183856	1	2.50794e-77
OID21455	ENSG00000143321	ENSG00000183856	3	3.6955e-39
OID30501	ENSG00000183019	ENSG00000183856	1	9.66372e-17
OID31138	ENSG00000078018	ENSG00000183856	1	2.48727e-10
OID20387	ENSG00000162747	ENSG00000183856	1	3.79965e-20
OID20672	ENSG00000196611	ENSG00000183856	1	3.19736e-17
OID30103	ENSG00000167074	ENSG00000183864	2	5.35196e-23
OID20272	ENSG00000102524	ENSG00000183864	1	1.11711e-17
OID30509	ENSG00000198951	ENSG00000183864	2	1.99105e-14
OID20629	ENSG00000111796	ENSG00000183864	2	2.50735e-12
OID20480	ENSG00000159958	ENSG00000183864	2	4.29435e-67
OID20228	ENSG00000135047	ENSG00000183864	1	9.16218e-11
OID20115	ENSG00000138379	ENSG00000183873	1	8.551e-12
OID20268	ENSG00000113721	ENSG00000183876	4	6.50325e-22
OID21106	ENSG00000103512	ENSG00000183889	8	0
OID20979	ENSG00000132031	ENSG00000183891	27	0
OID30777	ENSG00000149131	ENSG00000183908	2	2.25765e-22
OID30383	ENSG00000156575	ENSG00000183908	2	1.77727e-11
OID20421	ENSG00000182752	ENSG00000183908	3	1.159e-38
OID20759	ENSG00000262655	ENSG00000183908	2	1.28835e-26
OID20624	ENSG00000239697	ENSG00000183914	5	1.4318e-107
OID31306	ENSG00000141504	ENSG00000183914	9	0
OID20733	ENSG00000161955	ENSG00000183914	6	1.51215e-152
OID30685	ENSG00000129214	ENSG00000183914	7	1.3342e-139
OID30815	ENSG00000103316	ENSG00000183921	2	1.12339e-32
OID20460	ENSG00000143816	ENSG00000183929	1	4.02679e-13
OID20063	ENSG00000013583	ENSG00000183935	8	2.26924e-35
OID21093	ENSG00000175189	ENSG00000183955	1	2.06892e-10
OID21530	ENSG00000124466	ENSG00000183955	1	5.79191e-11
OID30748	ENSG00000181092	ENSG00000183955	1	9.6458e-17
OID30326	ENSG00000119977	ENSG00000183955	1	6.29217e-25
OID20539	ENSG00000139540	ENSG00000183955	1	3.63519e-15
OID30710	ENSG00000117151	ENSG00000183955	1	2.79128e-10
OID20341	ENSG00000185339	ENSG00000183963	2	4.24096e-14
OID20836	ENSG00000147400	ENSG00000183963	1	1.05719e-15
OID31525	ENSG00000153140	ENSG00000183963	1	1.99771e-57
OID21259	ENSG00000127554	ENSG00000183971	1	1.5626e-16
OID31445	ENSG00000065054	ENSG00000183971	1	1.45137e-44
OID31411	ENSG00000184988	ENSG00000183978	2	2.30422e-34
OID20389	ENSG00000131471	ENSG00000183978	2	5.90317e-44
OID21382	ENSG00000108828	ENSG00000183978	2	1.52012e-76
OID31277	ENSG00000117054	ENSG00000184005	1	1.4305e-10
OID20329	ENSG00000196415	ENSG00000184005	2	1.12494e-16
OID20170	ENSG00000170558	ENSG00000184009	2	4.43386e-13
OID21372	ENSG00000183844	ENSG00000184012	2	2.58036e-26
OID21530	ENSG00000124466	ENSG00000184012	2	8.55221e-16
OID20539	ENSG00000139540	ENSG00000184012	2	6.93791e-16
OID21009	ENSG00000204580	ENSG00000184012	2	6.72187e-31
OID31477	ENSG00000133789	ENSG00000184014	2	7.26329e-19
OID21304	ENSG00000110801	ENSG00000184047	1	1.97695e-31
OID21530	ENSG00000124466	ENSG00000184055	1	9.94857e-14
OID21485	ENSG00000110203	ENSG00000184055	1	2.23713e-129
OID21518	ENSG00000167757	ENSG00000184055	1	8.09515e-13
OID21522	ENSG00000082781	ENSG00000184055	1	2.5474e-14
OID31283	ENSG00000119917	ENSG00000184056	1	7.63587e-11
OID21514	ENSG00000140564	ENSG00000184056	1	1.61152e-37
OID20350	ENSG00000166825	ENSG00000184056	1	3.34618e-23
OID21207	ENSG00000182511	ENSG00000184056	1	1.13234e-11
OID20086	ENSG00000093010	ENSG00000184058	2	2.64094e-39
OID20723	ENSG00000164265	ENSG00000184058	1	2.004e-11
OID20393	ENSG00000117322	ENSG00000184058	1	1.40532e-11
OID21352	ENSG00000126861	ENSG00000184060	1	2.48822e-17
OID20336	ENSG00000108578	ENSG00000184060	6	1.2032e-78
OID31413	ENSG00000100147	ENSG00000184068	7	8.19979e-22
OID30509	ENSG00000198951	ENSG00000184068	6	1.08542e-46
OID20272	ENSG00000102524	ENSG00000184068	6	7.79338e-27
OID20702	ENSG00000240505	ENSG00000184068	1	7.47573e-12
OID30103	ENSG00000167074	ENSG00000184068	2	2.49665e-16
OID20228	ENSG00000135047	ENSG00000184068	1	1.71713e-17
OID20480	ENSG00000159958	ENSG00000184068	5	9.72847e-84
OID21024	ENSG00000156234	ENSG00000184076	1	2.43582e-10
OID20686	ENSG00000137077	ENSG00000184076	2	2.88595e-12
OID20341	ENSG00000185339	ENSG00000184076	1	2.92678e-14
OID21438	ENSG00000063660	ENSG00000184076	2	9.0985e-18
OID20957	ENSG00000116147	ENSG00000184100	1	7.72723e-11
OID20731	ENSG00000095970	ENSG00000184106	1	2.10987e-27
OID21120	ENSG00000112195	ENSG00000184106	6	1.53821e-57
OID21031	ENSG00000196502	ENSG00000184110	7	4.359e-35
OID20215	ENSG00000132437	ENSG00000184110	1	2.47424e-11
OID30246	ENSG00000184730	ENSG00000184110	5	0
OID20914	ENSG00000109943	ENSG00000184110	3	8.426e-15
OID30627	ENSG00000128040	ENSG00000184110	2	1.485e-13
OID20393	ENSG00000117322	ENSG00000184113	1	1.51343e-16
OID20282	ENSG00000161921	ENSG00000184115	4	9.67273e-42
OID31082	ENSG00000213809	ENSG00000184115	3	6.55351e-20
OID20562	ENSG00000164136	ENSG00000184115	3	2.94381e-26
OID20566	ENSG00000189430	ENSG00000184115	2	1.36177e-19
OID21418	ENSG00000186407	ENSG00000184115	1	1.41076e-10
OID20670	ENSG00000122224	ENSG00000184115	1	1.63011e-10
OID30775	ENSG00000073754	ENSG00000184115	1	2.65944e-10
OID20632	ENSG00000134539	ENSG00000184115	3	4.14545e-19
OID20647	ENSG00000117281	ENSG00000184115	3	7.69181e-38
OID20249	ENSG00000160323	ENSG00000184115	1	2.38968e-10
OID20639	ENSG00000132704	ENSG00000184115	1	7.45442e-13
OID21398	ENSG00000143184	ENSG00000184115	3	1.53346e-34
OID20443	ENSG00000160856	ENSG00000184115	1	1.17178e-10
OID20341	ENSG00000185339	ENSG00000184117	10	3.19131e-35
OID20686	ENSG00000137077	ENSG00000184117	12	3.65869e-18
OID20263	ENSG00000198125	ENSG00000184117	1	7.84251e-17
OID21438	ENSG00000063660	ENSG00000184117	8	7.69876e-24
OID20834	ENSG00000164867	ENSG00000184117	16	2.81337e-13
OID21024	ENSG00000156234	ENSG00000184117	8	1.50247e-13
OID20824	ENSG00000128342	ENSG00000184117	1	2.98689e-14
OID30603	ENSG00000126088	ENSG00000184144	1	1.40012e-10
OID20634	ENSG00000163531	ENSG00000184144	5	0
OID31404	ENSG00000105248	ENSG00000184144	1	3.27348e-11
OID21426	ENSG00000184144	ENSG00000184144	3	0
OID31080	ENSG00000204348	ENSG00000184144	2	8.62277e-11
OID21485	ENSG00000110203	ENSG00000184154	2	2.92922e-68
OID21444	ENSG00000104415	ENSG00000184156	1	3.05829e-46
OID30655	ENSG00000087274	ENSG00000184160	1	9.42362e-23
OID30718	ENSG00000109758	ENSG00000184160	1	5.7101e-20
OID20656	ENSG00000019991	ENSG00000184160	2	4.74004e-20
OID21421	ENSG00000179403	ENSG00000184163	1	2.09488e-15
OID20653	ENSG00000186827	ENSG00000184163	3	6.33451e-24
OID20751	ENSG00000184164	ENSG00000184164	21	0
OID20317	ENSG00000196576	ENSG00000184164	3	3.15974e-87
OID30665	ENSG00000102837	ENSG00000184164	27	6.61357e-48
OID21425	ENSG00000132330	ENSG00000184182	7	1.57233e-141
OID31105	ENSG00000163032	ENSG00000184203	2	1.45602e-23
OID20369	ENSG00000072274	ENSG00000184203	4	8.68225e-14
OID30746	ENSG00000189058	ENSG00000184203	8	8.30934e-102
OID30665	ENSG00000102837	ENSG00000184206	1	1.20966e-13
OID30328	ENSG00000008710	ENSG00000184207	1	4.77108e-15
OID20639	ENSG00000132704	ENSG00000184208	1	4.1167e-15
OID31413	ENSG00000100147	ENSG00000184208	1	5.50158e-13
OID20272	ENSG00000102524	ENSG00000184208	2	8.2511e-167
OID20172	ENSG00000163534	ENSG00000184208	1	5.72593e-16
OID20480	ENSG00000159958	ENSG00000184208	2	0
OID20637	ENSG00000012124	ENSG00000184208	1	4.07162e-16
OID20702	ENSG00000240505	ENSG00000184208	1	1.96584e-21
OID21499	ENSG00000167748	ENSG00000184209	1	6.07071e-12
OID30342	ENSG00000150977	ENSG00000184209	3	9.75576e-17
OID30326	ENSG00000119977	ENSG00000184209	4	6.67556e-53
OID20280	ENSG00000091704	ENSG00000184220	1	2.19407e-10
OID20289	ENSG00000153002	ENSG00000184220	1	1.33628e-10
OID21333	ENSG00000175489	ENSG00000184220	1	1.70981e-15
OID20189	ENSG00000173698	ENSG00000184220	1	6.68583e-11
OID21491	ENSG00000037280	ENSG00000184220	7	4.32761e-39
OID21390	ENSG00000129450	ENSG00000184220	6	4.22429e-26
OID20248	ENSG00000108622	ENSG00000184220	11	1.91658e-36
OID21286	ENSG00000036054	ENSG00000184220	14	1.97276e-56
OID21273	ENSG00000197646	ENSG00000184220	3	3.0948e-17
OID20696	ENSG00000243646	ENSG00000184221	2	9.12358e-21
OID20941	ENSG00000159128	ENSG00000184221	1	4.09673e-45
OID31516	ENSG00000184226	ENSG00000184226	15	0
OID20727	ENSG00000069482	ENSG00000184227	10	3.77751e-18
OID30568	ENSG00000133961	ENSG00000184227	4	1.66022e-16
OID30355	ENSG00000185761	ENSG00000184227	8	3.10668e-25
OID20104	ENSG00000187097	ENSG00000184227	2	3.98717e-14
OID30954	ENSG00000125266	ENSG00000184232	16	6.26045e-40
OID20506	ENSG00000185436	ENSG00000184232	1	2.6598e-10
OID30736	ENSG00000143369	ENSG00000184260	1	3.414e-58
OID21056	ENSG00000163131	ENSG00000184260	1	1.274e-12
OID21067	ENSG00000110934	ENSG00000184271	3	5.62871e-41
OID30485	ENSG00000135218	ENSG00000184277	1	5.09889e-14
OID21198	ENSG00000182492	ENSG00000184277	1	3.00523e-13
OID21447	ENSG00000184292	ENSG00000184292	6	0
OID21325	ENSG00000175065	ENSG00000184292	1	2.71434e-10
OID20667	ENSG00000204539	ENSG00000184292	1	1.74208e-10
OID31473	ENSG00000178597	ENSG00000184292	1	4.5532e-12
OID20501	ENSG00000205186	ENSG00000184292	1	1.82801e-11
OID30464	ENSG00000150045	ENSG00000184293	14	2.71309e-20
OID20163	ENSG00000249915	ENSG00000184293	13	1.0543e-13
OID20629	ENSG00000111796	ENSG00000184293	30	4.78544e-31
OID20789	ENSG00000103024	ENSG00000184293	1	5.89109e-16
OID30552	ENSG00000172322	ENSG00000184293	30	2.32379e-40
OID21362	ENSG00000188770	ENSG00000184302	1	2.08409e-10
OID30775	ENSG00000073754	ENSG00000184304	2	1.21895e-14
OID20494	ENSG00000132465	ENSG00000184304	1	3.15343e-11
OID31450	ENSG00000173465	ENSG00000184304	1	5.02403e-11
OID30305	ENSG00000100473	ENSG00000184304	1	2.22989e-13
OID31356	ENSG00000180198	ENSG00000184304	1	3.62987e-11
OID31463	ENSG00000138640	ENSG00000184305	1	5.41649e-11
OID20317	ENSG00000196576	ENSG00000184319	3	2.262e-24
OID21138	ENSG00000100299	ENSG00000184319	11	0
OID20234	ENSG00000025708	ENSG00000184319	3	9.13828e-27
OID20547	ENSG00000198178	ENSG00000184344	1	6.23777e-56
OID30713	ENSG00000173531	ENSG00000184345	1	1.27992e-59
OID20357	ENSG00000114378	ENSG00000184345	1	2.41706e-53
OID31475	ENSG00000205531	ENSG00000184350	1	1.30054e-18
OID20540	ENSG00000186470	ENSG00000184357	1	7.78975e-27
OID20667	ENSG00000204539	ENSG00000184357	1	5.07564e-16
OID20532	ENSG00000204592	ENSG00000184357	1	2.28514e-11
OID20586	ENSG00000226979	ENSG00000184357	1	1.39397e-13
OID20713	ENSG00000112763	ENSG00000184357	1	8.73219e-18
OID21159	ENSG00000030582	ENSG00000184361	1	2.31913e-131
OID31440	ENSG00000238083	ENSG00000184361	6	0
OID30599	ENSG00000010319	ENSG00000184361	1	3.48757e-26
OID20193	ENSG00000099834	ENSG00000184363	7	2.24349e-239
OID21397	ENSG00000177106	ENSG00000184363	1	1.6143e-80
OID30390	ENSG00000106236	ENSG00000184371	3	1.1823e-12
OID30582	ENSG00000147113	ENSG00000184371	2	5.15246e-13
OID30683	ENSG00000109610	ENSG00000184371	5	5.75758e-20
OID30598	ENSG00000166482	ENSG00000184371	5	4.89424e-15
OID21454	ENSG00000143768	ENSG00000184371	3	2.42977e-12
OID30211	ENSG00000130528	ENSG00000184371	4	1.70425e-17
OID20319	ENSG00000146648	ENSG00000184371	2	7.09763e-12
OID31157	ENSG00000141086	ENSG00000184371	2	1.70668e-10
OID30262	ENSG00000198162	ENSG00000184371	4	2.68776e-16
OID20340	ENSG00000240038	ENSG00000184371	4	1.40146e-15
OID20179	ENSG00000134812	ENSG00000184371	5	6.62738e-14
OID30748	ENSG00000181092	ENSG00000184371	3	6.28952e-13
OID21443	ENSG00000166450	ENSG00000184371	2	2.4609e-10
OID20405	ENSG00000105664	ENSG00000184371	5	1.03021e-18
OID30693	ENSG00000175535	ENSG00000184371	5	1.81699e-18
OID30585	ENSG00000087085	ENSG00000184371	2	4.53083e-11
OID20298	ENSG00000142789	ENSG00000184371	5	5.15811e-20
OID21127	ENSG00000174684	ENSG00000184371	4	6.46543e-13
OID20253	ENSG00000074181	ENSG00000184371	3	2.3583e-12
OID20289	ENSG00000153002	ENSG00000184371	5	3.07817e-17
OID20180	ENSG00000142910	ENSG00000184371	4	4.36979e-13
OID21464	ENSG00000156076	ENSG00000184371	2	1.20247e-10
OID20354	ENSG00000149294	ENSG00000184371	5	2.91075e-18
OID20333	ENSG00000243480	ENSG00000184371	4	4.1591e-14
OID30394	ENSG00000174807	ENSG00000184371	5	6.53106e-17
OID21289	ENSG00000174938	ENSG00000184371	3	8.08005e-12
OID30688	ENSG00000124299	ENSG00000184371	3	2.57319e-12
OID21144	ENSG00000155659	ENSG00000184371	1	1.99452e-10
OID30397	ENSG00000173546	ENSG00000184371	4	5.22937e-21
OID20254	ENSG00000119681	ENSG00000184371	6	2.24236e-22
OID30328	ENSG00000008710	ENSG00000184371	2	2.54678e-12
OID20159	ENSG00000157766	ENSG00000184371	2	4.28614e-12
OID30714	ENSG00000148180	ENSG00000184371	4	1.20155e-14
OID30618	ENSG00000223953	ENSG00000184371	1	2.75138e-10
OID30234	ENSG00000122707	ENSG00000184371	5	1.68137e-13
OID30378	ENSG00000163520	ENSG00000184371	6	1.24508e-18
OID20343	ENSG00000076706	ENSG00000184371	1	3.52313e-11
OID30583	ENSG00000162576	ENSG00000184371	2	1.88643e-13
OID21098	ENSG00000099994	ENSG00000184371	1	1.14015e-10
OID20725	ENSG00000127083	ENSG00000184371	2	9.56825e-11
OID21062	ENSG00000165457	ENSG00000184371	4	5.71311e-16
OID21121	ENSG00000034971	ENSG00000184371	4	9.63294e-17
OID20719	ENSG00000184371	ENSG00000184371	5	6.25841e-190
OID21417	ENSG00000107159	ENSG00000184371	1	2.19344e-10
OID20789	ENSG00000103024	ENSG00000184371	1	8.98529e-11
OID20291	ENSG00000145730	ENSG00000184371	4	1.35381e-17
OID21438	ENSG00000063660	ENSG00000184371	4	2.45419e-13
OID21076	ENSG00000187244	ENSG00000184371	1	5.67422e-11
OID20752	ENSG00000162438	ENSG00000184371	4	2.30665e-13
OID30164	ENSG00000168765	ENSG00000184371	1	1.75417e-38
OID20662	ENSG00000165197	ENSG00000184371	4	5.22954e-13
OID20771	ENSG00000101938	ENSG00000184371	2	3.99525e-13
OID20136	ENSG00000148053	ENSG00000184371	5	1.2389e-12
OID20753	ENSG00000152595	ENSG00000184374	2	6.24721e-19
OID20322	ENSG00000118785	ENSG00000184374	2	5.25611e-21
OID30343	ENSG00000106278	ENSG00000184374	1	2.47434e-11
OID30587	ENSG00000130635	ENSG00000184374	2	9.89339e-20
OID30213	ENSG00000152592	ENSG00000184374	2	2.99305e-32
OID30660	ENSG00000136457	ENSG00000184374	2	3.18832e-36
OID20735	ENSG00000164761	ENSG00000184374	3	4.13864e-129
OID20335	ENSG00000108821	ENSG00000184374	2	2.55544e-50
OID20204	ENSG00000167941	ENSG00000184374	3	4.9761e-49
OID30389	ENSG00000242252	ENSG00000184374	2	4.27299e-22
OID20592	ENSG00000120659	ENSG00000184374	1	2.46104e-165
OID20288	ENSG00000136960	ENSG00000184374	1	1.55109e-23
OID20725	ENSG00000127083	ENSG00000184374	2	1.15461e-23
OID20688	ENSG00000149021	ENSG00000184378	1	8.22915e-24
OID21083	ENSG00000149968	ENSG00000184381	28	9.0636e-24
OID21412	ENSG00000171819	ENSG00000184381	1	1.59213e-11
OID20804	ENSG00000131943	ENSG00000184381	24	4.35627e-17
OID20154	ENSG00000100097	ENSG00000184381	24	1.052e-55
OID20699	ENSG00000006016	ENSG00000184381	2	2.21084e-10
OID20916	ENSG00000231924	ENSG00000184381	2	1.37432e-10
OID21426	ENSG00000184144	ENSG00000184381	17	1.39833e-14
OID21440	ENSG00000117525	ENSG00000184381	2	9.39553e-12
OID20406	ENSG00000197635	ENSG00000184381	4	1.25914e-11
OID20484	ENSG00000003147	ENSG00000184381	14	1.95819e-275
OID20116	ENSG00000144857	ENSG00000184381	3	1.03162e-11
OID21157	ENSG00000113739	ENSG00000184381	3	7.26071e-12
OID21001	ENSG00000008277	ENSG00000184381	4	1.27596e-11
OID20629	ENSG00000111796	ENSG00000184381	8	2.43318e-16
OID20668	ENSG00000172156	ENSG00000184381	1	1.94649e-10
OID20250	ENSG00000115602	ENSG00000184385	19	1.56103e-14
OID30585	ENSG00000087085	ENSG00000184414	3	8.73032e-36
OID20342	ENSG00000106366	ENSG00000184414	1	3.69894e-16
OID20522	ENSG00000130427	ENSG00000184414	1	1.32158e-10
OID21317	ENSG00000166997	ENSG00000184414	3	3.83879e-27
OID20384	ENSG00000106333	ENSG00000184414	3	4.56022e-37
OID21129	ENSG00000085514	ENSG00000184414	2	1.15119e-147
OID30394	ENSG00000174807	ENSG00000184414	1	2.32606e-21
OID20197	ENSG00000121716	ENSG00000184414	2	7.67514e-182
OID31469	ENSG00000277494	ENSG00000184428	24	8.98719e-153
OID30250	ENSG00000261150	ENSG00000184428	1	2.97676e-19
OID31114	ENSG00000147813	ENSG00000184428	1	3.46625e-77
OID20694	ENSG00000150782	ENSG00000184428	1	2.35264e-10
OID20708	ENSG00000167656	ENSG00000184428	1	5.12886e-13
OID20309	ENSG00000172232	ENSG00000184428	1	2.84359e-11
OID30383	ENSG00000156575	ENSG00000184428	4	1.67664e-25
OID31493	ENSG00000167653	ENSG00000184428	12	7.23554e-49
OID21365	ENSG00000114113	ENSG00000184432	6	1.43208e-24
OID20501	ENSG00000205186	ENSG00000184432	1	8.30115e-19
OID30913	ENSG00000114115	ENSG00000184432	5	2.92876e-23
OID20664	ENSG00000158258	ENSG00000184432	2	3.37504e-73
OID21048	ENSG00000244486	ENSG00000184436	1	4.04336e-153
OID20294	ENSG00000160213	ENSG00000184441	7	2.16169e-23
OID21351	ENSG00000160223	ENSG00000184441	7	3.57457e-22
OID30748	ENSG00000181092	ENSG00000184445	1	4.68447e-14
OID31440	ENSG00000238083	ENSG00000184451	1	5.86665e-19
OID20389	ENSG00000131471	ENSG00000184451	1	0
OID30285	ENSG00000173786	ENSG00000184451	1	1.06822e-11
OID20939	ENSG00000127578	ENSG00000184454	1	1.27361e-10
OID21104	ENSG00000186340	ENSG00000184465	1	3.28935e-11
OID21424	ENSG00000040608	ENSG00000184470	2	1.20703e-48
OID20393	ENSG00000117322	ENSG00000184470	18	9.86946e-20
OID20086	ENSG00000093010	ENSG00000184470	15	1.45031e-204
OID20642	ENSG00000172236	ENSG00000184471	2	2.02612e-14
OID31359	ENSG00000042832	ENSG00000184492	1	1.81657e-10
OID21116	ENSG00000115594	ENSG00000184492	2	2.56012e-17
OID20983	ENSG00000110680	ENSG00000184492	1	7.10455e-17
OID20700	ENSG00000136689	ENSG00000184492	19	1.68864e-41
OID31151	ENSG00000188175	ENSG00000184492	1	3.51987e-11
OID20363	ENSG00000167601	ENSG00000184497	9	9.35029e-42
OID30324	ENSG00000127329	ENSG00000184497	4	1.14459e-18
OID20318	ENSG00000183087	ENSG00000184497	10	0
OID21134	ENSG00000140545	ENSG00000184497	2	3.29631e-13
OID30579	ENSG00000173706	ENSG00000184497	2	2.87583e-13
OID30737	ENSG00000184500	ENSG00000184500	1	1.79582e-13
OID21041	ENSG00000116977	ENSG00000184508	4	4.90631e-14
OID21514	ENSG00000140564	ENSG00000184508	3	1.52596e-35
OID20992	ENSG00000033170	ENSG00000184508	8	6.77603e-22
OID20672	ENSG00000196611	ENSG00000184508	1	3.80616e-12
OID21207	ENSG00000182511	ENSG00000184508	2	1.24963e-15
OID31283	ENSG00000119917	ENSG00000184508	2	1.22005e-10
OID30515	ENSG00000144119	ENSG00000184517	33	3.72978e-148
OID20280	ENSG00000091704	ENSG00000184517	1	3.23698e-19
OID31157	ENSG00000141086	ENSG00000184517	1	3.11344e-20
OID20298	ENSG00000142789	ENSG00000184517	1	3.21504e-15
OID30969	ENSG00000215018	ENSG00000184517	28	9.37527e-39
OID30599	ENSG00000010319	ENSG00000184517	1	1.28729e-13
OID21060	ENSG00000158516	ENSG00000184517	1	8.02605e-12
OID21150	ENSG00000168925	ENSG00000184517	7	3.0451e-34
OID20289	ENSG00000153002	ENSG00000184517	6	1.64145e-22
OID20364	ENSG00000275896	ENSG00000184517	1	5.05011e-13
OID30693	ENSG00000175535	ENSG00000184517	1	3.99934e-14
OID31122	ENSG00000187021	ENSG00000184517	30	1.90808e-25
OID20210	ENSG00000019169	ENSG00000184517	24	2.07991e-26
OID20252	ENSG00000170890	ENSG00000184517	1	2.67857e-11
OID31464	ENSG00000171502	ENSG00000184517	32	1.30699e-36
OID31504	ENSG00000114204	ENSG00000184517	25	3.23568e-21
OID20193	ENSG00000099834	ENSG00000184524	2	3.22655e-60
OID21397	ENSG00000177106	ENSG00000184524	2	1.67964e-17
OID30608	ENSG00000184530	ENSG00000184530	1	8.29764e-42
OID20358	ENSG00000117984	ENSG00000184545	5	8.40483e-32
OID31042	ENSG00000174672	ENSG00000184545	6	4.62015e-91
OID20733	ENSG00000161955	ENSG00000184560	1	6.08542e-61
OID30685	ENSG00000129214	ENSG00000184560	1	5.84827e-48
OID31306	ENSG00000141504	ENSG00000184560	1	7.77857e-85
OID20624	ENSG00000239697	ENSG00000184560	1	5.40538e-31
OID20094	ENSG00000184564	ENSG00000184564	6	9.77856e-78
OID21075	ENSG00000100031	ENSG00000184571	1	1.1332e-12
OID30721	ENSG00000139178	ENSG00000184574	1	1.15017e-15
OID20256	ENSG00000110799	ENSG00000184574	1	1.0078e-11
OID20584	ENSG00000010610	ENSG00000184574	1	2.4588e-29
OID31385	ENSG00000111644	ENSG00000184574	2	4.59217e-131
OID20547	ENSG00000198178	ENSG00000184574	1	7.02233e-20
OID21464	ENSG00000156076	ENSG00000184575	1	1.20341e-17
OID20732	ENSG00000170476	ENSG00000184584	10	6.80034e-33
OID21042	ENSG00000169248	ENSG00000184584	2	1.41554e-11
OID31283	ENSG00000119917	ENSG00000184584	23	9.16954e-79
OID20610	ENSG00000277632	ENSG00000184584	7	1.57937e-15
OID30244	ENSG00000185567	ENSG00000184601	1	1.48683e-10
OID20901	ENSG00000182809	ENSG00000184601	1	4.39068e-15
OID21508	ENSG00000122121	ENSG00000184601	1	4.46957e-11
OID20182	ENSG00000146700	ENSG00000184601	1	9.74227e-22
OID21473	ENSG00000103066	ENSG00000184602	8	3.03647e-21
OID21495	ENSG00000113621	ENSG00000184602	1	1.00817e-10
OID21028	ENSG00000166311	ENSG00000184602	1	7.61112e-11
OID30326	ENSG00000119977	ENSG00000184602	5	6.94864e-17
OID30677	ENSG00000213398	ENSG00000184602	6	1.17428e-17
OID21483	ENSG00000158481	ENSG00000184602	15	4.00109e-50
OID30202	ENSG00000169900	ENSG00000184608	3	4.13997e-13
OID21407	ENSG00000129437	ENSG00000184608	2	6.73569e-14
OID20337	ENSG00000137509	ENSG00000184608	1	3.85703e-11
OID31473	ENSG00000178597	ENSG00000184608	4	1.26656e-14
OID20228	ENSG00000135047	ENSG00000184608	1	4.59379e-12
OID20919	ENSG00000131015	ENSG00000184608	5	5.24747e-18
OID30577	ENSG00000161055	ENSG00000184608	2	1.68381e-14
OID20390	ENSG00000099250	ENSG00000184608	1	1.87539e-10
OID20097	ENSG00000104812	ENSG00000184608	7	1.1997e-126
OID21060	ENSG00000158516	ENSG00000184608	2	9.07125e-15
OID20318	ENSG00000183087	ENSG00000184608	1	2.34216e-10
OID20674	ENSG00000131142	ENSG00000184608	1	6.24225e-11
OID20276	ENSG00000164733	ENSG00000184608	7	1.69054e-217
OID31124	ENSG00000171864	ENSG00000184608	5	6.93026e-22
OID21270	ENSG00000137364	ENSG00000184612	1	4.69521e-11
OID20706	ENSG00000184613	ENSG00000184613	14	2.42693e-210
OID30265	ENSG00000188372	ENSG00000184616	1	1.81256e-36
OID20668	ENSG00000172156	ENSG00000184616	1	3.96044e-14
OID21391	ENSG00000167749	ENSG00000184617	1	5.18458e-12
OID31306	ENSG00000141504	ENSG00000184619	1	3.32568e-39
OID31524	ENSG00000105705	ENSG00000184635	6	1.10868e-24
OID21055	ENSG00000130287	ENSG00000184635	1	6.86214e-12
OID31370	ENSG00000120211	ENSG00000184635	21	1.97067e-27
OID20660	ENSG00000256043	ENSG00000184635	1	2.25259e-12
OID20276	ENSG00000164733	ENSG00000184647	10	5.48032e-87
OID20097	ENSG00000104812	ENSG00000184647	9	1.0381e-41
OID21100	ENSG00000005381	ENSG00000184669	1	3.77509e-14
OID31490	ENSG00000188211	ENSG00000184669	12	0
OID30554	ENSG00000173511	ENSG00000184669	2	3.75719e-12
OID20394	ENSG00000093072	ENSG00000184669	1	2.46101e-11
OID20732	ENSG00000170476	ENSG00000184669	6	2.62715e-19
OID21448	ENSG00000070081	ENSG00000184669	5	0
OID20225	ENSG00000185015	ENSG00000184672	1	3.33319e-52
OID20654	ENSG00000173372	ENSG00000184677	4	0
OID20298	ENSG00000142789	ENSG00000184677	1	6.85303e-39
OID30837	ENSG00000178096	ENSG00000184678	3	1.61928e-42
OID21278	ENSG00000143368	ENSG00000184678	1	1.10105e-11
OID30736	ENSG00000143369	ENSG00000184678	3	1.1877e-105
OID21401	ENSG00000118298	ENSG00000184678	2	9.87948e-30
OID30965	ENSG00000159164	ENSG00000184678	3	1.73447e-97
OID21056	ENSG00000163131	ENSG00000184678	2	2.7244e-103
OID20605	ENSG00000008517	ENSG00000184697	1	2.64603e-139
OID21482	ENSG00000006327	ENSG00000184697	1	2.30969e-11
OID30688	ENSG00000124299	ENSG00000184702	1	7.94419e-14
OID20086	ENSG00000093010	ENSG00000184702	4	1.21036e-272
OID21048	ENSG00000244486	ENSG00000184702	1	1.77649e-12
OID21094	ENSG00000100100	ENSG00000184708	5	1.35746e-282
OID31525	ENSG00000153140	ENSG00000184708	4	4.93824e-62
OID20142	ENSG00000176978	ENSG00000184709	1	1.69797e-284
OID20205	ENSG00000107281	ENSG00000184709	1	4.69421e-14
OID30837	ENSG00000178096	ENSG00000184709	1	7.69214e-27
OID30380	ENSG00000081237	ENSG00000184709	1	3.09002e-16
OID20290	ENSG00000007908	ENSG00000184709	1	3.2863e-13
OID20316	ENSG00000026103	ENSG00000184719	1	1.62431e-13
OID20971	ENSG00000173267	ENSG00000184719	1	0
OID20665	ENSG00000117560	ENSG00000184719	1	9.65745e-11
OID30266	ENSG00000182333	ENSG00000184719	5	2.94715e-99
OID20576	ENSG00000077238	ENSG00000184730	1	1.31412e-21
OID30627	ENSG00000128040	ENSG00000184730	1	3.6745e-12
OID21031	ENSG00000196502	ENSG00000184730	1	1.04085e-40
OID20914	ENSG00000109943	ENSG00000184730	1	4.0986e-12
OID21395	ENSG00000101323	ENSG00000184731	1	8.89564e-14
OID30524	ENSG00000143727	ENSG00000184731	3	0
OID30511	ENSG00000049246	ENSG00000184752	1	3.667e-12
OID21104	ENSG00000186340	ENSG00000184786	1	7.96389e-11
OID21525	ENSG00000198719	ENSG00000184786	1	5.49279e-13
OID21094	ENSG00000100100	ENSG00000184792	2	6.98923e-26
OID20341	ENSG00000185339	ENSG00000184792	6	0
OID20980	ENSG00000171102	ENSG00000184809	3	4.99053e-12
OID21171	ENSG00000105388	ENSG00000184809	3	8.83091e-12
OID20212	ENSG00000172382	ENSG00000184809	3	1.46157e-16
OID31437	ENSG00000149735	ENSG00000184811	1	5.85364e-22
OID30779	ENSG00000167711	ENSG00000184811	1	2.433e-64
OID21474	ENSG00000057019	ENSG00000184811	1	4.358e-13
OID31473	ENSG00000178597	ENSG00000184828	1	9.84076e-12
OID21291	ENSG00000167759	ENSG00000184828	1	4.75472e-23
OID21438	ENSG00000063660	ENSG00000184840	24	1.23043e-114
OID20888	ENSG00000134962	ENSG00000184840	1	1.31028e-16
OID30646	ENSG00000160867	ENSG00000184840	20	2.32913e-38
OID30739	ENSG00000131187	ENSG00000184840	17	0
OID20525	ENSG00000135960	ENSG00000184857	1	1.11422e-13
OID30125	ENSG00000140650	ENSG00000184857	10	5.32821e-49
OID21285	ENSG00000013810	ENSG00000184857	1	2.01612e-12
OID20859	ENSG00000153048	ENSG00000184857	6	2.59045e-37
OID30186	ENSG00000179364	ENSG00000184887	21	1.61905e-162
OID20901	ENSG00000182809	ENSG00000184887	2	5.3798e-17
OID30244	ENSG00000185567	ENSG00000184887	1	3.94299e-107
OID31378	ENSG00000123609	ENSG00000184898	13	0
OID21456	ENSG00000124490	ENSG00000184898	1	1.13353e-11
OID30298	ENSG00000258484	ENSG00000184898	2	1.52804e-12
OID30537	ENSG00000005844	ENSG00000184900	1	5.52898e-14
OID30566	ENSG00000171105	ENSG00000184900	1	2.08587e-11
OID21071	ENSG00000169896	ENSG00000184900	1	6.34348e-13
OID20310	ENSG00000142949	ENSG00000184900	1	6.54365e-11
OID21274	ENSG00000140443	ENSG00000184900	1	3.11391e-23
OID20315	ENSG00000160255	ENSG00000184900	2	2.56166e-55
OID21499	ENSG00000167748	ENSG00000184908	1	3.28964e-11
OID21342	ENSG00000142627	ENSG00000184908	7	1.94749e-28
OID30577	ENSG00000161055	ENSG00000184908	1	8.63053e-12
OID20752	ENSG00000162438	ENSG00000184908	3	3.02475e-14
OID20223	ENSG00000054938	ENSG00000184916	1	2.6656e-10
OID30244	ENSG00000185567	ENSG00000184916	4	8.05859e-36
OID30186	ENSG00000179364	ENSG00000184916	1	8.97565e-12
OID31440	ENSG00000238083	ENSG00000184922	3	0
OID20971	ENSG00000173267	ENSG00000184923	8	0
OID30632	ENSG00000115129	ENSG00000184924	1	8.78367e-29
OID20507	ENSG00000127191	ENSG00000184925	1	1.52054e-10
OID20142	ENSG00000176978	ENSG00000184925	17	5.10046e-295
OID30537	ENSG00000005844	ENSG00000184925	2	2.10989e-14
OID20205	ENSG00000107281	ENSG00000184925	10	2.04729e-29
OID30719	ENSG00000021852	ENSG00000184925	13	1.26305e-71
OID20290	ENSG00000007908	ENSG00000184925	2	1.28018e-15
OID30837	ENSG00000178096	ENSG00000184925	1	9.64113e-16
OID21260	ENSG00000054179	ENSG00000184925	14	1.46569e-56
OID20408	ENSG00000107317	ENSG00000184925	18	3.81412e-59
OID21252	ENSG00000172889	ENSG00000184925	6	1.72739e-22
OID31032	ENSG00000177984	ENSG00000184925	14	3.14272e-83
OID31010	ENSG00000107223	ENSG00000184925	1	5.61181e-11
OID21132	ENSG00000115523	ENSG00000184925	2	4.29909e-15
OID30591	ENSG00000148362	ENSG00000184925	26	5.7109e-119
OID31342	ENSG00000177943	ENSG00000184925	27	2.29514e-56
OID30380	ENSG00000081237	ENSG00000184925	26	2.43996e-140
OID31512	ENSG00000166394	ENSG00000184933	1	1.0342e-14
OID20170	ENSG00000170558	ENSG00000184939	3	5.0257e-15
OID20919	ENSG00000131015	ENSG00000184939	2	7.43262e-13
OID30221	ENSG00000262484	ENSG00000184939	1	3.43688e-11
OID21008	ENSG00000062038	ENSG00000184939	9	2.90215e-43
OID20353	ENSG00000039068	ENSG00000184939	3	4.24916e-17
OID21473	ENSG00000103066	ENSG00000184939	7	4.31544e-75
OID20809	ENSG00000157368	ENSG00000184939	4	2.09427e-15
OID31504	ENSG00000114204	ENSG00000184945	1	9.39604e-14
OID20978	ENSG00000081051	ENSG00000184949	7	2.4145e-12
OID20170	ENSG00000170558	ENSG00000184949	1	1.0198e-10
OID21307	ENSG00000196549	ENSG00000184949	15	2.24029e-12
OID30635	ENSG00000132541	ENSG00000184949	30	1.52648e-15
OID20191	ENSG00000221890	ENSG00000184949	33	2.35428e-29
OID21478	ENSG00000066468	ENSG00000184949	7	7.39029e-12
OID20887	ENSG00000103415	ENSG00000184949	8	3.93182e-12
OID20193	ENSG00000099834	ENSG00000184956	2	7.48636e-24
OID21397	ENSG00000177106	ENSG00000184956	4	1.14315e-15
OID30377	ENSG00000198788	ENSG00000184956	2	2.76736e-15
OID20702	ENSG00000240505	ENSG00000184983	2	6.4909e-18
OID20272	ENSG00000102524	ENSG00000184983	18	5.56798e-89
OID20480	ENSG00000159958	ENSG00000184983	5	0
OID30509	ENSG00000198951	ENSG00000184983	15	7.3057e-40
OID20398	ENSG00000146674	ENSG00000184985	7	3.71025e-47
OID30306	ENSG00000013288	ENSG00000184985	1	2.80306e-16
OID20982	ENSG00000106123	ENSG00000184985	1	7.62453e-11
OID21262	ENSG00000184985	ENSG00000184985	5	0
OID31473	ENSG00000178597	ENSG00000184985	1	4.86456e-22
OID30731	ENSG00000182326	ENSG00000184986	2	1.06027e-24
OID21111	ENSG00000143297	ENSG00000184986	4	1.77766e-75
OID20732	ENSG00000170476	ENSG00000184986	2	2.77064e-24
OID20901	ENSG00000182809	ENSG00000184986	1	6.10746e-29
OID30098	ENSG00000105251	ENSG00000184986	1	3.17774e-15
OID30753	ENSG00000159403	ENSG00000184986	2	1.98472e-18
OID20798	ENSG00000115966	ENSG00000184986	1	5.75822e-12
OID30186	ENSG00000179364	ENSG00000184986	1	1.58963e-10
OID21130	ENSG00000161649	ENSG00000184988	6	1.93184e-19
OID21382	ENSG00000108828	ENSG00000184988	8	1.31151e-131
OID31440	ENSG00000238083	ENSG00000184988	1	7.172e-82
OID31378	ENSG00000123609	ENSG00000184988	2	3.25672e-11
OID20389	ENSG00000131471	ENSG00000184988	8	3.97355e-175
OID31411	ENSG00000184988	ENSG00000184988	8	8.93479e-66
OID30150	ENSG00000131096	ENSG00000184988	1	1.691e-22
OID31157	ENSG00000141086	ENSG00000184990	13	9.40875e-23
OID20129	ENSG00000134200	ENSG00000184990	11	4.45018e-15
OID20182	ENSG00000146700	ENSG00000184990	1	1.70137e-12
OID31359	ENSG00000042832	ENSG00000184990	3	1.34239e-12
OID30608	ENSG00000184530	ENSG00000184990	1	1.23151e-10
OID30644	ENSG00000110025	ENSG00000184999	1	3.70341e-19
OID31469	ENSG00000277494	ENSG00000185000	1	3.13803e-20
OID31114	ENSG00000147813	ENSG00000185000	1	9.62502e-17
OID30250	ENSG00000261150	ENSG00000185000	1	3.20266e-59
OID21007	ENSG00000185008	ENSG00000185008	2	1.4236e-19
OID20764	ENSG00000011422	ENSG00000185009	1	4.36771e-77
OID30935	ENSG00000188716	ENSG00000185009	1	9.39712e-11
OID21124	ENSG00000122861	ENSG00000185009	1	2.89072e-19
OID31394	ENSG00000293543	ENSG00000185009	1	2.8724e-17
OID31105	ENSG00000163032	ENSG00000185013	1	1.14701e-24
OID20225	ENSG00000185015	ENSG00000185015	11	0
OID20409	ENSG00000133742	ENSG00000185015	3	4.94747e-19
OID20271	ENSG00000164879	ENSG00000185015	12	1.25015e-69
OID30735	ENSG00000088812	ENSG00000185019	33	0
OID20690	ENSG00000088827	ENSG00000185019	1	2.80507e-15
OID21047	ENSG00000101405	ENSG00000185019	7	0
OID21479	ENSG00000088882	ENSG00000185019	1	2.02233e-10
OID30082	ENSG00000125877	ENSG00000185019	16	0
OID31439	ENSG00000100092	ENSG00000185022	2	7.68268e-16
OID21083	ENSG00000149968	ENSG00000185022	6	1.58305e-25
OID21440	ENSG00000117525	ENSG00000185022	4	8.99286e-12
OID20804	ENSG00000131943	ENSG00000185022	5	6.03155e-14
OID20484	ENSG00000003147	ENSG00000185022	3	2.19772e-23
OID30334	ENSG00000205221	ENSG00000185022	1	1.19959e-11
OID20668	ENSG00000172156	ENSG00000185022	4	1.31799e-13
OID20406	ENSG00000197635	ENSG00000185022	5	1.70737e-13
OID20699	ENSG00000006016	ENSG00000185022	2	7.32071e-11
OID20154	ENSG00000100097	ENSG00000185022	7	6.22753e-64
OID20629	ENSG00000111796	ENSG00000185022	5	3.43094e-18
OID21157	ENSG00000113739	ENSG00000185022	4	6.54365e-13
OID20116	ENSG00000144857	ENSG00000185022	4	5.74297e-12
OID21426	ENSG00000184144	ENSG00000185022	5	3.95544e-13
OID21001	ENSG00000008277	ENSG00000185022	5	1.81331e-13
OID20901	ENSG00000182809	ENSG00000185024	1	1.35997e-10
OID30244	ENSG00000185567	ENSG00000185024	1	2.49154e-10
OID30186	ENSG00000179364	ENSG00000185024	18	2.80634e-161
OID20163	ENSG00000249915	ENSG00000185028	2	0
OID21148	ENSG00000133710	ENSG00000185033	5	1.91022e-26
OID20149	ENSG00000162877	ENSG00000185033	3	1.07272e-15
OID20667	ENSG00000204539	ENSG00000185033	3	6.52326e-12
OID31449	ENSG00000198900	ENSG00000185033	4	3.22197e-19
OID31498	ENSG00000111405	ENSG00000185033	12	4.46627e-66
OID20350	ENSG00000166825	ENSG00000185033	1	2.9866e-11
OID20694	ENSG00000150782	ENSG00000185033	3	8.16959e-14
OID31443	ENSG00000186567	ENSG00000185033	2	2.71228e-11
OID20727	ENSG00000069482	ENSG00000185033	6	7.85171e-34
OID20293	ENSG00000175315	ENSG00000185033	6	1.45093e-52
OID21456	ENSG00000124490	ENSG00000185037	1	7.67053e-11
OID30717	ENSG00000114200	ENSG00000185038	1	2.52336e-12
OID21113	ENSG00000046604	ENSG00000185040	1	2.0204e-12
OID30265	ENSG00000188372	ENSG00000185040	1	8.66351e-23
OID20772	ENSG00000106178	ENSG00000185040	3	1.26751e-64
OID20133	ENSG00000134853	ENSG00000185040	2	1.20141e-11
OID20182	ENSG00000146700	ENSG00000185040	5	6.20251e-58
OID20230	ENSG00000106211	ENSG00000185040	3	1.16743e-102
OID31498	ENSG00000111405	ENSG00000185043	4	1.32132e-18
OID20350	ENSG00000166825	ENSG00000185043	1	3.16405e-23
OID21148	ENSG00000133710	ENSG00000185043	1	7.87392e-11
OID30286	ENSG00000139219	ENSG00000185052	1	1.14955e-11
OID20313	ENSG00000197461	ENSG00000185052	2	1.1137e-12
OID30764	ENSG00000163737	ENSG00000185052	1	9.5216e-12
OID21085	ENSG00000087303	ENSG00000185052	1	6.86729e-12
OID20698	ENSG00000138798	ENSG00000185052	1	1.9675e-10
OID20740	ENSG00000154188	ENSG00000185052	2	7.28571e-17
OID30682	ENSG00000161911	ENSG00000185052	1	1.21558e-10
OID20741	ENSG00000100311	ENSG00000185052	1	1.31551e-12
OID21070	ENSG00000142192	ENSG00000185052	1	5.67664e-11
OID30761	ENSG00000163736	ENSG00000185052	1	1.30389e-10
OID30373	ENSG00000176697	ENSG00000185052	2	2.29846e-14
OID20992	ENSG00000033170	ENSG00000185052	1	4.68329e-11
OID30580	ENSG00000125821	ENSG00000185052	2	8.4078e-60
OID31209	ENSG00000065485	ENSG00000185052	1	1.94644e-10
OID31473	ENSG00000178597	ENSG00000185069	2	3.20461e-20
OID31131	ENSG00000163209	ENSG00000185069	1	1.46123e-15
OID20946	ENSG00000185070	ENSG00000185070	13	1.99978e-290
OID20688	ENSG00000149021	ENSG00000185085	4	1.6094e-29
OID30505	ENSG00000035664	ENSG00000185088	6	3.20113e-16
OID30581	ENSG00000170373	ENSG00000185088	8	1.61406e-18
OID21344	ENSG00000074410	ENSG00000185088	25	0
OID20938	ENSG00000169218	ENSG00000185090	1	1.08195e-13
OID20129	ENSG00000134200	ENSG00000185100	22	9.82564e-15
OID31359	ENSG00000042832	ENSG00000185100	8	5.65859e-11
OID31157	ENSG00000141086	ENSG00000185100	17	1.09254e-42
OID30925	ENSG00000146425	ENSG00000185101	1	1.76369e-12
OID20098	ENSG00000090534	ENSG00000185101	1	2.78585e-15
OID21397	ENSG00000177106	ENSG00000185101	3	8.79187e-42
OID21054	ENSG00000135678	ENSG00000185101	1	6.75654e-11
OID20753	ENSG00000152595	ENSG00000185101	1	6.22978e-11
OID30249	ENSG00000136436	ENSG00000185101	1	1.26089e-11
OID21365	ENSG00000114113	ENSG00000185101	2	6.55577e-13
OID20193	ENSG00000099834	ENSG00000185101	5	5.02704e-87
OID20550	ENSG00000112280	ENSG00000185104	1	1.79173e-10
OID31055	ENSG00000169696	ENSG00000185105	6	1.75293e-162
OID30543	ENSG00000173762	ENSG00000185105	1	3.60786e-54
OID20287	ENSG00000106991	ENSG00000185112	3	1.97912e-18
OID20747	ENSG00000145708	ENSG00000185112	1	4.11646e-12
OID30250	ENSG00000261150	ENSG00000185122	2	9.25267e-28
OID21104	ENSG00000186340	ENSG00000185127	1	1.19582e-11
OID20378	ENSG00000170458	ENSG00000185129	1	3.65752e-18
OID20341	ENSG00000185339	ENSG00000185133	4	6.80896e-22
OID31525	ENSG00000153140	ENSG00000185133	4	3.48257e-52
OID21507	ENSG00000137440	ENSG00000185133	1	1.63351e-11
OID20836	ENSG00000147400	ENSG00000185133	1	1.17877e-13
OID21094	ENSG00000100100	ENSG00000185133	4	5.2491e-56
OID21454	ENSG00000143768	ENSG00000185155	5	3.88356e-54
OID30588	ENSG00000111452	ENSG00000185163	1	4.26438e-11
OID21106	ENSG00000103512	ENSG00000185164	4	1.423e-121
OID20224	ENSG00000185483	ENSG00000185168	1	3.07716e-15
OID20300	ENSG00000149428	ENSG00000185168	1	9.10047e-14
OID20628	ENSG00000122223	ENSG00000185168	1	1.38629e-14
OID21333	ENSG00000175489	ENSG00000185168	2	6.08208e-12
OID20692	ENSG00000117091	ENSG00000185168	1	3.71455e-13
OID30341	ENSG00000181523	ENSG00000185168	1	2.32358e-21
OID20277	ENSG00000076662	ENSG00000185168	1	9.39227e-17
OID20670	ENSG00000122224	ENSG00000185168	1	2.24777e-11
OID31082	ENSG00000213809	ENSG00000185168	2	2.70379e-16
OID21156	ENSG00000137392	ENSG00000185176	1	3.99225e-11
OID31504	ENSG00000114204	ENSG00000185176	2	5.08695e-14
OID20139	ENSG00000172482	ENSG00000185176	2	7.76983e-52
OID30599	ENSG00000010319	ENSG00000185176	1	3.6023e-11
OID21397	ENSG00000177106	ENSG00000185187	5	1.27872e-18
OID20193	ENSG00000099834	ENSG00000185187	12	1.49933e-112
OID30250	ENSG00000261150	ENSG00000185189	2	0
OID31114	ENSG00000147813	ENSG00000185189	2	9.29894e-70
OID31469	ENSG00000277494	ENSG00000185189	1	1.64378e-11
OID20626	ENSG00000172270	ENSG00000185198	1	1.51778e-13
OID20153	ENSG00000169429	ENSG00000185201	1	7.27631e-11
OID21136	ENSG00000168685	ENSG00000185201	3	4.44556e-14
OID20183	ENSG00000173391	ENSG00000185201	1	1.53803e-12
OID31081	ENSG00000244752	ENSG00000185201	2	4.69765e-17
OID21002	ENSG00000069764	ENSG00000185201	12	1.5478e-49
OID20098	ENSG00000090534	ENSG00000185201	1	1.90628e-12
OID20193	ENSG00000099834	ENSG00000185201	4	2.16612e-45
OID20330	ENSG00000078098	ENSG00000185201	15	1.81251e-23
OID21054	ENSG00000135678	ENSG00000185201	15	3.17076e-22
OID20491	ENSG00000108342	ENSG00000185201	1	7.28004e-16
OID20631	ENSG00000169429	ENSG00000185201	2	4.21781e-12
OID21430	ENSG00000169429	ENSG00000185201	2	2.08696e-12
OID20102	ENSG00000124469	ENSG00000185201	4	4.28031e-22
OID20997	ENSG00000169429	ENSG00000185201	2	7.38668e-12
OID20492	ENSG00000166126	ENSG00000185215	5	4.30822e-119
OID20607	ENSG00000066294	ENSG00000185215	2	1.04968e-19
OID20666	ENSG00000113302	ENSG00000185215	1	2.12546e-11
OID21307	ENSG00000196549	ENSG00000185215	1	1.38493e-10
OID30109	ENSG00000144649	ENSG00000185219	1	7.81485e-17
OID20940	ENSG00000163814	ENSG00000185219	1	4.47218e-11
OID30756	ENSG00000163815	ENSG00000185219	7	1.8623e-57
OID21251	ENSG00000259823	ENSG00000185220	1	0
OID30282	ENSG00000115138	ENSG00000185231	1	4.14752e-14
OID20674	ENSG00000131142	ENSG00000185236	1	1.38152e-10
OID20703	ENSG00000167772	ENSG00000185236	3	0
OID20381	ENSG00000185245	ENSG00000185245	5	4.21375e-32
OID31156	ENSG00000141503	ENSG00000185245	9	6.78308e-19
OID21381	ENSG00000182853	ENSG00000185245	1	0
OID20282	ENSG00000161921	ENSG00000185245	2	8.30236e-17
OID30209	ENSG00000108515	ENSG00000185245	5	3.29086e-40
OID20183	ENSG00000173391	ENSG00000185250	1	4.64937e-11
OID21080	ENSG00000135535	ENSG00000185250	12	1.02926e-120
OID20661	ENSG00000090554	ENSG00000185250	7	2.11342e-21
OID20527	ENSG00000175497	ENSG00000185250	1	4.96079e-11
OID30687	ENSG00000134827	ENSG00000185250	1	5.77488e-11
OID30556	ENSG00000150637	ENSG00000185250	3	2.40253e-17
OID20672	ENSG00000196611	ENSG00000185250	1	1.08369e-11
OID30485	ENSG00000135218	ENSG00000185250	5	9.473e-17
OID21424	ENSG00000040608	ENSG00000185252	3	1.36938e-128
OID20086	ENSG00000093010	ENSG00000185252	1	1.14824e-43
OID21048	ENSG00000244486	ENSG00000185252	14	0
OID30294	ENSG00000125458	ENSG00000185262	3	1.36373e-18
OID21318	ENSG00000185267	ENSG00000185267	5	4.91759e-175
OID30543	ENSG00000173762	ENSG00000185269	3	0
OID21480	ENSG00000169738	ENSG00000185269	1	1.94093e-17
OID31055	ENSG00000169696	ENSG00000185269	5	8.70999e-157
OID30238	ENSG00000182545	ENSG00000185271	2	6.78129e-40
OID30705	ENSG00000258818	ENSG00000185271	4	0
OID21434	ENSG00000100823	ENSG00000185271	6	8.88203e-45
OID20403	ENSG00000214274	ENSG00000185271	3	0
OID30672	ENSG00000129538	ENSG00000185271	1	9.43698e-176
OID30649	ENSG00000116161	ENSG00000185278	1	2.13471e-43
OID30412	ENSG00000120332	ENSG00000185278	2	2.57847e-112
OID20447	ENSG00000152061	ENSG00000185278	1	1.05586e-23
OID30789	ENSG00000117601	ENSG00000185278	1	1.97874e-16
OID21404	ENSG00000117592	ENSG00000185278	2	3.61458e-26
OID20172	ENSG00000163534	ENSG00000185290	3	5.03071e-24
OID20917	ENSG00000162490	ENSG00000185290	6	4.67219e-24
OID20637	ENSG00000012124	ENSG00000185290	1	2.15799e-12
OID21133	ENSG00000104921	ENSG00000185290	1	2.46796e-16
OID20635	ENSG00000007312	ENSG00000185290	2	4.34134e-13
OID21032	ENSG00000129103	ENSG00000185290	7	4.54964e-27
OID20987	ENSG00000100721	ENSG00000185290	1	1.48564e-10
OID31440	ENSG00000238083	ENSG00000185294	1	0
OID21218	ENSG00000185303	ENSG00000185303	5	0
OID20214	ENSG00000133661	ENSG00000185303	6	0
OID20622	ENSG00000189377	ENSG00000185303	3	1.961e-13
OID21165	ENSG00000122852	ENSG00000185303	7	9.16475e-182
OID20778	ENSG00000163586	ENSG00000185304	1	4.11803e-28
OID21018	ENSG00000153563	ENSG00000185304	1	8.03785e-40
OID31470	ENSG00000127324	ENSG00000185324	1	1.0001e-12
OID20280	ENSG00000091704	ENSG00000185324	30	9.22228e-37
OID21157	ENSG00000113739	ENSG00000185324	1	2.25864e-13
OID20370	ENSG00000157404	ENSG00000185324	34	5.41693e-54
OID30693	ENSG00000175535	ENSG00000185324	27	1.84791e-25
OID20298	ENSG00000142789	ENSG00000185324	27	2.76032e-25
OID21325	ENSG00000175065	ENSG00000185324	10	4.07311e-12
OID31122	ENSG00000187021	ENSG00000185324	18	1.58172e-16
OID20914	ENSG00000109943	ENSG00000185324	8	6.21787e-14
OID21484	ENSG00000198910	ENSG00000185324	14	2.14537e-14
OID20181	ENSG00000171302	ENSG00000185324	4	1.46857e-13
OID30411	ENSG00000142615	ENSG00000185324	23	6.98872e-26
OID20571	ENSG00000160801	ENSG00000185324	6	6.11559e-14
OID30260	ENSG00000124942	ENSG00000185324	4	1.02545e-11
OID21460	ENSG00000134757	ENSG00000185324	3	6.84287e-12
OID21150	ENSG00000168925	ENSG00000185324	17	6.32596e-17
OID20930	ENSG00000131165	ENSG00000185324	30	3.29437e-34
OID20501	ENSG00000205186	ENSG00000185324	1	9.9678e-11
OID30381	ENSG00000186652	ENSG00000185324	11	5.15399e-15
OID20364	ENSG00000275896	ENSG00000185324	27	1.61951e-30
OID21458	ENSG00000107130	ENSG00000185324	19	3.80593e-13
OID31157	ENSG00000141086	ENSG00000185324	3	4.05025e-13
OID20289	ENSG00000153002	ENSG00000185324	31	1.66737e-41
OID20590	ENSG00000182566	ENSG00000185324	1	1.17898e-10
OID21005	ENSG00000129910	ENSG00000185324	27	5.03535e-23
OID20186	ENSG00000001617	ENSG00000185324	29	3.15335e-20
OID20699	ENSG00000006016	ENSG00000185324	1	4.52663e-12
OID20252	ENSG00000170890	ENSG00000185324	21	8.81459e-21
OID20752	ENSG00000162438	ENSG00000185324	10	2.11976e-14
OID20657	ENSG00000153208	ENSG00000185324	24	9.8235e-19
OID20719	ENSG00000184371	ENSG00000185324	1	5.28536e-11
OID30589	ENSG00000048462	ENSG00000185338	1	4.53125e-37
OID20431	ENSG00000136634	ENSG00000185338	1	4.38438e-12
OID20341	ENSG00000185339	ENSG00000185339	1	4.50956e-168
OID21094	ENSG00000100100	ENSG00000185339	3	1.12816e-42
OID21435	ENSG00000106066	ENSG00000185339	1	2.66077e-11
OID21354	ENSG00000130226	ENSG00000185340	1	1.47176e-13
OID20341	ENSG00000185339	ENSG00000185340	1	1.42305e-10
OID30694	ENSG00000260314	ENSG00000185340	2	7.95844e-21
OID20590	ENSG00000182566	ENSG00000185340	1	5.85329e-14
OID30279	ENSG00000131050	ENSG00000185340	1	3.25131e-11
OID21491	ENSG00000037280	ENSG00000185340	1	4.55988e-16
OID21499	ENSG00000167748	ENSG00000185344	18	1.9369e-17
OID30326	ENSG00000119977	ENSG00000185344	25	1.59176e-148
OID20370	ENSG00000157404	ENSG00000185344	3	5.45885e-11
OID30186	ENSG00000179364	ENSG00000185347	1	1.23214e-36
OID20901	ENSG00000182809	ENSG00000185347	1	1.26413e-31
OID21111	ENSG00000143297	ENSG00000185347	5	1.17876e-58
OID20732	ENSG00000170476	ENSG00000185347	1	7.25904e-19
OID30731	ENSG00000182326	ENSG00000185347	1	6.31507e-21
OID30753	ENSG00000159403	ENSG00000185347	1	1.54042e-16
OID31055	ENSG00000169696	ENSG00000185359	1	2.94095e-13
OID30751	ENSG00000171236	ENSG00000185361	2	1.45067e-20
OID20523	ENSG00000108688	ENSG00000185379	1	8.25948e-17
OID20655	ENSG00000181374	ENSG00000185379	1	3.78726e-28
OID21466	ENSG00000108700	ENSG00000185379	1	1.42007e-26
OID21329	ENSG00000168758	ENSG00000185386	4	1.75689e-15
OID21138	ENSG00000100299	ENSG00000185386	1	9.48077e-19
OID20317	ENSG00000196576	ENSG00000185386	1	2.40956e-112
OID20751	ENSG00000184164	ENSG00000185386	1	2.77997e-24
OID20712	ENSG00000187957	ENSG00000185404	1	1.2361e-12
OID20959	ENSG00000158411	ENSG00000185414	24	8.1548e-31
OID31127	ENSG00000164694	ENSG00000185418	3	5.68938e-13
OID21289	ENSG00000174938	ENSG00000185432	3	3.83815e-26
OID20999	ENSG00000139567	ENSG00000185432	1	9.69515e-16
OID21325	ENSG00000175065	ENSG00000185433	1	3.91164e-12
OID20449	ENSG00000142677	ENSG00000185436	7	4.32731e-116
OID20506	ENSG00000185436	ENSG00000185436	8	3.61423e-61
OID20601	ENSG00000091181	ENSG00000185436	1	2.75417e-12
OID20261	ENSG00000179163	ENSG00000185436	10	2.64346e-70
OID21065	ENSG00000182175	ENSG00000185442	1	2.85926e-12
OID20212	ENSG00000172382	ENSG00000185453	1	2.04581e-17
OID30377	ENSG00000198788	ENSG00000185453	1	1.60327e-23
OID30497	ENSG00000163295	ENSG00000185453	1	5.45943e-25
OID30279	ENSG00000131050	ENSG00000185453	1	7.906e-16
OID21499	ENSG00000167748	ENSG00000185453	1	1.40484e-41
OID20674	ENSG00000131142	ENSG00000185453	1	1.16062e-10
OID21333	ENSG00000175489	ENSG00000185453	2	1.32441e-15
OID20134	ENSG00000079112	ENSG00000185453	1	3.41698e-11
OID31514	ENSG00000198643	ENSG00000185453	1	2.02384e-13
OID20158	ENSG00000142224	ENSG00000185453	1	1.22101e-11
OID21129	ENSG00000085514	ENSG00000185467	2	2.05059e-80
OID20197	ENSG00000121716	ENSG00000185467	2	3.40371e-110
OID30585	ENSG00000087085	ENSG00000185467	2	2.47932e-19
OID20688	ENSG00000149021	ENSG00000185475	1	1.0044e-11
OID31463	ENSG00000138640	ENSG00000185477	1	6.20374e-17
OID20175	ENSG00000157017	ENSG00000185477	1	2.14373e-12
OID20860	ENSG00000186081	ENSG00000185479	1	1.48064e-21
OID30710	ENSG00000117151	ENSG00000185480	2	2.54113e-14
OID30306	ENSG00000013288	ENSG00000185480	2	3.47126e-18
OID30406	ENSG00000104324	ENSG00000185480	6	7.11828e-28
OID30401	ENSG00000136011	ENSG00000185480	2	9.15549e-53
OID31123	ENSG00000120860	ENSG00000185480	6	6.02547e-30
OID20321	ENSG00000026297	ENSG00000185480	1	2.25104e-12
OID20337	ENSG00000137509	ENSG00000185480	2	1.12346e-13
OID21500	ENSG00000174080	ENSG00000185480	1	6.90895e-11
OID20931	ENSG00000138744	ENSG00000185480	3	4.38849e-18
OID20365	ENSG00000101160	ENSG00000185480	1	5.03568e-11
OID21028	ENSG00000166311	ENSG00000185480	2	1.72283e-13
OID20676	ENSG00000172594	ENSG00000185480	5	6.5869e-19
OID21468	ENSG00000127415	ENSG00000185480	1	8.22051e-11
OID20296	ENSG00000169919	ENSG00000185480	2	1.77451e-12
OID20947	ENSG00000166682	ENSG00000185480	1	1.23086e-10
OID21515	ENSG00000143162	ENSG00000185480	1	4.09726e-12
OID20337	ENSG00000137509	ENSG00000185482	1	1.56006e-10
OID20253	ENSG00000074181	ENSG00000185482	1	2.96331e-11
OID21093	ENSG00000175189	ENSG00000185482	2	0
OID20224	ENSG00000185483	ENSG00000185483	1	2.61813e-12
OID30746	ENSG00000189058	ENSG00000185485	6	6.90499e-43
OID30107	ENSG00000186198	ENSG00000185485	1	1.38816e-13
OID31105	ENSG00000163032	ENSG00000185485	3	1.95031e-15
OID20369	ENSG00000072274	ENSG00000185485	4	1.36615e-44
OID31113	ENSG00000137693	ENSG00000185495	2	1.26466e-13
OID21349	ENSG00000178498	ENSG00000185495	2	3.53413e-11
OID20787	ENSG00000160181	ENSG00000185499	4	3.45007e-41
OID21154	ENSG00000160182	ENSG00000185499	4	3.43167e-42
OID21529	ENSG00000110195	ENSG00000185499	2	1.87042e-14
OID30217	ENSG00000167186	ENSG00000185499	1	2.42093e-11
OID21498	ENSG00000135318	ENSG00000185499	1	2.02005e-11
OID31449	ENSG00000198900	ENSG00000185499	4	3.65921e-26
OID20752	ENSG00000162438	ENSG00000185499	1	1.77503e-10
OID20682	ENSG00000143627	ENSG00000185499	5	8.85354e-26
OID21395	ENSG00000101323	ENSG00000185499	1	3.10443e-18
OID21383	ENSG00000163283	ENSG00000185499	4	7.50394e-33
OID20560	ENSG00000110876	ENSG00000185499	4	1.15862e-70
OID30266	ENSG00000182333	ENSG00000185499	1	2.21563e-14
OID21307	ENSG00000196549	ENSG00000185499	1	2.6287e-14
OID20667	ENSG00000204539	ENSG00000185499	1	2.81588e-10
OID20249	ENSG00000160323	ENSG00000185499	1	1.44714e-12
OID20688	ENSG00000149021	ENSG00000185499	1	5.74634e-13
OID20289	ENSG00000153002	ENSG00000185499	1	1.95014e-10
OID20885	ENSG00000169605	ENSG00000185499	1	2.06532e-11
OID30411	ENSG00000142615	ENSG00000185499	1	5.27317e-11
OID20149	ENSG00000162877	ENSG00000185499	4	3.67501e-22
OID20727	ENSG00000069482	ENSG00000185499	3	1.91135e-25
OID20984	ENSG00000104332	ENSG00000185499	1	7.07514e-11
OID31105	ENSG00000163032	ENSG00000185499	1	2.30758e-12
OID30577	ENSG00000161055	ENSG00000185499	4	7.42631e-51
OID20214	ENSG00000133661	ENSG00000185499	1	3.6599e-13
OID21422	ENSG00000113249	ENSG00000185499	2	3.73589e-19
OID21494	ENSG00000165973	ENSG00000185499	1	1.81872e-11
OID31436	ENSG00000117118	ENSG00000185499	1	1.64784e-12
OID21125	ENSG00000169242	ENSG00000185499	4	0
OID21309	ENSG00000109519	ENSG00000185499	1	2.52502e-12
OID20280	ENSG00000091704	ENSG00000185499	1	1.23347e-13
OID20139	ENSG00000172482	ENSG00000185499	2	4.61114e-21
OID21499	ENSG00000167748	ENSG00000185499	2	7.86415e-15
OID20109	ENSG00000143537	ENSG00000185499	2	0
OID21397	ENSG00000177106	ENSG00000185507	5	8.96467e-157
OID20193	ENSG00000099834	ENSG00000185507	1	4.13348e-69
OID21514	ENSG00000140564	ENSG00000185518	1	1.28621e-37
OID30622	ENSG00000116106	ENSG00000185519	1	1.95446e-10
OID21282	ENSG00000074276	ENSG00000185519	1	1.43335e-10
OID21499	ENSG00000167748	ENSG00000185519	7	9.37445e-14
OID21307	ENSG00000196549	ENSG00000185519	3	2.51313e-17
OID21075	ENSG00000100031	ENSG00000185519	2	1.87971e-12
OID20139	ENSG00000172482	ENSG00000185519	1	3.92897e-14
OID21395	ENSG00000101323	ENSG00000185519	1	3.50407e-12
OID21498	ENSG00000135318	ENSG00000185519	2	1.45819e-14
OID20677	ENSG00000146904	ENSG00000185519	1	2.78364e-13
OID21342	ENSG00000142627	ENSG00000185519	9	4.03469e-64
OID21397	ENSG00000177106	ENSG00000185522	8	1.82769e-94
OID21002	ENSG00000069764	ENSG00000185522	1	3.35527e-22
OID20193	ENSG00000099834	ENSG00000185522	8	0
OID20134	ENSG00000079112	ENSG00000185523	2	1.6386e-15
OID30621	ENSG00000185532	ENSG00000185532	2	4.85548e-136
OID20996	ENSG00000188611	ENSG00000185532	4	7.60221e-93
OID20295	ENSG00000185559	ENSG00000185559	1	0
OID20628	ENSG00000122223	ENSG00000185559	3	6.83702e-17
OID20381	ENSG00000185245	ENSG00000185559	4	4.05386e-17
OID20661	ENSG00000090554	ENSG00000185559	4	1.01563e-14
OID30757	ENSG00000132386	ENSG00000185561	3	5.5476e-27
OID30779	ENSG00000167711	ENSG00000185561	8	1.82813e-48
OID30303	ENSG00000198356	ENSG00000185567	1	8.1036e-13
OID30244	ENSG00000185567	ENSG00000185567	12	2.4489e-282
OID21163	ENSG00000136933	ENSG00000185585	6	2.18634e-40
OID21479	ENSG00000088882	ENSG00000185591	7	1.34425e-12
OID20204	ENSG00000167941	ENSG00000185591	11	2.64253e-14
OID20413	ENSG00000167779	ENSG00000185591	2	3.97301e-21
OID21489	ENSG00000110492	ENSG00000185591	6	1.96717e-13
OID30388	ENSG00000118094	ENSG00000185591	7	5.73129e-12
OID31127	ENSG00000164694	ENSG00000185596	1	1.64697e-12
OID20978	ENSG00000081051	ENSG00000185607	2	3.13817e-14
OID20086	ENSG00000093010	ENSG00000185608	1	3.64132e-12
OID20706	ENSG00000184613	ENSG00000185610	4	6.08711e-136
OID20682	ENSG00000143627	ENSG00000185614	1	5.26767e-11
OID20352	ENSG00000162267	ENSG00000185614	1	4.16741e-11
OID20947	ENSG00000166682	ENSG00000185614	1	4.24455e-11
OID30762	ENSG00000055955	ENSG00000185614	6	1.91182e-20
OID20816	ENSG00000241186	ENSG00000185614	10	9.616e-90
OID21006	ENSG00000149972	ENSG00000185614	1	1.79471e-10
OID20774	ENSG00000173402	ENSG00000185614	6	3.2499e-21
OID20732	ENSG00000170476	ENSG00000185614	5	9.46463e-12
OID30713	ENSG00000173531	ENSG00000185614	6	0
OID30153	ENSG00000229453	ENSG00000185614	9	7.59094e-23
OID20695	ENSG00000275302	ENSG00000185614	6	6.14903e-28
OID21065	ENSG00000182175	ENSG00000185614	1	5.05679e-12
OID30311	ENSG00000078898	ENSG00000185614	1	3.68403e-11
OID20357	ENSG00000114378	ENSG00000185614	4	4.18995e-59
OID20191	ENSG00000221890	ENSG00000185614	1	2.60054e-12
OID30387	ENSG00000164054	ENSG00000185614	7	9.94706e-33
OID21078	ENSG00000169877	ENSG00000185614	1	1.86338e-18
OID30400	ENSG00000166165	ENSG00000185614	1	2.32228e-10
OID20564	ENSG00000186431	ENSG00000185614	2	2.77561e-11
OID20786	ENSG00000188157	ENSG00000185614	1	1.65712e-10
OID20665	ENSG00000117560	ENSG00000185614	1	2.25486e-12
OID20186	ENSG00000001617	ENSG00000185614	8	9.69766e-62
OID31504	ENSG00000114204	ENSG00000185615	5	2.82315e-26
OID30411	ENSG00000142615	ENSG00000185615	2	2.06083e-14
OID20170	ENSG00000170558	ENSG00000185615	1	2.24881e-15
OID21380	ENSG00000102854	ENSG00000185615	1	1.02336e-17
OID20939	ENSG00000127578	ENSG00000185615	3	3.66292e-12
OID20873	ENSG00000126259	ENSG00000185615	10	1.99481e-130
OID20935	ENSG00000243364	ENSG00000185615	2	8.73993e-14
OID20307	ENSG00000018236	ENSG00000185615	6	8.08911e-194
OID21125	ENSG00000169242	ENSG00000185615	1	9.98312e-11
OID21530	ENSG00000124466	ENSG00000185615	3	6.07976e-36
OID20763	ENSG00000052344	ENSG00000185615	3	9.79405e-19
OID20582	ENSG00000103126	ENSG00000185615	1	4.49146e-11
OID21261	ENSG00000136698	ENSG00000185615	2	4.94658e-25
OID21095	ENSG00000154654	ENSG00000185615	7	1.35105e-143
OID21433	ENSG00000086506	ENSG00000185615	5	4.51918e-91
OID30326	ENSG00000119977	ENSG00000185615	3	9.39009e-36
OID20642	ENSG00000172236	ENSG00000185615	1	4.21655e-11
OID21092	ENSG00000113805	ENSG00000185615	3	3.09223e-24
OID20298	ENSG00000142789	ENSG00000185615	1	4.44789e-11
OID20346	ENSG00000156219	ENSG00000185615	1	3.52919e-11
OID30307	ENSG00000130656	ENSG00000185615	6	2.36073e-285
OID21468	ENSG00000127415	ENSG00000185619	7	5.59396e-20
OID21492	ENSG00000111261	ENSG00000185619	1	7.42975e-13
OID21509	ENSG00000185624	ENSG00000185624	6	2.34718e-33
OID31055	ENSG00000169696	ENSG00000185624	2	1.36484e-15
OID30543	ENSG00000173762	ENSG00000185624	7	1.04596e-20
OID21397	ENSG00000177106	ENSG00000185627	1	3.61969e-24
OID20193	ENSG00000099834	ENSG00000185627	1	5.13878e-13
OID20201	ENSG00000143839	ENSG00000185630	1	4.14243e-12
OID31473	ENSG00000178597	ENSG00000185640	2	1.1341e-21
OID20727	ENSG00000069482	ENSG00000185640	1	2.59884e-13
OID20204	ENSG00000167941	ENSG00000185641	1	1.56442e-11
OID30370	ENSG00000197859	ENSG00000185650	1	1.12406e-10
OID20735	ENSG00000164761	ENSG00000185650	1	5.04993e-11
OID21527	ENSG00000139193	ENSG00000185651	1	6.96863e-11
OID30332	ENSG00000162897	ENSG00000185651	7	9.03846e-34
OID30308	ENSG00000168393	ENSG00000185651	1	1.30664e-10
OID20985	ENSG00000049249	ENSG00000185651	6	1.99424e-12
OID21385	ENSG00000256269	ENSG00000185651	6	3.24334e-19
OID21078	ENSG00000169877	ENSG00000185651	7	2.98309e-32
OID20978	ENSG00000081051	ENSG00000185651	2	2.36994e-11
OID20666	ENSG00000113302	ENSG00000185651	6	3.51615e-14
OID20945	ENSG00000154589	ENSG00000185651	2	2.92623e-11
OID21048	ENSG00000244486	ENSG00000185651	1	5.86522e-42
OID20321	ENSG00000026297	ENSG00000185651	1	1.6172e-10
OID30589	ENSG00000048462	ENSG00000185651	6	3.87965e-17
OID20591	ENSG00000185652	ENSG00000185652	4	8.13251e-76
OID30701	ENSG00000175336	ENSG00000185664	3	4.06775e-33
OID20666	ENSG00000113302	ENSG00000185664	1	5.93502e-14
OID20684	ENSG00000100234	ENSG00000185666	6	0
OID21005	ENSG00000129910	ENSG00000185669	3	2.70352e-22
OID20897	ENSG00000015413	ENSG00000185669	5	1.83718e-28
OID20688	ENSG00000149021	ENSG00000185670	1	2.50602e-57
OID30218	ENSG00000204308	ENSG00000185670	1	3.85087e-13
OID30577	ENSG00000161055	ENSG00000185670	1	1.59242e-12
OID30283	ENSG00000162174	ENSG00000185670	2	0
OID31121	ENSG00000115514	ENSG00000185674	4	2.79709e-17
OID20959	ENSG00000158411	ENSG00000185674	1	4.55139e-12
OID30588	ENSG00000111452	ENSG00000185684	1	1.40066e-13
OID30142	ENSG00000198721	ENSG00000185689	21	0
OID21257	ENSG00000147571	ENSG00000185697	4	1.79768e-35
OID30815	ENSG00000103316	ENSG00000185716	1	7.267e-29
OID21094	ENSG00000100100	ENSG00000185721	1	5.06367e-67
OID31525	ENSG00000153140	ENSG00000185721	1	1.40209e-18
OID20341	ENSG00000185339	ENSG00000185721	1	4.37473e-13
OID30383	ENSG00000156575	ENSG00000185722	1	1.29317e-15
OID21393	ENSG00000139626	ENSG00000185722	1	8.62954e-46
OID20282	ENSG00000161921	ENSG00000185722	2	1.44307e-35
OID20416	ENSG00000137563	ENSG00000185728	2	5.48812e-249
OID31469	ENSG00000277494	ENSG00000185730	4	7.75642e-84
OID31493	ENSG00000167653	ENSG00000185730	1	5.33445e-33
OID20823	ENSG00000148377	ENSG00000185736	13	0
OID20493	ENSG00000115221	ENSG00000185739	2	2.01458e-31
OID30585	ENSG00000087085	ENSG00000185739	1	6.52671e-12
OID30770	ENSG00000113905	ENSG00000185745	3	3.51487e-22
OID31283	ENSG00000119917	ENSG00000185745	3	1.53093e-39
OID20654	ENSG00000173372	ENSG00000185745	3	2.64775e-16
OID30266	ENSG00000182333	ENSG00000185745	1	9.31733e-27
OID21108	ENSG00000156535	ENSG00000185760	5	3.48829e-23
OID20113	ENSG00000103811	ENSG00000185787	4	0
OID20369	ENSG00000072274	ENSG00000185798	6	5.35284e-113
OID30107	ENSG00000186198	ENSG00000185798	1	3.33745e-18
OID30212	ENSG00000163431	ENSG00000185800	3	2.31965e-12
OID21011	ENSG00000073008	ENSG00000185800	1	3.70547e-22
OID31014	ENSG00000163431	ENSG00000185800	1	8.77601e-11
OID21097	ENSG00000164266	ENSG00000185800	1	4.49165e-12
OID31416	ENSG00000163431	ENSG00000185800	1	1.27548e-10
OID30311	ENSG00000078898	ENSG00000185800	1	1.25682e-11
OID20978	ENSG00000081051	ENSG00000185800	1	2.54845e-10
OID20182	ENSG00000146700	ENSG00000185800	1	5.62313e-12
OID21154	ENSG00000160182	ENSG00000185800	1	2.51121e-12
OID20079	ENSG00000107796	ENSG00000185800	1	2.48763e-10
OID21458	ENSG00000107130	ENSG00000185800	3	2.62951e-13
OID20275	ENSG00000263639	ENSG00000185800	3	1.42342e-14
OID31495	ENSG00000213892	ENSG00000185800	1	1.18136e-21
OID30577	ENSG00000161055	ENSG00000185800	3	2.31168e-12
OID30701	ENSG00000175336	ENSG00000185800	3	1.95337e-13
OID20881	ENSG00000197993	ENSG00000185803	1	5.01522e-12
OID30250	ENSG00000261150	ENSG00000185803	1	7.39737e-28
OID31114	ENSG00000147813	ENSG00000185803	1	2.30299e-114
OID31469	ENSG00000277494	ENSG00000185803	1	1.43758e-19
OID21193	ENSG00000162746	ENSG00000185811	1	4.54974e-16
OID21111	ENSG00000143297	ENSG00000185811	1	3.40113e-12
OID31322	ENSG00000149257	ENSG00000185811	1	1.54611e-16
OID20494	ENSG00000132465	ENSG00000185811	1	8.437e-14
OID20601	ENSG00000091181	ENSG00000185811	2	1.18899e-23
OID20387	ENSG00000162747	ENSG00000185811	2	1.0525e-18
OID21102	ENSG00000162896	ENSG00000185811	1	1.41791e-10
OID30775	ENSG00000073754	ENSG00000185811	1	4.54e-15
OID20215	ENSG00000132437	ENSG00000185811	1	2.64525e-13
OID30341	ENSG00000181523	ENSG00000185813	1	7.53375e-11
OID21074	ENSG00000171246	ENSG00000185813	1	3.30926e-42
OID20575	ENSG00000117594	ENSG00000185829	1	1.35225e-10
OID20350	ENSG00000166825	ENSG00000185829	1	1.44482e-10
OID20203	ENSG00000169397	ENSG00000185829	1	2.56244e-10
OID30086	ENSG00000132744	ENSG00000185829	7	8.80657e-14
OID30740	ENSG00000211677	ENSG00000185829	4	3.43674e-12
OID31483	ENSG00000174837	ENSG00000185829	11	6.44489e-15
OID30710	ENSG00000117151	ENSG00000185829	1	1.39614e-11
OID20688	ENSG00000149021	ENSG00000185829	25	6.61105e-29
OID21407	ENSG00000129437	ENSG00000185829	15	1.54386e-16
OID20389	ENSG00000131471	ENSG00000185829	3	1.83147e-12
OID21062	ENSG00000165457	ENSG00000185829	4	6.02074e-13
OID21056	ENSG00000163131	ENSG00000185829	2	2.58546e-13
OID31008	ENSG00000087460	ENSG00000185829	2	7.81637e-15
OID20416	ENSG00000137563	ENSG00000185829	15	4.11076e-21
OID20660	ENSG00000256043	ENSG00000185829	4	4.16183e-13
OID20360	ENSG00000177575	ENSG00000185829	2	1.53987e-12
OID31440	ENSG00000238083	ENSG00000185829	14	0
OID20723	ENSG00000164265	ENSG00000185829	1	2.44499e-10
OID30589	ENSG00000048462	ENSG00000185829	10	7.57971e-17
OID21238	ENSG00000004897	ENSG00000185829	1	2.7724e-17
OID20931	ENSG00000138744	ENSG00000185829	1	6.86689e-11
OID21029	ENSG00000130303	ENSG00000185829	10	3.2528e-14
OID20547	ENSG00000198178	ENSG00000185829	13	9.30874e-16
OID21512	ENSG00000105825	ENSG00000185829	2	8.03995e-12
OID21527	ENSG00000139193	ENSG00000185829	3	3.31165e-12
OID21108	ENSG00000156535	ENSG00000185829	7	2.94056e-15
OID21498	ENSG00000135318	ENSG00000185829	1	1.1023e-10
OID20639	ENSG00000132704	ENSG00000185829	15	3.29903e-15
OID21109	ENSG00000166145	ENSG00000185829	1	1.65676e-10
OID20126	ENSG00000105205	ENSG00000185829	15	2.67204e-15
OID20172	ENSG00000163534	ENSG00000185829	1	3.00821e-12
OID30643	ENSG00000103174	ENSG00000185829	6	5.14168e-15
OID30513	ENSG00000134940	ENSG00000185829	13	2.28392e-15
OID30217	ENSG00000167186	ENSG00000185829	4	3.18942e-13
OID20501	ENSG00000205186	ENSG00000185829	5	3.54199e-15
OID30481	ENSG00000171004	ENSG00000185829	1	1.9331e-10
OID20511	ENSG00000125650	ENSG00000185829	14	1.67065e-14
OID20443	ENSG00000160856	ENSG00000185829	1	2.77696e-12
OID21397	ENSG00000177106	ENSG00000185829	2	7.05061e-11
OID20605	ENSG00000008517	ENSG00000185829	4	1.90288e-12
OID31407	ENSG00000127318	ENSG00000185829	2	2.26192e-14
OID21009	ENSG00000204580	ENSG00000185829	1	8.89104e-12
OID21146	ENSG00000197081	ENSG00000185829	1	1.22087e-11
OID20369	ENSG00000072274	ENSG00000185829	6	1.56327e-13
OID20702	ENSG00000240505	ENSG00000185829	7	4.11481e-16
OID20214	ENSG00000133661	ENSG00000185829	16	1.23332e-15
OID20983	ENSG00000110680	ENSG00000185829	1	1.20434e-10
OID20728	ENSG00000104112	ENSG00000185829	6	4.84518e-14
OID20638	ENSG00000078081	ENSG00000185829	2	1.71755e-10
OID30651	ENSG00000234465	ENSG00000185829	12	1.28283e-13
OID20277	ENSG00000076662	ENSG00000185829	15	1.57427e-20
OID20318	ENSG00000183087	ENSG00000185829	1	7.69963e-11
OID20578	ENSG00000105371	ENSG00000185829	1	1.23056e-10
OID21055	ENSG00000130287	ENSG00000185829	1	3.04386e-11
OID20949	ENSG00000170266	ENSG00000185829	7	2.86926e-13
OID21111	ENSG00000143297	ENSG00000185829	7	9.26099e-15
OID30362	ENSG00000086548	ENSG00000185829	19	6.15145e-18
OID20626	ENSG00000172270	ENSG00000185829	1	2.50452e-10
OID21325	ENSG00000175065	ENSG00000185829	29	8.01459e-44
OID21098	ENSG00000099994	ENSG00000185829	5	4.1547e-12
OID21386	ENSG00000054803	ENSG00000185834	3	4.4826e-16
OID20393	ENSG00000117322	ENSG00000185838	7	2.03845e-15
OID20723	ENSG00000164265	ENSG00000185838	1	1.5867e-12
OID20086	ENSG00000093010	ENSG00000185838	9	3.55119e-40
OID21447	ENSG00000184292	ENSG00000185839	3	0
OID21454	ENSG00000143768	ENSG00000185842	2	5.42888e-14
OID21392	ENSG00000109472	ENSG00000185847	1	4.53722e-12
OID30725	ENSG00000166710	ENSG00000185847	2	2.51233e-17
OID20163	ENSG00000249915	ENSG00000185847	1	9.23975e-13
OID20540	ENSG00000186470	ENSG00000185847	4	2.72599e-22
OID21010	ENSG00000167850	ENSG00000185847	2	4.48032e-15
OID21129	ENSG00000085514	ENSG00000185847	2	1.14068e-13
OID20914	ENSG00000109943	ENSG00000185847	4	1.32492e-18
OID20675	ENSG00000138755	ENSG00000185847	4	1.49183e-40
OID20632	ENSG00000134539	ENSG00000185847	4	2.68798e-25
OID21449	ENSG00000110448	ENSG00000185847	4	2.57477e-45
OID30756	ENSG00000163815	ENSG00000185847	1	3.45489e-11
OID21152	ENSG00000239998	ENSG00000185847	2	1.35606e-13
OID30681	ENSG00000182578	ENSG00000185847	3	2.71901e-21
OID31433	ENSG00000080031	ENSG00000185847	2	2.51838e-14
OID20537	ENSG00000142512	ENSG00000185847	4	5.09155e-25
OID20348	ENSG00000137496	ENSG00000185847	4	7.01432e-31
OID20649	ENSG00000013725	ENSG00000185847	4	1.10263e-29
OID20635	ENSG00000007312	ENSG00000185847	2	9.50415e-13
OID20734	ENSG00000169855	ENSG00000185847	1	8.64066e-12
OID30291	ENSG00000121594	ENSG00000185847	4	6.42048e-32
OID21082	ENSG00000268500	ENSG00000185847	2	6.48627e-14
OID20197	ENSG00000121716	ENSG00000185847	2	2.35652e-13
OID20697	ENSG00000169245	ENSG00000185847	4	5.44616e-27
OID21237	ENSG00000232810	ENSG00000185847	4	2.51729e-22
OID20566	ENSG00000189430	ENSG00000185847	4	5.93332e-64
OID21145	ENSG00000028137	ENSG00000185847	4	6.01946e-23
OID21396	ENSG00000188389	ENSG00000185847	4	9.91217e-31
OID20081	ENSG00000164176	ENSG00000185847	1	1.62939e-10
OID20565	ENSG00000112149	ENSG00000185847	4	3.10271e-23
OID20607	ENSG00000066294	ENSG00000185847	2	7.60859e-15
OID20074	ENSG00000232810	ENSG00000185847	4	3.60505e-22
OID31474	ENSG00000131203	ENSG00000185847	4	1.91683e-39
OID20776	ENSG00000170909	ENSG00000185847	3	6.19616e-16
OID20282	ENSG00000161921	ENSG00000185847	3	3.36539e-17
OID20628	ENSG00000122223	ENSG00000185847	4	4.72157e-49
OID20848	ENSG00000232810	ENSG00000185847	4	1.59664e-20
OID20965	ENSG00000167618	ENSG00000185847	2	3.06271e-15
OID20393	ENSG00000117322	ENSG00000185847	1	1.5548e-13
OID20338	ENSG00000008438	ENSG00000185847	1	1.70419e-10
OID21228	ENSG00000205846	ENSG00000185847	4	4.24369e-29
OID30384	ENSG00000106952	ENSG00000185847	2	3.18032e-14
OID20473	ENSG00000232810	ENSG00000185847	4	3.50997e-29
OID21418	ENSG00000186407	ENSG00000185847	4	1.12393e-22
OID21057	ENSG00000140538	ENSG00000185847	3	3.41504e-16
OID30784	ENSG00000126759	ENSG00000185847	1	4.82248e-11
OID20935	ENSG00000243364	ENSG00000185847	2	1.23194e-11
OID31505	ENSG00000216490	ENSG00000185847	4	3.88232e-21
OID20209	ENSG00000187116	ENSG00000185847	1	8.28546e-11
OID20387	ENSG00000162747	ENSG00000185847	3	3.83811e-18
OID20529	ENSG00000181036	ENSG00000185847	1	1.53176e-13
OID20639	ENSG00000132704	ENSG00000185847	1	2.77215e-10
OID20486	ENSG00000096996	ENSG00000185847	1	9.08244e-12
OID20564	ENSG00000186431	ENSG00000185847	3	1.31812e-17
OID20666	ENSG00000113302	ENSG00000185847	4	1.3096e-38
OID20186	ENSG00000001617	ENSG00000185847	1	3.44743e-13
OID21398	ENSG00000143184	ENSG00000185847	4	1.24542e-21
OID30464	ENSG00000150045	ENSG00000185847	4	5.71551e-23
OID20629	ENSG00000111796	ENSG00000185847	4	1.09912e-37
OID20739	ENSG00000101307	ENSG00000185847	2	2.13444e-17
OID21084	ENSG00000140105	ENSG00000185847	3	4.58453e-15
OID21265	ENSG00000178562	ENSG00000185847	4	3.00987e-20
OID20283	ENSG00000138623	ENSG00000185847	4	6.24578e-28
OID20321	ENSG00000026297	ENSG00000185847	3	1.4199e-15
OID20610	ENSG00000277632	ENSG00000185847	4	2.92644e-19
OID30714	ENSG00000148180	ENSG00000185847	1	3.59826e-13
OID20966	ENSG00000120217	ENSG00000185847	3	6.23772e-19
OID21120	ENSG00000112195	ENSG00000185847	4	2.85489e-34
OID21030	ENSG00000172724	ENSG00000185847	1	2.12054e-10
OID20690	ENSG00000088827	ENSG00000185847	2	5.30201e-11
OID30641	ENSG00000137101	ENSG00000185847	4	2.87984e-24
OID30543	ENSG00000173762	ENSG00000185847	4	1.28131e-33
OID20985	ENSG00000049249	ENSG00000185847	4	2.65468e-18
OID20462	ENSG00000137078	ENSG00000185847	1	1.49275e-11
OID20692	ENSG00000117091	ENSG00000185847	4	2.95683e-31
OID31483	ENSG00000174837	ENSG00000185847	3	2.48874e-18
OID20277	ENSG00000076662	ENSG00000185847	4	1.69878e-43
OID30614	ENSG00000188811	ENSG00000185847	1	2.48962e-12
OID20600	ENSG00000163235	ENSG00000185847	3	8.29449e-17
OID20260	ENSG00000123146	ENSG00000185847	4	6.88237e-21
OID21042	ENSG00000169248	ENSG00000185847	4	2.74032e-32
OID21489	ENSG00000110492	ENSG00000185847	1	1.09971e-11
OID20663	ENSG00000145649	ENSG00000185847	4	3.10699e-31
OID31082	ENSG00000213809	ENSG00000185847	2	2.48471e-12
OID20604	ENSG00000100453	ENSG00000185847	1	2.70393e-11
OID21483	ENSG00000158481	ENSG00000185847	4	1.98924e-22
OID21379	ENSG00000187210	ENSG00000185847	4	2.35151e-24
OID20514	ENSG00000183918	ENSG00000185847	3	4.1536e-14
OID20584	ENSG00000010610	ENSG00000185847	2	8.41017e-15
OID30752	ENSG00000188404	ENSG00000185847	4	1.24055e-31
OID21079	ENSG00000134755	ENSG00000185847	2	8.35871e-17
OID20381	ENSG00000185245	ENSG00000185847	4	1.06833e-39
OID30380	ENSG00000081237	ENSG00000185847	4	3.39849e-33
OID21305	ENSG00000167261	ENSG00000185847	1	1.59391e-10
OID20360	ENSG00000177575	ENSG00000185847	4	1.71771e-20
OID20248	ENSG00000108622	ENSG00000185847	3	4.87008e-17
OID21071	ENSG00000169896	ENSG00000185847	1	1.58947e-11
OID20396	ENSG00000162692	ENSG00000185847	4	8.15603e-39
OID31050	ENSG00000131203	ENSG00000185847	4	8.59318e-37
OID21049	ENSG00000120949	ENSG00000185847	4	4.22896e-20
OID30230	ENSG00000131203	ENSG00000185847	4	1.40981e-38
OID20471	ENSG00000115339	ENSG00000185847	2	6.4315e-12
OID21469	ENSG00000186074	ENSG00000185847	1	2.80852e-11
OID20694	ENSG00000150782	ENSG00000185847	1	3.62213e-12
OID20758	ENSG00000164283	ENSG00000185847	1	1.45216e-12
OID20267	ENSG00000134460	ENSG00000185847	4	4.57272e-20
OID20755	ENSG00000127507	ENSG00000185847	3	1.60384e-17
OID30212	ENSG00000163431	ENSG00000185847	1	1.26132e-11
OID20562	ENSG00000164136	ENSG00000185847	3	2.84402e-16
OID20493	ENSG00000115221	ENSG00000185847	1	4.80015e-11
OID20602	ENSG00000026751	ENSG00000185847	1	9.22596e-12
OID21527	ENSG00000139193	ENSG00000185847	3	4.40951e-15
OID20411	ENSG00000090339	ENSG00000185847	3	6.27721e-18
OID21214	ENSG00000158714	ENSG00000185847	4	1.27183e-21
OID21316	ENSG00000004468	ENSG00000185847	2	1.37239e-13
OID30576	ENSG00000167851	ENSG00000185847	1	2.11494e-11
OID20702	ENSG00000240505	ENSG00000185847	1	2.95886e-11
OID20257	ENSG00000187800	ENSG00000185847	1	2.19933e-10
OID21039	ENSG00000151651	ENSG00000185847	3	2.02171e-23
OID20102	ENSG00000124469	ENSG00000185847	1	2.43471e-11
OID20653	ENSG00000186827	ENSG00000185847	4	7.64654e-32
OID30321	ENSG00000156587	ENSG00000185847	1	6.41776e-11
OID20647	ENSG00000117281	ENSG00000185847	4	1.63516e-43
OID21139	ENSG00000161638	ENSG00000185847	4	8.15163e-24
OID21370	ENSG00000139211	ENSG00000185847	1	1.74334e-11
OID31500	ENSG00000114013	ENSG00000185847	4	3.76168e-29
OID30563	ENSG00000131203	ENSG00000185847	3	8.33751e-33
OID20781	ENSG00000168961	ENSG00000185847	4	1.34971e-20
OID30527	ENSG00000119535	ENSG00000185847	2	2.09305e-16
OID20180	ENSG00000142910	ENSG00000185847	1	1.15295e-13
OID20580	ENSG00000054219	ENSG00000185847	3	4.00599e-17
OID20686	ENSG00000137077	ENSG00000185847	3	1.42668e-16
OID21315	ENSG00000089692	ENSG00000185847	4	9.21445e-18
OID20665	ENSG00000117560	ENSG00000185847	4	2.51448e-60
OID21393	ENSG00000139626	ENSG00000185847	1	4.0364e-12
OID20636	ENSG00000172243	ENSG00000185847	2	5.42595e-16
OID30683	ENSG00000109610	ENSG00000185847	1	2.07122e-12
OID21024	ENSG00000156234	ENSG00000185847	1	4.74437e-12
OID30537	ENSG00000005844	ENSG00000185847	4	5.34547e-25
OID20132	ENSG00000118946	ENSG00000185847	1	5.29289e-13
OID20586	ENSG00000226979	ENSG00000185847	4	2.32758e-49
OID30332	ENSG00000162897	ENSG00000185847	2	6.33187e-12
OID20315	ENSG00000160255	ENSG00000185847	4	2.99928e-37
OID20670	ENSG00000122224	ENSG00000185847	4	3.09034e-30
OID31128	ENSG00000117228	ENSG00000185847	4	2.02723e-30
OID20704	ENSG00000077984	ENSG00000185847	2	6.70836e-15
OID21020	ENSG00000187764	ENSG00000185847	3	3.46724e-18
OID21040	ENSG00000019582	ENSG00000185847	4	1.35235e-39
OID21142	ENSG00000054967	ENSG00000185847	1	2.07673e-12
OID20394	ENSG00000093072	ENSG00000185847	4	2.19401e-44
OID20532	ENSG00000204592	ENSG00000185847	3	1.61824e-18
OID20336	ENSG00000108578	ENSG00000185862	1	1.57539e-16
OID30394	ENSG00000174807	ENSG00000185862	2	1.74886e-16
OID20766	ENSG00000188783	ENSG00000185862	1	1.25556e-11
OID21352	ENSG00000126861	ENSG00000185862	2	9.7172e-20
OID30815	ENSG00000103316	ENSG00000185864	10	1.18125e-56
OID20667	ENSG00000204539	ENSG00000185869	1	2.44453e-12
OID31473	ENSG00000178597	ENSG00000185869	1	3.30377e-11
OID30540	ENSG00000161270	ENSG00000185869	3	7.67963e-25
OID20278	ENSG00000143196	ENSG00000185869	1	1.28917e-13
OID20947	ENSG00000166682	ENSG00000185869	1	1.6139e-15
OID31011	ENSG00000167641	ENSG00000185869	1	2.16972e-11
OID31103	ENSG00000153802	ENSG00000185873	2	1.10213e-24
OID20867	ENSG00000099256	ENSG00000185875	4	1.94289e-36
OID20161	ENSG00000092445	ENSG00000185880	1	5.20657e-11
OID21453	ENSG00000140263	ENSG00000185880	1	1.52987e-11
OID20212	ENSG00000172382	ENSG00000185883	1	2.00835e-81
OID20193	ENSG00000099834	ENSG00000185885	5	4.93241e-60
OID20183	ENSG00000173391	ENSG00000185885	2	3.97203e-11
OID31081	ENSG00000244752	ENSG00000185885	14	7.37551e-25
OID20997	ENSG00000169429	ENSG00000185885	2	4.89816e-14
OID20330	ENSG00000078098	ENSG00000185885	7	8.82474e-29
OID21397	ENSG00000177106	ENSG00000185885	4	3.21708e-17
OID21054	ENSG00000135678	ENSG00000185885	13	4.94392e-23
OID21136	ENSG00000168685	ENSG00000185885	3	4.5002e-13
OID30701	ENSG00000175336	ENSG00000185885	1	2.46704e-10
OID20491	ENSG00000108342	ENSG00000185885	4	3.17493e-14
OID20153	ENSG00000169429	ENSG00000185885	1	1.14594e-13
OID21430	ENSG00000169429	ENSG00000185885	2	7.40115e-15
OID20102	ENSG00000124469	ENSG00000185885	13	3.62764e-20
OID21002	ENSG00000069764	ENSG00000185885	17	1.44688e-89
OID20631	ENSG00000169429	ENSG00000185885	2	2.97646e-14
OID20228	ENSG00000135047	ENSG00000185896	1	1.22389e-10
OID30684	ENSG00000126218	ENSG00000185896	2	7.5344e-13
OID20363	ENSG00000167601	ENSG00000185896	1	1.06218e-10
OID20372	ENSG00000057593	ENSG00000185896	5	1.54174e-92
OID21457	ENSG00000151892	ENSG00000185896	1	5.60526e-13
OID30398	ENSG00000189001	ENSG00000185897	5	0
OID20637	ENSG00000012124	ENSG00000185897	5	1.12453e-52
OID30871	ENSG00000050327	ENSG00000185899	1	9.1703e-17
OID20677	ENSG00000146904	ENSG00000185899	1	1.40108e-93
OID21346	ENSG00000165731	ENSG00000185904	35	0
OID20816	ENSG00000241186	ENSG00000185909	13	3.87878e-117
OID20298	ENSG00000142789	ENSG00000185909	1	2.88827e-14
OID21307	ENSG00000196549	ENSG00000185909	3	1.23113e-19
OID20734	ENSG00000169855	ENSG00000185909	1	2.36368e-11
OID30693	ENSG00000175535	ENSG00000185909	1	9.0524e-13
OID20695	ENSG00000275302	ENSG00000185909	5	4.02489e-25
OID31504	ENSG00000114204	ENSG00000185909	1	1.08722e-13
OID30411	ENSG00000142615	ENSG00000185909	1	3.41737e-13
OID31157	ENSG00000141086	ENSG00000185909	1	1.99814e-10
OID30762	ENSG00000055955	ENSG00000185909	1	3.70987e-12
OID20352	ENSG00000162267	ENSG00000185909	2	2.03258e-13
OID20186	ENSG00000001617	ENSG00000185909	7	1.12328e-35
OID20289	ENSG00000153002	ENSG00000185909	1	9.54725e-15
OID30387	ENSG00000164054	ENSG00000185909	9	2.41341e-39
OID21065	ENSG00000182175	ENSG00000185909	1	2.73404e-11
OID20357	ENSG00000114378	ENSG00000185909	7	0
OID20252	ENSG00000170890	ENSG00000185909	3	4.9953e-13
OID30153	ENSG00000229453	ENSG00000185909	13	2.76785e-65
OID30713	ENSG00000173531	ENSG00000185909	5	0
OID20280	ENSG00000091704	ENSG00000185909	1	3.77556e-11
OID20786	ENSG00000188157	ENSG00000185909	1	5.60918e-11
OID20227	ENSG00000165140	ENSG00000185920	5	1.40141e-25
OID30757	ENSG00000132386	ENSG00000185924	1	9.52933e-25
OID30779	ENSG00000167711	ENSG00000185924	1	2.13248e-11
OID20297	ENSG00000074660	ENSG00000185924	1	1.74823e-16
OID21339	ENSG00000107821	ENSG00000185933	1	4.51324e-12
OID20525	ENSG00000135960	ENSG00000185933	1	2.00457e-10
OID31042	ENSG00000174672	ENSG00000185940	2	6.85119e-61
OID20358	ENSG00000117984	ENSG00000185940	2	1.62647e-30
OID20340	ENSG00000240038	ENSG00000185946	3	4.28577e-100
OID31157	ENSG00000141086	ENSG00000185946	1	2.34936e-11
OID20333	ENSG00000243480	ENSG00000185946	3	1.16605e-75
OID31473	ENSG00000178597	ENSG00000185947	1	4.35345e-17
OID31093	ENSG00000151006	ENSG00000185947	4	0
OID21071	ENSG00000169896	ENSG00000185947	1	3.10989e-12
OID30202	ENSG00000169900	ENSG00000185947	1	2.52305e-12
OID20667	ENSG00000204539	ENSG00000185947	1	6.63981e-11
OID21171	ENSG00000105388	ENSG00000185955	1	1.94259e-10
OID21465	ENSG00000113070	ENSG00000185955	5	1.03772e-12
OID20992	ENSG00000033170	ENSG00000185955	1	7.31147e-11
OID20197	ENSG00000121716	ENSG00000185955	4	0
OID20242	ENSG00000196411	ENSG00000185955	1	3.72157e-15
OID21479	ENSG00000088882	ENSG00000185955	3	3.34772e-11
OID21129	ENSG00000085514	ENSG00000185955	5	0
OID30585	ENSG00000087085	ENSG00000185955	2	2.36813e-24
OID20342	ENSG00000106366	ENSG00000185955	1	2.14189e-10
OID30394	ENSG00000174807	ENSG00000185955	2	1.63849e-10
OID30232	ENSG00000230989	ENSG00000185955	6	7.35573e-27
OID21289	ENSG00000174938	ENSG00000185958	3	1.3448e-34
OID20614	ENSG00000156453	ENSG00000185958	1	1.77616e-13
OID30295	ENSG00000136542	ENSG00000185958	1	1.37172e-24
OID20939	ENSG00000127578	ENSG00000185958	1	1.09959e-10
OID21368	ENSG00000142871	ENSG00000185963	1	4.21611e-20
OID30315	ENSG00000106819	ENSG00000185963	13	2.82183e-146
OID21123	ENSG00000106809	ENSG00000185963	9	0
OID20202	ENSG00000263761	ENSG00000185963	7	4.80565e-97
OID21293	ENSG00000123384	ENSG00000185963	3	1.51414e-27
OID20725	ENSG00000127083	ENSG00000185963	13	6.5864e-24
OID30575	ENSG00000163217	ENSG00000185963	5	5.76909e-62
OID30234	ENSG00000122707	ENSG00000185972	1	4.40095e-21
OID21065	ENSG00000182175	ENSG00000185972	1	8.61557e-12
OID30641	ENSG00000137101	ENSG00000185972	1	1.5042e-23
OID20212	ENSG00000172382	ENSG00000185972	1	1.7376e-20
OID20318	ENSG00000183087	ENSG00000185974	5	1.48133e-49
OID30355	ENSG00000185761	ENSG00000185988	2	2.26672e-117
OID20363	ENSG00000167601	ENSG00000185989	15	2.16214e-28
OID20318	ENSG00000183087	ENSG00000185989	1	5.48347e-22
OID21426	ENSG00000184144	ENSG00000186007	1	8.66053e-43
OID31449	ENSG00000198900	ENSG00000186007	1	8.50796e-12
OID20318	ENSG00000183087	ENSG00000186009	1	1.92118e-34
OID21055	ENSG00000130287	ENSG00000186010	1	3.82474e-17
OID31081	ENSG00000244752	ENSG00000186010	1	6.8202e-11
OID20392	ENSG00000148346	ENSG00000186010	1	2.99378e-11
OID21456	ENSG00000124490	ENSG00000186010	2	5.12591e-14
OID20660	ENSG00000256043	ENSG00000186010	2	6.81403e-14
OID21515	ENSG00000143162	ENSG00000186010	1	1.29237e-10
OID31524	ENSG00000105705	ENSG00000186010	3	1.77513e-274
OID20244	ENSG00000198848	ENSG00000186010	1	8.54246e-11
OID20389	ENSG00000131471	ENSG00000186010	1	1.73733e-10
OID30348	ENSG00000108950	ENSG00000186010	1	2.68675e-10
OID20601	ENSG00000091181	ENSG00000186010	1	1.15556e-12
OID30540	ENSG00000161270	ENSG00000186017	6	3.10584e-24
OID20134	ENSG00000079112	ENSG00000186017	5	9.06764e-12
OID20278	ENSG00000143196	ENSG00000186017	2	6.03158e-12
OID21124	ENSG00000122861	ENSG00000186019	4	3.25781e-27
OID30651	ENSG00000234465	ENSG00000186019	1	1.89958e-11
OID20513	ENSG00000153094	ENSG00000186020	1	4.37179e-11
OID30540	ENSG00000161270	ENSG00000186020	1	2.17348e-31
OID20720	ENSG00000167642	ENSG00000186020	5	7.0476e-14
OID31011	ENSG00000167641	ENSG00000186020	1	2.36708e-13
OID30595	ENSG00000143443	ENSG00000186026	1	2.04364e-10
OID30727	ENSG00000130203	ENSG00000186026	1	2.79637e-11
OID20265	ENSG00000173535	ENSG00000186026	2	1.28796e-38
OID21119	ENSG00000204936	ENSG00000186026	1	1.33469e-11
OID31495	ENSG00000213892	ENSG00000186026	4	3.92924e-13
OID21011	ENSG00000073008	ENSG00000186026	1	1.80583e-17
OID21076	ENSG00000187244	ENSG00000186026	2	3.07577e-19
OID21124	ENSG00000122861	ENSG00000186026	3	2.14128e-13
OID30651	ENSG00000234465	ENSG00000186026	19	9.91639e-26
OID20860	ENSG00000186081	ENSG00000186049	1	1.24851e-18
OID31473	ENSG00000178597	ENSG00000186049	1	1.1379e-15
OID21171	ENSG00000105388	ENSG00000186051	1	3.15835e-30
OID21383	ENSG00000163283	ENSG00000186051	1	2.34993e-16
OID30362	ENSG00000086548	ENSG00000186051	1	4.85911e-13
OID20214	ENSG00000133661	ENSG00000186051	1	3.827e-33
OID30294	ENSG00000125458	ENSG00000186074	4	9.99632e-54
OID21418	ENSG00000186407	ENSG00000186074	4	2.33188e-56
OID21469	ENSG00000186074	ENSG00000186074	3	0
OID31340	ENSG00000170412	ENSG00000186074	1	5.20607e-27
OID30775	ENSG00000073754	ENSG00000186075	3	1.42382e-15
OID20338	ENSG00000008438	ENSG00000186075	3	1.17489e-33
OID20501	ENSG00000205186	ENSG00000186075	3	2.66795e-250
OID30362	ENSG00000086548	ENSG00000186075	3	5.19273e-21
OID20327	ENSG00000104918	ENSG00000186075	3	3.1465e-21
OID30383	ENSG00000156575	ENSG00000186075	3	3.00949e-17
OID20637	ENSG00000012124	ENSG00000186075	3	4.31763e-13
OID20987	ENSG00000100721	ENSG00000186075	3	4.54641e-50
OID31483	ENSG00000174837	ENSG00000186075	1	2.02636e-10
OID20265	ENSG00000173535	ENSG00000186075	3	2.74284e-15
OID20945	ENSG00000154589	ENSG00000186075	2	5.12702e-12
OID20480	ENSG00000159958	ENSG00000186075	3	5.31295e-24
OID20609	ENSG00000166527	ENSG00000186075	3	1.09707e-34
OID30715	ENSG00000096006	ENSG00000186075	3	9.39825e-31
OID20354	ENSG00000149294	ENSG00000186075	3	4.09576e-26
OID21310	ENSG00000112303	ENSG00000186075	3	4.22397e-23
OID21430	ENSG00000169429	ENSG00000186075	2	4.78533e-14
OID20997	ENSG00000169429	ENSG00000186075	2	4.75992e-13
OID20586	ENSG00000226979	ENSG00000186075	1	1.34865e-14
OID20601	ENSG00000091181	ENSG00000186075	3	3.27801e-42
OID21133	ENSG00000104921	ENSG00000186075	3	1.07418e-37
OID20172	ENSG00000163534	ENSG00000186075	3	1.78551e-38
OID20602	ENSG00000026751	ENSG00000186075	2	1.25335e-15
OID20604	ENSG00000100453	ENSG00000186075	1	9.73604e-15
OID20631	ENSG00000169429	ENSG00000186075	2	4.78463e-15
OID20564	ENSG00000186431	ENSG00000186075	3	7.44849e-26
OID21258	ENSG00000161381	ENSG00000186075	2	4.88662e-11
OID20574	ENSG00000099985	ENSG00000186075	3	8.92653e-26
OID30381	ENSG00000186652	ENSG00000186075	2	1.29437e-10
OID20600	ENSG00000163235	ENSG00000186075	2	4.68751e-12
OID21019	ENSG00000118113	ENSG00000186075	3	1.90856e-15
OID20392	ENSG00000148346	ENSG00000186075	3	1.25348e-38
OID20491	ENSG00000108342	ENSG00000186075	1	9.03347e-13
OID20635	ENSG00000007312	ENSG00000186075	3	1.49407e-19
OID20329	ENSG00000196415	ENSG00000186075	3	1.50241e-18
OID30752	ENSG00000188404	ENSG00000186075	3	1.49833e-19
OID30665	ENSG00000102837	ENSG00000186075	1	8.67955e-11
OID20566	ENSG00000189430	ENSG00000186075	3	4.77314e-29
OID20665	ENSG00000117560	ENSG00000186075	2	2.49754e-21
OID20277	ENSG00000076662	ENSG00000186075	2	2.16526e-14
OID30527	ENSG00000119535	ENSG00000186075	3	2.00706e-44
OID21039	ENSG00000151651	ENSG00000186075	3	1.18753e-20
OID21398	ENSG00000143184	ENSG00000186075	2	9.38329e-15
OID21103	ENSG00000100985	ENSG00000186075	3	1.04675e-15
OID20153	ENSG00000169429	ENSG00000186075	2	4.00123e-12
OID30641	ENSG00000137101	ENSG00000186075	3	4.60777e-20
OID20704	ENSG00000077984	ENSG00000186075	3	6.63148e-23
OID20102	ENSG00000124469	ENSG00000186075	3	1.49058e-27
OID20860	ENSG00000186081	ENSG00000186081	1	5.44411e-25
OID20999	ENSG00000139567	ENSG00000186081	1	9.23063e-69
OID30599	ENSG00000010319	ENSG00000186086	1	1.38373e-16
OID21159	ENSG00000030582	ENSG00000186086	2	4.6503e-67
OID30593	ENSG00000143126	ENSG00000186086	1	4.38159e-24
OID20599	ENSG00000125726	ENSG00000186086	1	8.51503e-16
OID20417	ENSG00000120708	ENSG00000186088	2	1.8632e-35
OID20230	ENSG00000106211	ENSG00000186088	1	1.48165e-11
OID20182	ENSG00000146700	ENSG00000186088	1	6.93371e-11
OID30265	ENSG00000188372	ENSG00000186088	10	3.66562e-72
OID20772	ENSG00000106178	ENSG00000186088	1	5.98406e-11
OID31460	ENSG00000159658	ENSG00000186094	1	7.99624e-14
OID20983	ENSG00000110680	ENSG00000186104	3	6.22935e-90
OID30979	ENSG00000104450	ENSG00000186106	3	7.92508e-28
OID31507	ENSG00000179855	ENSG00000186111	4	4.72492e-90
OID30742	ENSG00000161031	ENSG00000186115	5	2.22938e-12
OID20210	ENSG00000019169	ENSG00000186132	2	9.44921e-33
OID30515	ENSG00000144119	ENSG00000186132	11	1.73062e-68
OID21143	ENSG00000155368	ENSG00000186132	2	1.40051e-89
OID20647	ENSG00000117281	ENSG00000186148	1	1.15539e-17
OID20282	ENSG00000161921	ENSG00000186148	1	2.01823e-15
OID20525	ENSG00000135960	ENSG00000186148	4	9.36782e-31
OID20719	ENSG00000184371	ENSG00000186150	2	3.76057e-70
OID20301	ENSG00000131042	ENSG00000186152	1	1.56301e-165
OID30346	ENSG00000244482	ENSG00000186152	1	9.60299e-44
OID30619	ENSG00000163703	ENSG00000186162	6	0
OID30276	ENSG00000163704	ENSG00000186162	14	5.50459e-210
OID20175	ENSG00000157017	ENSG00000186162	2	1.1268e-17
OID30277	ENSG00000177098	ENSG00000186166	1	1.49587e-14
OID21385	ENSG00000256269	ENSG00000186166	4	7.27146e-12
OID31015	ENSG00000149582	ENSG00000186166	12	5.15871e-114
OID30388	ENSG00000118094	ENSG00000186166	8	8.13915e-48
OID21050	ENSG00000154096	ENSG00000186174	1	8.68236e-64
OID31015	ENSG00000149582	ENSG00000186174	2	1.02466e-32
OID21385	ENSG00000256269	ENSG00000186174	1	1.86687e-14
OID20300	ENSG00000149428	ENSG00000186174	1	1.92652e-42
OID21483	ENSG00000158481	ENSG00000186174	1	5.77933e-14
OID30388	ENSG00000118094	ENSG00000186174	2	0
OID31440	ENSG00000238083	ENSG00000186185	1	1.07565e-72
OID20102	ENSG00000124469	ENSG00000186185	1	5.96738e-18
OID21150	ENSG00000168925	ENSG00000186187	2	2.56707e-58
OID20308	ENSG00000125999	ENSG00000186191	5	1.20749e-227
OID20100	ENSG00000197586	ENSG00000186191	4	1.30873e-21
OID30311	ENSG00000078898	ENSG00000186191	3	9.02642e-76
OID20142	ENSG00000176978	ENSG00000186193	4	0
OID20408	ENSG00000107317	ENSG00000186193	1	7.82934e-53
OID20290	ENSG00000007908	ENSG00000186193	4	2.34317e-14
OID20590	ENSG00000182566	ENSG00000186193	1	2.14568e-11
OID31032	ENSG00000177984	ENSG00000186193	2	3.87599e-17
OID30591	ENSG00000148362	ENSG00000186193	1	8.20644e-55
OID21252	ENSG00000172889	ENSG00000186193	1	1.77092e-10
OID21260	ENSG00000054179	ENSG00000186193	1	9.68826e-41
OID30380	ENSG00000081237	ENSG00000186193	4	1.30527e-67
OID30681	ENSG00000182578	ENSG00000186193	1	1.62966e-15
OID30719	ENSG00000021852	ENSG00000186193	1	3.91166e-15
OID31500	ENSG00000114013	ENSG00000186193	1	5.55547e-11
OID20205	ENSG00000107281	ENSG00000186193	4	2.14228e-38
OID21121	ENSG00000034971	ENSG00000186198	1	7.34547e-11
OID30399	ENSG00000138615	ENSG00000186198	6	6.89557e-54
OID30742	ENSG00000161031	ENSG00000186204	12	5.58724e-34
OID21054	ENSG00000135678	ENSG00000186205	1	8.9956e-16
OID30370	ENSG00000197859	ENSG00000186205	1	1.96311e-11
OID21462	ENSG00000168703	ENSG00000186207	4	2.18861e-59
OID30202	ENSG00000169900	ENSG00000186207	4	1.96287e-15
OID30736	ENSG00000143369	ENSG00000186207	1	2.31021e-16
OID20667	ENSG00000204539	ENSG00000186207	4	2.45706e-28
OID31473	ENSG00000178597	ENSG00000186207	3	1.71907e-17
OID20875	ENSG00000182134	ENSG00000186207	1	1.97157e-15
OID21427	ENSG00000143536	ENSG00000186207	2	1.63458e-49
OID20931	ENSG00000138744	ENSG00000186212	2	1.59736e-20
OID20943	ENSG00000138760	ENSG00000186212	1	5.9084e-21
OID20667	ENSG00000204539	ENSG00000186226	2	4.06894e-18
OID21425	ENSG00000132330	ENSG00000186235	3	2.29988e-16
OID20595	ENSG00000163606	ENSG00000186265	1	1.03351e-120
OID20603	ENSG00000091972	ENSG00000186265	2	2.77228e-112
OID30691	ENSG00000152291	ENSG00000186283	1	9.02073e-11
OID20603	ENSG00000091972	ENSG00000186283	1	5.47482e-11
OID30729	ENSG00000116260	ENSG00000186283	10	1.89166e-38
OID30195	ENSG00000143337	ENSG00000186283	20	4.64031e-143
OID20586	ENSG00000226979	ENSG00000186298	1	4.45422e-11
OID20945	ENSG00000154589	ENSG00000186298	1	5.03802e-11
OID31500	ENSG00000114013	ENSG00000186298	1	7.6895e-11
OID30380	ENSG00000081237	ENSG00000186298	1	2.29181e-11
OID20566	ENSG00000189430	ENSG00000186298	1	4.65812e-13
OID20628	ENSG00000122223	ENSG00000186298	1	1.0182e-12
OID20647	ENSG00000117281	ENSG00000186298	1	8.90479e-11
OID30681	ENSG00000182578	ENSG00000186298	1	9.67265e-11
OID20653	ENSG00000186827	ENSG00000186298	1	5.17495e-11
OID20665	ENSG00000117560	ENSG00000186298	1	4.3453e-14
OID20194	ENSG00000172009	ENSG00000186300	4	4.79184e-26
OID20467	ENSG00000117115	ENSG00000186301	1	4.04844e-11
OID20832	ENSG00000159339	ENSG00000186301	2	4.99008e-54
OID21342	ENSG00000142627	ENSG00000186301	1	4.73583e-20
OID31501	ENSG00000113368	ENSG00000186301	2	1.53409e-21
OID20254	ENSG00000119681	ENSG00000186301	3	7.75719e-43
OID21388	ENSG00000122585	ENSG00000186318	1	7.67885e-17
OID30570	ENSG00000164171	ENSG00000186318	2	5.46286e-18
OID30677	ENSG00000213398	ENSG00000186318	1	2.59943e-12
OID21134	ENSG00000140545	ENSG00000186318	1	1.20076e-32
OID20240	ENSG00000130164	ENSG00000186318	1	1.58898e-50
OID21002	ENSG00000069764	ENSG00000186318	1	2.35163e-14
OID20584	ENSG00000010610	ENSG00000186318	1	6.37191e-15
OID30698	ENSG00000113600	ENSG00000186318	1	4.74381e-13
OID20369	ENSG00000072274	ENSG00000186318	2	1.02739e-29
OID20390	ENSG00000099250	ENSG00000186318	1	2.33339e-10
OID20693	ENSG00000274736	ENSG00000186318	1	1.3173e-13
OID31410	ENSG00000160613	ENSG00000186318	4	1.81703e-37
OID21410	ENSG00000162961	ENSG00000186318	1	2.17378e-10
OID20658	ENSG00000159723	ENSG00000186318	1	1.84451e-27
OID30645	ENSG00000145335	ENSG00000186318	1	3.49167e-11
OID20990	ENSG00000141505	ENSG00000186318	1	3.36315e-17
OID21461	ENSG00000198732	ENSG00000186318	1	8.4619e-14
OID30579	ENSG00000173706	ENSG00000186318	1	7.06304e-13
OID30348	ENSG00000108950	ENSG00000186318	1	1.42861e-18
OID30733	ENSG00000110244	ENSG00000186318	1	1.13502e-10
OID21355	ENSG00000155975	ENSG00000186318	1	1.40543e-10
OID21105	ENSG00000146070	ENSG00000186318	1	3.28357e-14
OID20407	ENSG00000132855	ENSG00000186318	1	9.21148e-18
OID21044	ENSG00000166734	ENSG00000186318	4	1.95859e-44
OID21368	ENSG00000142871	ENSG00000186318	1	2.73475e-23
OID20613	ENSG00000124875	ENSG00000186318	1	2.13601e-12
OID21363	ENSG00000132002	ENSG00000186318	1	2.12498e-13
OID20121	ENSG00000213927	ENSG00000186318	1	1.66939e-18
OID31107	ENSG00000152804	ENSG00000186318	1	6.09571e-12
OID30301	ENSG00000049540	ENSG00000186318	1	8.44038e-18
OID30595	ENSG00000143443	ENSG00000186318	1	1.72481e-25
OID21021	ENSG00000105185	ENSG00000186326	2	2.59122e-51
OID31411	ENSG00000184988	ENSG00000186335	1	3.01251e-13
OID20098	ENSG00000090534	ENSG00000186335	1	4.24138e-12
OID20535	ENSG00000104432	ENSG00000186335	1	3.01952e-13
OID20905	ENSG00000124882	ENSG00000186335	1	3.70261e-31
OID30278	ENSG00000121064	ENSG00000186335	1	6.42584e-13
OID21104	ENSG00000186340	ENSG00000186340	9	0
OID31091	ENSG00000187871	ENSG00000186350	1	6.93327e-15
OID20758	ENSG00000164283	ENSG00000186350	1	1.29274e-13
OID30587	ENSG00000130635	ENSG00000186350	1	1.26303e-19
OID21123	ENSG00000106809	ENSG00000186399	4	1.38998e-17
OID31340	ENSG00000170412	ENSG00000186407	1	3.85774e-27
OID21418	ENSG00000186407	ENSG00000186407	6	9.57655e-262
OID21010	ENSG00000167850	ENSG00000186407	6	2.201e-50
OID21469	ENSG00000186074	ENSG00000186407	7	7.48634e-109
OID30576	ENSG00000167851	ENSG00000186407	2	7.31634e-47
OID30445	ENSG00000198815	ENSG00000186409	2	1.02128e-12
OID21101	ENSG00000197273	ENSG00000186409	2	2.87688e-12
OID30539	ENSG00000164010	ENSG00000186409	3	3.6219e-23
OID20753	ENSG00000152595	ENSG00000186417	1	8.1963e-14
OID20728	ENSG00000104112	ENSG00000186417	11	0
OID20947	ENSG00000166682	ENSG00000186417	1	1.62457e-15
OID21185	ENSG00000167633	ENSG00000186431	6	0
OID20566	ENSG00000189430	ENSG00000186431	11	4.639e-54
OID30775	ENSG00000073754	ENSG00000186431	1	1.13342e-10
OID20564	ENSG00000186431	ENSG00000186431	7	0
OID31191	ENSG00000240403	ENSG00000186431	1	6.87993e-15
OID21196	ENSG00000243772	ENSG00000186431	2	2.1963e-155
OID20939	ENSG00000127578	ENSG00000186432	2	2.86498e-13
OID21261	ENSG00000136698	ENSG00000186432	3	5.16437e-16
OID20676	ENSG00000172594	ENSG00000186439	2	3.528e-16
OID30756	ENSG00000163815	ENSG00000186446	22	2.87986e-44
OID30756	ENSG00000163815	ENSG00000186448	32	1.54711e-80
OID30109	ENSG00000144649	ENSG00000186448	4	1.19818e-11
OID21231	ENSG00000159921	ENSG00000186451	1	3.56066e-56
OID31061	ENSG00000083535	ENSG00000186451	1	7.52828e-28
OID30985	ENSG00000108465	ENSG00000186451	1	1.59929e-20
OID21199	ENSG00000174808	ENSG00000186451	1	6.69622e-11
OID30972	ENSG00000188419	ENSG00000186451	1	4.42741e-14
OID31063	ENSG00000163110	ENSG00000186451	1	7.27567e-15
OID31525	ENSG00000153140	ENSG00000186451	1	2.74426e-36
OID20516	ENSG00000071246	ENSG00000186451	1	1.03122e-34
OID20110	ENSG00000138592	ENSG00000186451	1	4.94824e-18
OID20225	ENSG00000185015	ENSG00000186451	1	8.04086e-16
OID20836	ENSG00000147400	ENSG00000186451	1	7.39613e-27
OID31484	ENSG00000198585	ENSG00000186451	1	7.87693e-12
OID20463	ENSG00000089327	ENSG00000186451	1	2.00335e-24
OID31372	ENSG00000155506	ENSG00000186451	1	3.0591e-16
OID30375	ENSG00000155660	ENSG00000186451	1	5.34735e-15
OID21181	ENSG00000179222	ENSG00000186451	1	2.35106e-10
OID21220	ENSG00000101849	ENSG00000186451	1	4.35393e-39
OID31009	ENSG00000112419	ENSG00000186451	1	4.96368e-17
OID20997	ENSG00000169429	ENSG00000186451	1	1.1147e-14
OID20544	ENSG00000269335	ENSG00000186451	1	2.61562e-10
OID20761	ENSG00000005020	ENSG00000186451	1	6.58275e-18
OID20577	ENSG00000198001	ENSG00000186451	1	2.80859e-10
OID30218	ENSG00000204308	ENSG00000186451	1	1.48297e-35
OID20870	ENSG00000139546	ENSG00000186451	1	1.38558e-18
OID20163	ENSG00000249915	ENSG00000186451	1	9.09747e-11
OID31117	ENSG00000157823	ENSG00000186451	1	1.48069e-13
OID30605	ENSG00000134308	ENSG00000186451	1	4.53272e-13
OID31138	ENSG00000078018	ENSG00000186451	1	8.62213e-21
OID21350	ENSG00000254087	ENSG00000186451	1	2.51567e-12
OID30257	ENSG00000166831	ENSG00000186451	1	6.54445e-30
OID31508	ENSG00000176386	ENSG00000186451	1	5.48367e-16
OID30654	ENSG00000162191	ENSG00000186451	1	2.33179e-11
OID30175	ENSG00000079616	ENSG00000186451	1	5.34509e-13
OID20176	ENSG00000184203	ENSG00000186451	1	2.72702e-25
OID30496	ENSG00000135597	ENSG00000186451	1	1.46002e-10
OID21319	ENSG00000124762	ENSG00000186451	1	1.04639e-18
OID20883	ENSG00000254999	ENSG00000186451	1	2.56875e-49
OID30678	ENSG00000162614	ENSG00000186451	1	2.65382e-11
OID21348	ENSG00000176105	ENSG00000186451	1	7.23931e-17
OID30658	ENSG00000166986	ENSG00000186451	1	3.42949e-19
OID21021	ENSG00000105185	ENSG00000186451	1	9.85318e-12
OID20895	ENSG00000204673	ENSG00000186451	1	4.05753e-15
OID20594	ENSG00000153064	ENSG00000186451	1	3.31006e-22
OID30465	ENSG00000115020	ENSG00000186451	1	6.5047e-14
OID20872	ENSG00000189283	ENSG00000186451	1	1.04385e-14
OID21442	ENSG00000165060	ENSG00000186451	1	6.61803e-13
OID20123	ENSG00000196975	ENSG00000186451	1	1.11851e-11
OID21317	ENSG00000166997	ENSG00000186451	1	7.5838e-11
OID30152	ENSG00000165675	ENSG00000186451	1	2.58622e-11
OID31506	ENSG00000089234	ENSG00000186451	1	2.04283e-21
OID30215	ENSG00000089006	ENSG00000186451	1	1.25713e-10
OID30597	ENSG00000163281	ENSG00000186451	1	2.16263e-12
OID31463	ENSG00000138640	ENSG00000186451	1	1.66695e-15
OID20140	ENSG00000101109	ENSG00000186451	1	6.03934e-26
OID30183	ENSG00000009307	ENSG00000186451	1	4.03216e-17
OID30319	ENSG00000100122	ENSG00000186451	1	5.8704e-13
OID31155	ENSG00000137841	ENSG00000186451	1	3.72667e-30
OID31522	ENSG00000112304	ENSG00000186451	1	1.57341e-17
OID31271	ENSG00000122779	ENSG00000186451	1	3.70565e-25
OID30222	ENSG00000173163	ENSG00000186451	1	8.65182e-18
OID20790	ENSG00000187231	ENSG00000186451	1	3.59182e-14
OID20184	ENSG00000184047	ENSG00000186451	1	1.29636e-14
OID30536	ENSG00000170581	ENSG00000186451	1	3.06444e-17
OID21280	ENSG00000097007	ENSG00000186451	1	1.52251e-24
OID21288	ENSG00000178802	ENSG00000186451	1	8.14835e-13
OID21034	ENSG00000143815	ENSG00000186451	1	1.7596e-80
OID20624	ENSG00000239697	ENSG00000186451	1	1.31765e-12
OID20502	ENSG00000135250	ENSG00000186451	1	2.02791e-39
OID31039	ENSG00000167535	ENSG00000186451	1	1.06806e-31
OID20960	ENSG00000004478	ENSG00000186451	1	2.53823e-17
OID20910	ENSG00000125656	ENSG00000186451	1	1.32532e-10
OID21430	ENSG00000169429	ENSG00000186451	1	1.5877e-14
OID20643	ENSG00000108819	ENSG00000186451	1	2.12922e-19
OID20536	ENSG00000177409	ENSG00000186451	1	7.82797e-12
OID20510	ENSG00000013374	ENSG00000186451	1	1.40685e-24
OID21041	ENSG00000116977	ENSG00000186451	1	8.91967e-25
OID20513	ENSG00000153094	ENSG00000186451	1	5.49578e-11
OID30358	ENSG00000134809	ENSG00000186451	1	4.30189e-14
OID30313	ENSG00000074842	ENSG00000186451	1	1.08406e-12
OID31055	ENSG00000169696	ENSG00000186451	1	1.71238e-15
OID21016	ENSG00000009844	ENSG00000186451	1	1.56153e-25
OID30232	ENSG00000230989	ENSG00000186451	1	3.909e-17
OID21085	ENSG00000087303	ENSG00000186451	1	8.84004e-12
OID20485	ENSG00000184216	ENSG00000186451	1	1.92317e-13
OID21198	ENSG00000182492	ENSG00000186451	1	7.73488e-13
OID20464	ENSG00000107562	ENSG00000186451	1	1.61334e-10
OID21066	ENSG00000107984	ENSG00000186451	1	4.88581e-24
OID30373	ENSG00000176697	ENSG00000186451	1	3.64452e-39
OID20937	ENSG00000096060	ENSG00000186451	1	1.69802e-12
OID30883	ENSG00000178074	ENSG00000186451	1	2.38602e-13
OID30386	ENSG00000247596	ENSG00000186451	1	8.71165e-12
OID30616	ENSG00000171530	ENSG00000186451	1	1.93065e-11
OID21479	ENSG00000088882	ENSG00000186451	1	7.09964e-17
OID20192	ENSG00000100351	ENSG00000186451	1	4.84397e-15
OID20582	ENSG00000103126	ENSG00000186451	1	8.46065e-14
OID30518	ENSG00000106524	ENSG00000186451	1	1.07717e-24
OID20484	ENSG00000003147	ENSG00000186451	1	5.6297e-13
OID21140	ENSG00000082074	ENSG00000186451	1	1.36126e-19
OID20091	ENSG00000112290	ENSG00000186451	1	3.79192e-13
OID30248	ENSG00000113391	ENSG00000186451	1	4.71206e-11
OID30359	ENSG00000135919	ENSG00000186451	1	5.406e-16
OID21000	ENSG00000063046	ENSG00000186451	1	2.84676e-20
OID31064	ENSG00000264522	ENSG00000186451	1	3.59778e-18
OID20691	ENSG00000181104	ENSG00000186451	1	1.00238e-25
OID21320	ENSG00000198954	ENSG00000186451	1	4.98681e-39
OID20717	ENSG00000111679	ENSG00000186451	1	1.39306e-16
OID21292	ENSG00000086730	ENSG00000186451	1	4.10708e-20
OID21073	ENSG00000240972	ENSG00000186451	1	4.79813e-13
OID20681	ENSG00000136279	ENSG00000186451	1	7.14059e-13
OID30216	ENSG00000150995	ENSG00000186451	1	1.25538e-16
OID20729	ENSG00000196923	ENSG00000186451	1	6.69637e-14
OID21501	ENSG00000005194	ENSG00000186451	1	4.24762e-15
OID21436	ENSG00000167705	ENSG00000186451	1	3.60962e-19
OID20478	ENSG00000185728	ENSG00000186451	1	8.4067e-22
OID21091	ENSG00000088053	ENSG00000186451	1	8.564e-13
OID31065	ENSG00000106080	ENSG00000186451	1	6.29269e-38
OID31478	ENSG00000132842	ENSG00000186451	1	1.20446e-18
OID30220	ENSG00000126581	ENSG00000186451	1	9.46645e-12
OID31409	ENSG00000132613	ENSG00000186451	1	4.81313e-13
OID20714	ENSG00000176974	ENSG00000186451	1	4.85699e-14
OID30568	ENSG00000133961	ENSG00000186451	1	3.64664e-21
OID31503	ENSG00000099622	ENSG00000186451	1	1.20681e-39
OID21332	ENSG00000116521	ENSG00000186451	1	8.70993e-21
OID31150	ENSG00000258315	ENSG00000186451	1	1.73753e-15
OID30314	ENSG00000126790	ENSG00000186451	1	1.33183e-11
OID21511	ENSG00000113140	ENSG00000186451	1	8.33838e-43
OID20589	ENSG00000186834	ENSG00000186451	1	5.15182e-53
OID31450	ENSG00000173465	ENSG00000186451	1	2.35534e-18
OID20814	ENSG00000167114	ENSG00000186451	1	3.38681e-27
OID20342	ENSG00000106366	ENSG00000186451	1	5.63452e-49
OID30586	ENSG00000166086	ENSG00000186451	1	4.35325e-21
OID21023	ENSG00000124570	ENSG00000186451	1	1.77283e-10
OID31520	ENSG00000206053	ENSG00000186451	1	5.97817e-16
OID21444	ENSG00000104415	ENSG00000186451	1	2.36436e-17
OID30184	ENSG00000118762	ENSG00000186451	1	1.25773e-25
OID30764	ENSG00000163737	ENSG00000186451	1	5.62529e-17
OID20709	ENSG00000118523	ENSG00000186451	1	6.34795e-38
OID20412	ENSG00000271503	ENSG00000186451	1	2.22188e-18
OID20114	ENSG00000204463	ENSG00000186451	1	9.15119e-11
OID30249	ENSG00000136436	ENSG00000186451	1	1.882e-114
OID31487	ENSG00000155100	ENSG00000186451	1	6.19271e-12
OID30485	ENSG00000135218	ENSG00000186451	1	9.5858e-11
OID31386	ENSG00000119541	ENSG00000186451	1	4.82351e-11
OID21229	ENSG00000165416	ENSG00000186451	1	3.54318e-16
OID21015	ENSG00000111832	ENSG00000186451	1	1.57765e-18
OID30258	ENSG00000099901	ENSG00000186451	1	1.02872e-10
OID20950	ENSG00000155366	ENSG00000186451	1	3.29378e-17
OID20733	ENSG00000161955	ENSG00000186451	1	9.81073e-12
OID30645	ENSG00000145335	ENSG00000186451	1	1.51182e-11
OID30490	ENSG00000101966	ENSG00000186451	1	5.30614e-23
OID21489	ENSG00000110492	ENSG00000186451	1	2.80902e-15
OID20685	ENSG00000116711	ENSG00000186451	1	6.7932e-17
OID21403	ENSG00000170855	ENSG00000186451	1	6.3222e-25
OID20597	ENSG00000221866	ENSG00000186451	1	6.35524e-35
OID21513	ENSG00000175806	ENSG00000186451	1	2.99142e-13
OID30629	ENSG00000163154	ENSG00000186451	1	9.96974e-13
OID21037	ENSG00000074800	ENSG00000186451	1	8.01316e-17
OID21367	ENSG00000138768	ENSG00000186451	1	1.54122e-13
OID21477	ENSG00000137221	ENSG00000186451	1	1.68421e-15
OID21476	ENSG00000177556	ENSG00000186451	1	1.26662e-11
OID31494	ENSG00000134684	ENSG00000186451	1	9.36654e-12
OID20127	ENSG00000162852	ENSG00000186451	1	6.71352e-13
OID21287	ENSG00000156709	ENSG00000186451	1	1.42555e-10
OID31441	ENSG00000163681	ENSG00000186451	1	3.48999e-17
OID30538	ENSG00000147649	ENSG00000186451	1	4.66757e-61
OID20546	ENSG00000006606	ENSG00000186451	1	5.84889e-16
OID31087	ENSG00000079482	ENSG00000186451	1	7.31167e-17
OID21295	ENSG00000129355	ENSG00000186451	1	1.51558e-41
OID30942	ENSG00000116830	ENSG00000186451	1	1.53211e-10
OID21225	ENSG00000180228	ENSG00000186451	1	2.12222e-29
OID20927	ENSG00000198931	ENSG00000186451	1	7.90469e-27
OID30647	ENSG00000029725	ENSG00000186451	1	2.56086e-10
OID20531	ENSG00000170310	ENSG00000186451	1	1.36721e-12
OID21241	ENSG00000130695	ENSG00000186451	1	8.02711e-45
OID30949	ENSG00000006125	ENSG00000186451	1	3.59045e-13
OID31362	ENSG00000129472	ENSG00000186451	1	3.20624e-15
OID30761	ENSG00000163736	ENSG00000186451	1	1.13842e-19
OID20230	ENSG00000106211	ENSG00000186451	1	9.04514e-14
OID31134	ENSG00000117868	ENSG00000186451	1	1.56307e-22
OID31120	ENSG00000145901	ENSG00000186451	1	1.90907e-15
OID20232	ENSG00000171097	ENSG00000186451	1	3.27189e-12
OID30559	ENSG00000077097	ENSG00000186451	1	7.05935e-108
OID20177	ENSG00000198087	ENSG00000186451	1	1.34746e-16
OID30637	ENSG00000163818	ENSG00000186451	1	3.56381e-14
OID30237	ENSG00000179271	ENSG00000186451	1	1.46574e-14
OID21022	ENSG00000088833	ENSG00000186451	1	1.83114e-10
OID20607	ENSG00000066294	ENSG00000186451	1	4.63687e-25
OID31507	ENSG00000179855	ENSG00000186451	1	6.8303e-11
OID30166	ENSG00000169379	ENSG00000186451	1	2.22078e-12
OID30382	ENSG00000100345	ENSG00000186451	1	8.71297e-19
OID30272	ENSG00000205758	ENSG00000186451	1	8.13583e-26
OID30578	ENSG00000089248	ENSG00000186451	1	9.37506e-16
OID30893	ENSG00000243477	ENSG00000186451	1	2.6482e-13
OID20313	ENSG00000197461	ENSG00000186451	1	2.67026e-48
OID20164	ENSG00000105290	ENSG00000186451	1	1.72471e-13
OID30659	ENSG00000184924	ENSG00000186451	1	1.07492e-12
OID30609	ENSG00000101150	ENSG00000186451	1	3.10256e-20
OID20475	ENSG00000136158	ENSG00000186451	1	1.32734e-34
OID30335	ENSG00000104529	ENSG00000186451	1	1.38199e-16
OID31422	ENSG00000171148	ENSG00000186451	1	8.30926e-14
OID21036	ENSG00000138772	ENSG00000186451	1	1.40568e-10
OID31415	ENSG00000165169	ENSG00000186451	1	4.78641e-48
OID31390	ENSG00000110442	ENSG00000186451	1	3.74224e-15
OID31070	ENSG00000130559	ENSG00000186451	1	1.82367e-18
OID30638	ENSG00000164172	ENSG00000186451	1	3.42889e-21
OID20631	ENSG00000169429	ENSG00000186451	1	1.43359e-13
OID20503	ENSG00000138685	ENSG00000186451	1	1.34686e-13
OID20711	ENSG00000074416	ENSG00000186451	1	9.54769e-13
OID20257	ENSG00000187800	ENSG00000186451	1	1.40704e-12
OID31341	ENSG00000197102	ENSG00000186451	1	3.09889e-25
OID20077	ENSG00000118046	ENSG00000186451	1	3.21436e-21
OID21370	ENSG00000139211	ENSG00000186451	1	4.62447e-81
OID21070	ENSG00000142192	ENSG00000186451	1	3.74711e-35
OID20206	ENSG00000110848	ENSG00000186451	1	9.36269e-29
OID20977	ENSG00000074706	ENSG00000186451	1	1.15794e-13
OID31468	ENSG00000169032	ENSG00000186451	1	8.50901e-16
OID31147	ENSG00000179562	ENSG00000186451	1	2.87353e-17
OID20207	ENSG00000163735	ENSG00000186451	1	6.28722e-56
OID20942	ENSG00000124659	ENSG00000186451	1	4.06551e-14
OID21368	ENSG00000142871	ENSG00000186451	1	2.33318e-17
OID20926	ENSG00000198373	ENSG00000186451	1	4.44773e-24
OID20616	ENSG00000102245	ENSG00000186451	1	9.61856e-19
OID21077	ENSG00000168439	ENSG00000186451	1	1.2518e-11
OID20867	ENSG00000099256	ENSG00000186451	1	3.73134e-11
OID31028	ENSG00000168476	ENSG00000186451	1	1.14275e-11
OID30655	ENSG00000087274	ENSG00000186451	1	2.36173e-15
OID30186	ENSG00000179364	ENSG00000186451	1	2.04207e-15
OID20174	ENSG00000151552	ENSG00000186451	1	2.25236e-10
OID31024	ENSG00000164144	ENSG00000186451	1	7.62836e-16
OID20741	ENSG00000100311	ENSG00000186451	1	2.88202e-23
OID31054	ENSG00000136854	ENSG00000186451	1	5.79336e-12
OID30549	ENSG00000113758	ENSG00000186451	1	1.51512e-17
OID31481	ENSG00000189337	ENSG00000186451	1	5.86352e-33
OID31335	ENSG00000107614	ENSG00000186451	1	8.83145e-16
OID20552	ENSG00000108984	ENSG00000186451	1	2.0873e-10
OID20903	ENSG00000115866	ENSG00000186451	1	4.94231e-15
OID31322	ENSG00000149257	ENSG00000186451	1	1.04271e-10
OID20993	ENSG00000105254	ENSG00000186451	1	5.55487e-16
OID30952	ENSG00000164615	ENSG00000186451	1	4.24795e-11
OID31519	ENSG00000185813	ENSG00000186451	1	6.15803e-19
OID20720	ENSG00000167642	ENSG00000186451	1	8.18858e-33
OID21277	ENSG00000173757	ENSG00000186451	1	2.06442e-10
OID30680	ENSG00000105220	ENSG00000186451	1	2.517e-12
OID31071	ENSG00000132535	ENSG00000186451	1	1.56235e-11
OID31453	ENSG00000176101	ENSG00000186451	1	3.8237e-22
OID31056	ENSG00000163512	ENSG00000186451	1	1.43084e-20
OID20218	ENSG00000092531	ENSG00000186451	1	1.3477e-46
OID20111	ENSG00000153162	ENSG00000186451	1	5.9644e-131
OID30636	ENSG00000169895	ENSG00000186451	1	4.20252e-15
OID20955	ENSG00000124356	ENSG00000186451	1	2.44713e-10
OID31029	ENSG00000141642	ENSG00000186451	1	1.94337e-33
OID20684	ENSG00000100234	ENSG00000186451	1	1.13417e-11
OID20588	ENSG00000170430	ENSG00000186451	1	3.23535e-15
OID20555	ENSG00000106144	ENSG00000186451	1	1.79948e-32
OID30361	ENSG00000108829	ENSG00000186451	1	2.08332e-31
OID21180	ENSG00000170365	ENSG00000186451	1	7.01098e-12
OID31022	ENSG00000075151	ENSG00000186451	1	5.48041e-11
OID21175	ENSG00000185359	ENSG00000186451	1	7.06642e-13
OID20668	ENSG00000172156	ENSG00000186451	1	2.57952e-11
OID31136	ENSG00000167674	ENSG00000186451	1	1.13974e-33
OID30692	ENSG00000125753	ENSG00000186451	1	1.7463e-12
OID21197	ENSG00000117020	ENSG00000186451	1	1.10415e-10
OID20856	ENSG00000087088	ENSG00000186451	1	1.04293e-13
OID31423	ENSG00000054282	ENSG00000186451	1	2.75825e-22
OID31319	ENSG00000055208	ENSG00000186451	1	2.37926e-10
OID20153	ENSG00000169429	ENSG00000186451	1	2.08257e-10
OID21414	ENSG00000064012	ENSG00000186451	1	2.89055e-12
OID31438	ENSG00000115806	ENSG00000186451	1	4.67962e-15
OID21522	ENSG00000082781	ENSG00000186451	1	3.95882e-19
OID31133	ENSG00000076928	ENSG00000186451	1	2.48848e-13
OID31121	ENSG00000115514	ENSG00000186451	1	1.25752e-20
OID20992	ENSG00000033170	ENSG00000186451	1	1.56722e-27
OID31053	ENSG00000101266	ENSG00000186451	1	3.50625e-11
OID20068	ENSG00000116001	ENSG00000186451	1	6.34843e-26
OID20061	ENSG00000150281	ENSG00000186451	1	4.27897e-11
OID30350	ENSG00000100034	ENSG00000186451	1	6.98612e-13
OID21465	ENSG00000113070	ENSG00000186451	1	5.21935e-73
OID20551	ENSG00000047932	ENSG00000186451	1	1.54975e-23
OID20216	ENSG00000124145	ENSG00000186451	1	7.35454e-25
OID20124	ENSG00000161533	ENSG00000186451	1	2.32995e-10
OID31135	ENSG00000165806	ENSG00000186451	1	3.93877e-17
OID31428	ENSG00000155313	ENSG00000186451	1	1.44551e-20
OID30323	ENSG00000106244	ENSG00000186451	1	9.57215e-17
OID20724	ENSG00000101017	ENSG00000186451	1	1.01356e-26
OID20331	ENSG00000166794	ENSG00000186451	1	4.63542e-12
OID31485	ENSG00000198752	ENSG00000186451	1	5.4226e-19
OID20908	ENSG00000196396	ENSG00000186451	1	4.83651e-20
OID21239	ENSG00000151702	ENSG00000186451	1	1.42949e-13
OID21249	ENSG00000130038	ENSG00000186451	1	2.72495e-11
OID20610	ENSG00000277632	ENSG00000186451	1	1.01161e-13
OID21086	ENSG00000170445	ENSG00000186451	1	1.02048e-17
OID20171	ENSG00000180398	ENSG00000186451	1	9.69413e-12
OID20524	ENSG00000070190	ENSG00000186451	1	7.78179e-17
OID21509	ENSG00000185624	ENSG00000186451	1	2.76579e-11
OID31035	ENSG00000134440	ENSG00000186451	1	5.31509e-14
OID31355	ENSG00000143420	ENSG00000186451	1	1.03165e-13
OID31311	ENSG00000160447	ENSG00000186451	1	1.39441e-20
OID21166	ENSG00000119318	ENSG00000186451	1	7.35123e-13
OID20092	ENSG00000196199	ENSG00000186451	1	4.03774e-16
OID31037	ENSG00000105323	ENSG00000186451	1	3.61243e-29
OID20507	ENSG00000127191	ENSG00000186451	1	2.30161e-17
OID20553	ENSG00000122643	ENSG00000186451	1	3.99371e-13
OID20686	ENSG00000137077	ENSG00000186451	1	2.13181e-23
OID31434	ENSG00000164031	ENSG00000186451	1	1.17137e-26
OID31062	ENSG00000204120	ENSG00000186451	1	6.4569e-15
OID20865	ENSG00000130638	ENSG00000186451	1	1.05529e-24
OID21209	ENSG00000133393	ENSG00000186451	1	3.26544e-34
OID21437	ENSG00000111142	ENSG00000186451	1	1.79552e-26
OID21335	ENSG00000108591	ENSG00000186451	1	1.49011e-15
OID30649	ENSG00000116161	ENSG00000186451	1	5.77101e-31
OID21324	ENSG00000140319	ENSG00000186451	1	9.62345e-25
OID21217	ENSG00000110330	ENSG00000186451	1	2.9964e-13
OID21004	ENSG00000108691	ENSG00000186451	1	1.76877e-11
OID31457	ENSG00000128951	ENSG00000186451	1	7.25069e-16
OID30580	ENSG00000125821	ENSG00000186451	1	1.20149e-20
OID21046	ENSG00000111674	ENSG00000186451	1	1.22348e-13
OID31088	ENSG00000023902	ENSG00000186451	1	1.05186e-20
OID31052	ENSG00000105221	ENSG00000186451	1	1.49373e-12
OID20623	ENSG00000090273	ENSG00000186451	1	7.57952e-26
OID21151	ENSG00000158769	ENSG00000186451	1	1.53925e-18
OID30590	ENSG00000136044	ENSG00000186451	1	2.36043e-10
OID30994	ENSG00000104728	ENSG00000186451	1	2.37255e-17
OID31152	ENSG00000171552	ENSG00000186451	1	6.2489e-14
OID21356	ENSG00000123836	ENSG00000186451	1	1.37195e-10
OID31466	ENSG00000085978	ENSG00000186451	1	2.59478e-11
OID31462	ENSG00000100580	ENSG00000186451	1	4.66065e-11
OID30321	ENSG00000156587	ENSG00000186451	1	2.04966e-15
OID20138	ENSG00000147443	ENSG00000186451	1	1.66231e-12
OID30523	ENSG00000131023	ENSG00000186451	1	4.09579e-27
OID30945	ENSG00000111554	ENSG00000186451	1	5.05583e-12
OID30284	ENSG00000188846	ENSG00000186451	1	6.51584e-11
OID30657	ENSG00000129187	ENSG00000186451	1	8.61976e-14
OID31502	ENSG00000066027	ENSG00000186451	1	1.27617e-12
OID20952	ENSG00000084652	ENSG00000186451	1	6.44271e-33
OID30353	ENSG00000173726	ENSG00000186451	1	3.18558e-17
OID21281	ENSG00000141252	ENSG00000186451	1	1.2609e-15
OID30557	ENSG00000151247	ENSG00000186451	1	8.55968e-11
OID30980	ENSG00000168488	ENSG00000186451	1	7.81143e-16
OID21475	ENSG00000058272	ENSG00000186451	1	2.72352e-15
OID21131	ENSG00000261371	ENSG00000186451	1	7.13835e-16
OID31313	ENSG00000203666	ENSG00000186451	1	4.86062e-36
OID20625	ENSG00000114867	ENSG00000186451	1	2.49328e-29
OID31523	ENSG00000165527	ENSG00000186451	1	4.00983e-11
OID30584	ENSG00000138735	ENSG00000186451	1	5.81392e-12
OID20740	ENSG00000154188	ENSG00000186451	1	1.35937e-25
OID30653	ENSG00000180448	ENSG00000186451	1	3.05278e-17
OID20707	ENSG00000145050	ENSG00000186451	1	7.53016e-17
OID20850	ENSG00000163344	ENSG00000186451	1	2.1481e-12
OID21470	ENSG00000105401	ENSG00000186451	1	5.51956e-13
OID20146	ENSG00000108946	ENSG00000186451	1	2.88755e-23
OID21506	ENSG00000099940	ENSG00000186451	1	6.6734e-22
OID31513	ENSG00000122033	ENSG00000186451	1	1.62116e-11
OID20526	ENSG00000132256	ENSG00000186451	1	1.81038e-10
OID20620	ENSG00000160049	ENSG00000186451	1	8.23092e-13
OID20150	ENSG00000147592	ENSG00000186451	1	4.42377e-16
OID31486	ENSG00000070010	ENSG00000186451	1	2.20449e-10
OID20837	ENSG00000102572	ENSG00000186451	1	1.82724e-10
OID31026	ENSG00000090615	ENSG00000186451	1	2.44165e-27
OID30445	ENSG00000198815	ENSG00000186451	1	2.40762e-11
OID30621	ENSG00000185532	ENSG00000186451	1	8.55973e-16
OID30996	ENSG00000005810	ENSG00000186451	1	1.0592e-12
OID30533	ENSG00000108262	ENSG00000186451	1	6.71193e-14
OID21387	ENSG00000012822	ENSG00000186451	1	1.0559e-16
OID21363	ENSG00000132002	ENSG00000186451	1	1.36632e-20
OID20959	ENSG00000158411	ENSG00000186451	1	1.46072e-15
OID21186	ENSG00000204899	ENSG00000186451	1	3.95297e-11
OID30121	ENSG00000102931	ENSG00000186451	1	1.16549e-35
OID20144	ENSG00000147471	ENSG00000186451	1	1.15356e-15
OID20918	ENSG00000147654	ENSG00000186451	1	3.19736e-22
OID20521	ENSG00000131374	ENSG00000186451	1	2.56023e-11
OID20791	ENSG00000125740	ENSG00000186451	1	1.06911e-10
OID30360	ENSG00000187118	ENSG00000186451	1	1.04297e-12
OID31075	ENSG00000106052	ENSG00000186451	1	5.06077e-25
OID30240	ENSG00000143702	ENSG00000186451	1	5.29371e-13
OID20618	ENSG00000119782	ENSG00000186451	1	4.91361e-24
OID30640	ENSG00000151532	ENSG00000186451	1	3.7997e-17
OID21267	ENSG00000095739	ENSG00000186451	1	1.1068e-13
OID30596	ENSG00000152229	ENSG00000186451	1	1.01859e-10
OID20760	ENSG00000130770	ENSG00000186451	1	4.41082e-15
OID30474	ENSG00000156735	ENSG00000186451	1	3.30094e-12
OID30269	ENSG00000138674	ENSG00000186451	1	5.49698e-25
OID21067	ENSG00000110934	ENSG00000186451	1	4.53353e-15
OID30312	ENSG00000060982	ENSG00000186451	1	1.52679e-11
OID20444	ENSG00000111725	ENSG00000186451	1	1.35066e-10
OID21099	ENSG00000117899	ENSG00000186451	1	5.36914e-18
OID21524	ENSG00000150630	ENSG00000186451	1	1.49646e-22
OID21020	ENSG00000187764	ENSG00000186451	1	1.36027e-31
OID30356	ENSG00000196177	ENSG00000186451	1	3.94811e-13
OID20819	ENSG00000130669	ENSG00000186451	1	7.4778e-12
OID30060	ENSG00000172071	ENSG00000186451	1	1.67372e-13
OID31510	ENSG00000169599	ENSG00000186451	1	2.67742e-15
OID20587	ENSG00000155629	ENSG00000186451	1	2.15855e-24
OID31021	ENSG00000136448	ENSG00000186451	1	2.70477e-13
OID21205	ENSG00000109906	ENSG00000186451	1	7.5269e-19
OID20722	ENSG00000214253	ENSG00000186451	1	2.00052e-15
OID20534	ENSG00000164985	ENSG00000186451	1	8.5936e-47
OID20875	ENSG00000182134	ENSG00000186451	1	1.87172e-12
OID31123	ENSG00000120860	ENSG00000186451	1	2.42834e-10
OID20857	ENSG00000113163	ENSG00000186451	1	1.35259e-25
OID30925	ENSG00000146425	ENSG00000186451	1	1.50162e-156
OID21115	ENSG00000165609	ENSG00000186451	1	2.99846e-12
OID21174	ENSG00000048392	ENSG00000186451	1	9.93487e-30
OID31467	ENSG00000019144	ENSG00000186451	1	9.94629e-12
OID30600	ENSG00000111640	ENSG00000186451	1	2.09816e-10
OID31154	ENSG00000183963	ENSG00000186451	1	2.11237e-17
OID30305	ENSG00000100473	ENSG00000186451	1	8.22485e-18
OID30603	ENSG00000126088	ENSG00000186451	1	1.51372e-18
OID30795	ENSG00000134215	ENSG00000186451	1	1.17877e-12
OID31442	ENSG00000055332	ENSG00000186451	1	6.88554e-21
OID20401	ENSG00000276409	ENSG00000186451	1	5.91485e-19
OID21375	ENSG00000068903	ENSG00000186451	1	9.24454e-13
OID21012	ENSG00000239264	ENSG00000186451	1	5.55587e-18
OID30921	ENSG00000108349	ENSG00000186451	1	2.22203e-33
OID30632	ENSG00000115129	ENSG00000186453	11	0
OID31090	ENSG00000166900	ENSG00000186453	35	9.38014e-99
OID20618	ENSG00000119782	ENSG00000186453	14	2.89001e-65
OID21085	ENSG00000087303	ENSG00000186469	5	7.60978e-57
OID20968	ENSG00000162998	ENSG00000186470	21	6.33698e-13
OID20267	ENSG00000134460	ENSG00000186470	48	4.90347e-26
OID20632	ENSG00000134539	ENSG00000186470	17	4.34009e-17
OID21155	ENSG00000067182	ENSG00000186470	1	6.91745e-11
OID20330	ENSG00000078098	ENSG00000186470	47	4.21695e-27
OID30885	ENSG00000204614	ENSG00000186470	47	2.63067e-20
OID21493	ENSG00000163513	ENSG00000186470	19	2.82591e-14
OID21483	ENSG00000158481	ENSG00000186470	48	1.1582e-51
OID30174	ENSG00000203618	ENSG00000186470	4	4.01289e-12
OID21049	ENSG00000120949	ENSG00000186470	48	1.38629e-29
OID20601	ENSG00000091181	ENSG00000186470	47	2.95911e-29
OID20585	ENSG00000056736	ENSG00000186470	38	8.63883e-15
OID20679	ENSG00000109861	ENSG00000186470	2	2.03142e-10
OID20121	ENSG00000213927	ENSG00000186470	8	1.73649e-11
OID30088	ENSG00000228789	ENSG00000186470	48	5.96797e-35
OID31209	ENSG00000065485	ENSG00000186470	48	3.83803e-61
OID20217	ENSG00000100292	ENSG00000186470	3	1.74397e-13
OID20604	ENSG00000100453	ENSG00000186470	2	2.75156e-11
OID20498	ENSG00000134470	ENSG00000186470	1	1.6209e-10
OID31383	ENSG00000227507	ENSG00000186470	48	1.18658e-39
OID31157	ENSG00000141086	ENSG00000186470	1	3.77639e-11
OID20719	ENSG00000184371	ENSG00000186470	2	4.30895e-11
OID20394	ENSG00000093072	ENSG00000186470	37	5.16008e-17
OID31091	ENSG00000187871	ENSG00000186470	35	3.71643e-14
OID20667	ENSG00000204539	ENSG00000186470	48	3.88042e-203
OID20540	ENSG00000186470	ENSG00000186470	5	0
OID21052	ENSG00000146072	ENSG00000186470	1	7.83862e-11
OID21465	ENSG00000113070	ENSG00000186470	20	2.54523e-13
OID21153	ENSG00000149090	ENSG00000186470	47	6.8286e-31
OID21062	ENSG00000165457	ENSG00000186470	1	2.38518e-11
OID21074	ENSG00000171246	ENSG00000186470	48	1.60189e-49
OID20752	ENSG00000162438	ENSG00000186470	1	3.80314e-11
OID21145	ENSG00000028137	ENSG00000186470	1	7.41439e-12
OID20214	ENSG00000133661	ENSG00000186470	2	2.52234e-11
OID20663	ENSG00000145649	ENSG00000186470	48	3.36165e-37
OID31363	ENSG00000124557	ENSG00000186470	13	6.68932e-40
OID21196	ENSG00000243772	ENSG00000186470	48	3.99898e-87
OID20734	ENSG00000169855	ENSG00000186470	2	4.69998e-11
OID21394	ENSG00000105492	ENSG00000186470	46	1.17431e-18
OID21413	ENSG00000106927	ENSG00000186470	5	1.23727e-10
OID21059	ENSG00000163956	ENSG00000186470	1	8.71669e-13
OID20756	ENSG00000204305	ENSG00000186470	43	4.77339e-16
OID20410	ENSG00000166278	ENSG00000186470	47	3.27731e-34
OID20417	ENSG00000120708	ENSG00000186470	46	9.31503e-19
OID31488	ENSG00000168615	ENSG00000186470	47	5.49891e-23
OID30266	ENSG00000182333	ENSG00000186470	2	8.34382e-12
OID31083	ENSG00000184502	ENSG00000186470	1	1.91761e-10
OID30725	ENSG00000166710	ENSG00000186470	48	6.05174e-68
OID20141	ENSG00000198959	ENSG00000186470	38	6.20735e-15
OID20593	ENSG00000204516	ENSG00000186470	48	3.48556e-304
OID30141	ENSG00000205693	ENSG00000186470	34	1.19258e-15
OID20675	ENSG00000138755	ENSG00000186470	7	1.61959e-13
OID21146	ENSG00000197081	ENSG00000186470	31	5.3381e-13
OID30384	ENSG00000106952	ENSG00000186470	44	7.42002e-18
OID20653	ENSG00000186827	ENSG00000186470	48	6.23047e-44
OID21009	ENSG00000204580	ENSG00000186470	39	3.91314e-20
OID21040	ENSG00000019582	ENSG00000186470	47	5.97201e-29
OID21018	ENSG00000153563	ENSG00000186470	31	7.05159e-18
OID20976	ENSG00000006210	ENSG00000186470	47	6.1208e-22
OID20522	ENSG00000130427	ENSG00000186470	34	7.51113e-16
OID20277	ENSG00000076662	ENSG00000186470	47	1.10272e-37
OID20713	ENSG00000112763	ENSG00000186470	6	0
OID21435	ENSG00000106066	ENSG00000186470	48	8.18102e-120
OID30495	ENSG00000080819	ENSG00000186470	19	6.31217e-16
OID20602	ENSG00000026751	ENSG00000186470	47	2.4981e-18
OID20985	ENSG00000049249	ENSG00000186470	48	7.3803e-33
OID21298	ENSG00000116031	ENSG00000186470	47	1.82152e-21
OID21293	ENSG00000123384	ENSG00000186470	1	1.82676e-12
OID20586	ENSG00000226979	ENSG00000186470	48	1.17336e-23
OID30464	ENSG00000150045	ENSG00000186470	1	1.27535e-10
OID21185	ENSG00000167633	ENSG00000186470	1	3.66441e-11
OID31048	ENSG00000206503	ENSG00000186470	6	0
OID21473	ENSG00000103066	ENSG00000186470	34	3.67904e-15
OID21328	ENSG00000241399	ENSG00000186470	47	1.32893e-27
OID31126	ENSG00000105519	ENSG00000186470	37	3.03988e-15
OID20348	ENSG00000137496	ENSG00000186470	1	1.6149e-12
OID30614	ENSG00000188811	ENSG00000186470	2	2.15699e-11
OID20429	ENSG00000186818	ENSG00000186470	8	1.301e-14
OID20096	ENSG00000100450	ENSG00000186470	17	2.27824e-12
OID30262	ENSG00000198162	ENSG00000186470	39	1.40266e-13
OID20562	ENSG00000164136	ENSG00000186470	47	4.93286e-16
OID20666	ENSG00000113302	ENSG00000186470	47	9.91513e-30
OID20321	ENSG00000026297	ENSG00000186470	48	3.30568e-53
OID21342	ENSG00000142627	ENSG00000186470	4	3.602e-14
OID30470	ENSG00000067369	ENSG00000186470	1	1.23583e-10
OID30783	ENSG00000091513	ENSG00000186470	13	9.04893e-15
OID20272	ENSG00000102524	ENSG00000186470	3	1.19281e-11
OID20532	ENSG00000204592	ENSG00000186470	48	2.00326e-292
OID21407	ENSG00000129437	ENSG00000186474	4	7.15912e-70
OID21517	ENSG00000129455	ENSG00000186474	1	3.54178e-66
OID21523	ENSG00000129451	ENSG00000186474	3	1.22595e-66
OID21291	ENSG00000167759	ENSG00000186474	3	0
OID30652	ENSG00000169035	ENSG00000186474	2	6.3768e-28
OID21201	ENSG00000186474	ENSG00000186474	1	0
OID21074	ENSG00000171246	ENSG00000186501	3	9.2878e-18
OID30922	ENSG00000174950	ENSG00000186501	6	5.83733e-42
OID20954	ENSG00000127241	ENSG00000186501	6	1.3649e-91
OID20082	ENSG00000116809	ENSG00000186510	1	9.3572e-11
OID20634	ENSG00000163531	ENSG00000186510	1	2.00587e-10
OID20752	ENSG00000162438	ENSG00000186510	5	1.52882e-18
OID21499	ENSG00000167748	ENSG00000186510	2	1.00286e-10
OID21342	ENSG00000142627	ENSG00000186510	1	1.93467e-13
OID20125	ENSG00000120937	ENSG00000186510	8	7.51692e-17
OID30321	ENSG00000156587	ENSG00000186513	1	1.55491e-22
OID20628	ENSG00000122223	ENSG00000186517	4	6.03398e-44
OID20602	ENSG00000026751	ENSG00000186517	7	6.3234e-167
OID30252	ENSG00000158793	ENSG00000186517	2	2.94363e-17
OID20405	ENSG00000105664	ENSG00000186517	1	1.34605e-10
OID21193	ENSG00000162746	ENSG00000186517	1	7.21392e-15
OID21228	ENSG00000205846	ENSG00000186517	1	3.16618e-13
OID20209	ENSG00000187116	ENSG00000186517	1	8.35003e-24
OID21490	ENSG00000143217	ENSG00000186517	5	0
OID30471	ENSG00000158859	ENSG00000186517	1	3.05814e-12
OID20670	ENSG00000122224	ENSG00000186517	6	9.33538e-136
OID21215	ENSG00000072694	ENSG00000186517	2	4.74349e-35
OID20609	ENSG00000166527	ENSG00000186517	2	1.19826e-30
OID20692	ENSG00000117091	ENSG00000186517	1	1.1779e-10
OID30334	ENSG00000205221	ENSG00000186517	2	7.56365e-27
OID20525	ENSG00000135960	ENSG00000186522	2	4.96188e-15
OID20276	ENSG00000164733	ENSG00000186523	2	2.07013e-208
OID20919	ENSG00000131015	ENSG00000186523	1	1.75303e-10
OID31124	ENSG00000171864	ENSG00000186523	1	5.57464e-12
OID30416	ENSG00000185896	ENSG00000186523	1	5.07896e-11
OID20097	ENSG00000104812	ENSG00000186523	1	1.51654e-51
OID30742	ENSG00000161031	ENSG00000186529	7	1.12497e-22
OID20297	ENSG00000074660	ENSG00000186532	1	1.5408e-26
OID30779	ENSG00000167711	ENSG00000186532	3	1.04945e-24
OID30757	ENSG00000132386	ENSG00000186532	19	0
OID20924	ENSG00000152377	ENSG00000186564	1	3.36146e-11
OID30150	ENSG00000131096	ENSG00000186566	1	4.00601e-35
OID31440	ENSG00000238083	ENSG00000186566	2	5.63223e-91
OID21159	ENSG00000030582	ENSG00000186566	3	1.77991e-48
OID20102	ENSG00000124469	ENSG00000186566	4	2.69074e-15
OID31515	ENSG00000099864	ENSG00000186567	1	2.11596e-10
OID30749	ENSG00000130208	ENSG00000186567	1	2.21419e-13
OID31443	ENSG00000186567	ENSG00000186567	4	7.11582e-54
OID20240	ENSG00000130164	ENSG00000186567	2	4.4606e-15
OID30811	ENSG00000132639	ENSG00000186567	2	5.63913e-34
OID30727	ENSG00000130203	ENSG00000186567	6	2.20323e-81
OID20222	ENSG00000130202	ENSG00000186567	3	5.9224e-25
OID30701	ENSG00000175336	ENSG00000186567	1	1.68673e-11
OID21028	ENSG00000166311	ENSG00000186567	1	1.92273e-11
OID21105	ENSG00000146070	ENSG00000186567	2	2.64854e-14
OID31495	ENSG00000213892	ENSG00000186567	5	9.7612e-179
OID30595	ENSG00000143443	ENSG00000186567	5	1.9507e-41
OID21076	ENSG00000187244	ENSG00000186567	1	3.4005e-11
OID20670	ENSG00000122224	ENSG00000186575	1	7.04745e-11
OID20686	ENSG00000137077	ENSG00000186575	2	1.98413e-14
OID20945	ENSG00000154589	ENSG00000186575	2	9.34262e-14
OID20341	ENSG00000185339	ENSG00000186575	4	5.61369e-57
OID20834	ENSG00000164867	ENSG00000186575	1	1.2197e-10
OID21024	ENSG00000156234	ENSG00000186575	2	3.80247e-16
OID21156	ENSG00000137392	ENSG00000186577	1	8.53204e-11
OID30230	ENSG00000131203	ENSG00000186583	5	1.69655e-15
OID20052	ENSG00000172216	ENSG00000186583	2	2.64861e-11
OID21041	ENSG00000116977	ENSG00000186583	6	1.57227e-24
OID30201	ENSG00000178814	ENSG00000186583	8	1.21043e-178
OID30563	ENSG00000131203	ENSG00000186583	5	4.55823e-15
OID21471	ENSG00000115317	ENSG00000186583	1	1.39049e-10
OID30345	ENSG00000158825	ENSG00000186583	7	3.87911e-136
OID30556	ENSG00000150637	ENSG00000186583	2	1.75801e-11
OID20163	ENSG00000249915	ENSG00000186583	2	6.76978e-11
OID31143	ENSG00000126953	ENSG00000186583	2	8.38698e-13
OID21359	ENSG00000077420	ENSG00000186583	4	3.32452e-14
OID20178	ENSG00000008130	ENSG00000186583	6	2.67423e-34
OID30735	ENSG00000088812	ENSG00000186583	4	1.25755e-14
OID31114	ENSG00000147813	ENSG00000186583	1	2.90161e-25
OID20103	ENSG00000163993	ENSG00000186583	7	4.87399e-47
OID31457	ENSG00000128951	ENSG00000186583	2	1.54685e-11
OID30250	ENSG00000261150	ENSG00000186583	9	3.18556e-174
OID21374	ENSG00000163221	ENSG00000186583	3	6.30941e-13
OID30580	ENSG00000125821	ENSG00000186583	1	6.83494e-11
OID31050	ENSG00000131203	ENSG00000186583	4	1.98306e-14
OID21132	ENSG00000115523	ENSG00000186583	2	5.69345e-13
OID31091	ENSG00000187871	ENSG00000186583	1	1.20023e-11
OID21403	ENSG00000170855	ENSG00000186583	1	1.19084e-10
OID20184	ENSG00000184047	ENSG00000186583	2	1.25155e-12
OID31474	ENSG00000131203	ENSG00000186583	5	8.11944e-21
OID21382	ENSG00000108828	ENSG00000186583	4	4.53654e-16
OID20530	ENSG00000130592	ENSG00000186583	3	9.13486e-14
OID20624	ENSG00000239697	ENSG00000186583	6	8.78371e-37
OID30360	ENSG00000187118	ENSG00000186583	2	8.76135e-12
OID20126	ENSG00000105205	ENSG00000186583	6	1.17837e-25
OID21441	ENSG00000136720	ENSG00000186591	1	3.37164e-14
OID30606	ENSG00000128510	ENSG00000186591	1	7.3336e-15
OID21060	ENSG00000158516	ENSG00000186591	1	0
OID21474	ENSG00000057019	ENSG00000186594	6	1.65416e-15
OID30757	ENSG00000132386	ENSG00000186594	2	2.22299e-97
OID20297	ENSG00000074660	ENSG00000186594	1	7.48052e-34
OID30779	ENSG00000167711	ENSG00000186594	11	6.00092e-99
OID30603	ENSG00000126088	ENSG00000186603	2	7.05455e-167
OID20284	ENSG00000131981	ENSG00000186615	14	0
OID30523	ENSG00000131023	ENSG00000186625	1	2.2901e-17
OID21055	ENSG00000130287	ENSG00000186625	1	9.23614e-41
OID20919	ENSG00000131015	ENSG00000186625	1	2.58203e-36
OID21497	ENSG00000128052	ENSG00000186635	1	7.78673e-11
OID21482	ENSG00000006327	ENSG00000186635	1	1.22446e-27
OID21495	ENSG00000113621	ENSG00000186635	1	2.4306e-15
OID21518	ENSG00000167757	ENSG00000186635	1	1.59025e-78
OID21484	ENSG00000198910	ENSG00000186635	1	2.73604e-37
OID21522	ENSG00000082781	ENSG00000186635	1	5.59071e-66
OID21481	ENSG00000123843	ENSG00000186635	1	4.05683e-20
OID21523	ENSG00000129451	ENSG00000186635	1	1.53372e-14
OID21529	ENSG00000110195	ENSG00000186635	1	8.73518e-13
OID21483	ENSG00000158481	ENSG00000186635	1	2.54342e-76
OID21525	ENSG00000198719	ENSG00000186635	1	2.03828e-25
OID21530	ENSG00000124466	ENSG00000186635	1	3.70572e-89
OID20509	ENSG00000122711	ENSG00000186638	10	0
OID20337	ENSG00000137509	ENSG00000186638	1	1.2324e-10
OID20121	ENSG00000213927	ENSG00000186638	12	4.26308e-36
OID21127	ENSG00000174684	ENSG00000186638	1	1.48505e-11
OID30234	ENSG00000122707	ENSG00000186638	1	3.86136e-13
OID21308	ENSG00000164978	ENSG00000186638	18	0
OID20780	ENSG00000086062	ENSG00000186638	1	9.31447e-41
OID30282	ENSG00000115138	ENSG00000186642	1	2.20431e-10
OID21485	ENSG00000110203	ENSG00000186642	6	1.38126e-67
OID31072	ENSG00000187630	ENSG00000186648	10	3.16402e-71
OID20421	ENSG00000182752	ENSG00000186652	22	0
OID30381	ENSG00000186652	ENSG00000186652	22	9.86107e-74
OID30383	ENSG00000156575	ENSG00000186652	19	1.49189e-47
OID30358	ENSG00000134809	ENSG00000186652	19	7.06183e-86
OID30321	ENSG00000156587	ENSG00000186652	18	2.42672e-50
OID30777	ENSG00000149131	ENSG00000186652	20	3.85155e-52
OID30777	ENSG00000149131	ENSG00000186660	4	2.14394e-19
OID20871	ENSG00000277586	ENSG00000186660	1	6.90567e-14
OID21075	ENSG00000100031	ENSG00000186660	1	3.28006e-11
OID30687	ENSG00000134827	ENSG00000186660	1	6.15767e-14
OID30286	ENSG00000139219	ENSG00000186666	1	1.39962e-21
OID20402	ENSG00000115718	ENSG00000186684	12	2.65142e-56
OID30072	ENSG00000164400	ENSG00000186687	2	5.00334e-39
OID20182	ENSG00000146700	ENSG00000186704	21	7.46224e-34
OID20417	ENSG00000120708	ENSG00000186704	2	3.08683e-15
OID20230	ENSG00000106211	ENSG00000186704	21	8.49402e-196
OID30265	ENSG00000188372	ENSG00000186704	2	0
OID20772	ENSG00000106178	ENSG00000186704	7	0
OID20467	ENSG00000117115	ENSG00000186715	1	9.51564e-14
OID21342	ENSG00000142627	ENSG00000186715	2	7.9201e-23
OID21452	ENSG00000111144	ENSG00000186715	1	2.4779e-11
OID31501	ENSG00000113368	ENSG00000186715	2	4.77974e-71
OID20832	ENSG00000159339	ENSG00000186715	1	3.43601e-31
OID20254	ENSG00000119681	ENSG00000186715	3	6.83134e-17
OID20558	ENSG00000186716	ENSG00000186716	1	2.18401e-12
OID31082	ENSG00000213809	ENSG00000186765	1	6.4907e-11
OID20170	ENSG00000170558	ENSG00000186765	3	5.19771e-15
OID20628	ENSG00000122223	ENSG00000186765	1	3.00143e-12
OID30543	ENSG00000173762	ENSG00000186765	2	1.62091e-11
OID20221	ENSG00000159674	ENSG00000186777	1	1.02175e-19
OID20283	ENSG00000138623	ENSG00000186777	2	4.58763e-19
OID21468	ENSG00000127415	ENSG00000186777	5	8.58256e-15
OID20924	ENSG00000152377	ENSG00000186790	1	1.81415e-24
OID30540	ENSG00000161270	ENSG00000186790	1	2.07525e-10
OID20816	ENSG00000241186	ENSG00000186792	35	4.68963e-110
OID30762	ENSG00000055955	ENSG00000186792	28	1.05424e-20
OID20298	ENSG00000142789	ENSG00000186792	1	6.41642e-13
OID30387	ENSG00000164054	ENSG00000186792	7	2.91171e-19
OID20186	ENSG00000001617	ENSG00000186792	4	3.43126e-34
OID30153	ENSG00000229453	ENSG00000186792	4	7.53664e-16
OID30713	ENSG00000173531	ENSG00000186792	20	0
OID30893	ENSG00000243477	ENSG00000186792	33	8.27008e-40
OID20571	ENSG00000160801	ENSG00000186792	1	1.51649e-11
OID20786	ENSG00000188157	ENSG00000186792	1	7.43496e-13
OID20329	ENSG00000196415	ENSG00000186792	19	5.3974e-12
OID21307	ENSG00000196549	ENSG00000186792	2	9.44438e-15
OID20352	ENSG00000162267	ENSG00000186792	27	8.71976e-21
OID20695	ENSG00000275302	ENSG00000186792	2	7.41403e-48
OID20774	ENSG00000173402	ENSG00000186792	1	6.72737e-11
OID20102	ENSG00000124469	ENSG00000186792	33	2.00966e-47
OID20357	ENSG00000114378	ENSG00000186792	23	0
OID21228	ENSG00000205846	ENSG00000186806	1	1.24232e-32
OID21082	ENSG00000268500	ENSG00000186806	2	6.38042e-58
OID30189	ENSG00000186806	ENSG00000186806	16	3.18551e-233
OID20609	ENSG00000166527	ENSG00000186806	1	6.2281e-41
OID21390	ENSG00000129450	ENSG00000186806	1	2.53736e-26
OID21394	ENSG00000105492	ENSG00000186806	3	1.14441e-15
OID30261	ENSG00000105366	ENSG00000186806	7	0
OID20537	ENSG00000142512	ENSG00000186806	3	0
OID21472	ENSG00000105383	ENSG00000186806	14	1.54634e-220
OID20965	ENSG00000167618	ENSG00000186818	3	5.01203e-33
OID21091	ENSG00000088053	ENSG00000186818	1	1.52359e-15
OID20429	ENSG00000186818	ENSG00000186818	1	2.58434e-44
OID21152	ENSG00000239998	ENSG00000186818	3	0
OID20178	ENSG00000008130	ENSG00000186827	1	1.577e-44
OID20653	ENSG00000186827	ENSG00000186827	2	6.89801e-21
OID21421	ENSG00000179403	ENSG00000186827	2	1.62897e-19
OID20714	ENSG00000176974	ENSG00000186831	2	0
OID20438	ENSG00000175928	ENSG00000186831	1	1.12043e-11
OID20860	ENSG00000186081	ENSG00000186832	2	1.2289e-14
OID20589	ENSG00000186834	ENSG00000186834	10	5.73756e-29
OID31440	ENSG00000238083	ENSG00000186834	8	0
OID30340	ENSG00000130755	ENSG00000186838	1	2.87259e-16
OID20596	ENSG00000171345	ENSG00000186847	1	5.147e-17
OID20389	ENSG00000131471	ENSG00000186847	2	8.54537e-24
OID30691	ENSG00000152291	ENSG00000186854	10	6.77527e-23
OID21339	ENSG00000107821	ENSG00000186862	17	3.20971e-176
OID20208	ENSG00000187498	ENSG00000186866	1	1.29755e-14
OID20983	ENSG00000110680	ENSG00000186868	5	1.383e-10
OID31440	ENSG00000238083	ENSG00000186868	6	0
OID20511	ENSG00000125650	ENSG00000186868	5	5.27231e-13
OID31151	ENSG00000188175	ENSG00000186889	2	1.3268e-12
OID21322	ENSG00000008513	ENSG00000186889	1	1.03783e-12
OID20629	ENSG00000111796	ENSG00000186889	1	2.33473e-10
OID20723	ENSG00000164265	ENSG00000186889	1	8.47429e-16
OID30302	ENSG00000115504	ENSG00000186889	16	7.60383e-56
OID20178	ENSG00000008130	ENSG00000186891	1	6.08672e-35
OID21421	ENSG00000179403	ENSG00000186891	6	8.01979e-27
OID20786	ENSG00000188157	ENSG00000186891	1	2.16832e-30
OID20653	ENSG00000186827	ENSG00000186891	8	2.27949e-22
OID21289	ENSG00000174938	ENSG00000186897	1	1.37185e-10
OID20421	ENSG00000182752	ENSG00000186907	10	2.31389e-167
OID30381	ENSG00000186652	ENSG00000186907	10	5.55353e-75
OID30777	ENSG00000149131	ENSG00000186907	11	1.00619e-123
OID30358	ENSG00000134809	ENSG00000186907	9	3.09112e-142
OID30383	ENSG00000156575	ENSG00000186907	4	1.32139e-38
OID30321	ENSG00000156587	ENSG00000186907	11	1.57094e-52
OID31157	ENSG00000141086	ENSG00000186910	1	9.9523e-12
OID21284	ENSG00000170054	ENSG00000186910	1	0
OID20219	ENSG00000165953	ENSG00000186910	5	0
OID30575	ENSG00000163217	ENSG00000186910	2	7.10298e-48
OID20202	ENSG00000263761	ENSG00000186910	3	3.07854e-74
OID30750	ENSG00000197249	ENSG00000186910	1	2.74616e-10
OID20281	ENSG00000186910	ENSG00000186910	2	0
OID30774	ENSG00000100665	ENSG00000186910	4	3.24364e-79
OID20504	ENSG00000078596	ENSG00000186910	2	1.92887e-18
OID30743	ENSG00000170099	ENSG00000186910	1	3.48381e-22
OID30294	ENSG00000125458	ENSG00000186919	1	2.06444e-12
OID21078	ENSG00000169877	ENSG00000186919	1	8.29372e-11
OID20163	ENSG00000249915	ENSG00000186951	1	2.75989e-10
OID20121	ENSG00000213927	ENSG00000186951	1	1.36843e-40
OID31137	ENSG00000160282	ENSG00000186976	1	3.15655e-16
OID20166	ENSG00000243955	ENSG00000186976	1	9.11201e-15
OID21242	ENSG00000174156	ENSG00000186976	1	2.68437e-12
OID20117	ENSG00000198099	ENSG00000186976	1	1.4266e-11
OID30488	ENSG00000211454	ENSG00000186976	1	4.36359e-13
OID30200	ENSG00000160200	ENSG00000186976	1	1.29652e-11
OID30626	ENSG00000148803	ENSG00000186976	1	4.64731e-15
OID30170	ENSG00000130707	ENSG00000186976	1	1.02898e-18
OID20669	ENSG00000115919	ENSG00000186976	1	6.97037e-12
OID21296	ENSG00000111057	ENSG00000186976	1	9.65452e-11
OID30610	ENSG00000166228	ENSG00000186976	1	8.39604e-11
OID30612	ENSG00000196616	ENSG00000186976	1	3.15327e-11
OID20804	ENSG00000131943	ENSG00000186976	1	8.12162e-11
OID20703	ENSG00000167772	ENSG00000186994	8	6.78047e-188
OID20674	ENSG00000131142	ENSG00000186994	1	1.54484e-10
OID20341	ENSG00000185339	ENSG00000186994	10	2.44206e-69
OID20578	ENSG00000105371	ENSG00000187010	3	0
OID30114	ENSG00000158008	ENSG00000187010	1	3.42688e-11
OID20881	ENSG00000197993	ENSG00000187010	8	2.37174e-12
OID30369	ENSG00000004939	ENSG00000187010	4	2.49524e-11
OID30539	ENSG00000164010	ENSG00000187010	36	1.01647e-31
OID21336	ENSG00000130560	ENSG00000187010	1	1.87909e-11
OID30975	ENSG00000185133	ENSG00000187010	21	1.09786e-12
OID21074	ENSG00000171246	ENSG00000187010	36	1.86282e-19
OID30585	ENSG00000087085	ENSG00000187010	10	5.89402e-11
OID21004	ENSG00000108691	ENSG00000187010	33	3.51437e-14
OID20668	ENSG00000172156	ENSG00000187010	6	2.90634e-11
OID31122	ENSG00000187021	ENSG00000187021	1	1.00911e-289
OID31458	ENSG00000106976	ENSG00000187024	1	2.82416e-42
OID20287	ENSG00000106991	ENSG00000187024	3	1.49751e-26
OID30648	ENSG00000106483	ENSG00000187037	1	2.58476e-14
OID30347	ENSG00000163975	ENSG00000187045	3	1.53628e-19
OID20369	ENSG00000072274	ENSG00000187045	6	6.9178e-80
OID30495	ENSG00000080819	ENSG00000187045	1	1.01652e-17
OID20562	ENSG00000164136	ENSG00000187045	1	1.19101e-19
OID20522	ENSG00000130427	ENSG00000187045	3	4.96617e-25
OID20154	ENSG00000100097	ENSG00000187045	1	1.4195e-11
OID30553	ENSG00000100368	ENSG00000187045	3	0
OID20868	ENSG00000128311	ENSG00000187045	3	9.97856e-19
OID21078	ENSG00000169877	ENSG00000187045	3	1.87309e-23
OID30603	ENSG00000126088	ENSG00000187048	1	2.64241e-20
OID30266	ENSG00000182333	ENSG00000187049	17	1.68172e-36
OID20179	ENSG00000134812	ENSG00000187049	14	6.63963e-60
OID30287	ENSG00000006118	ENSG00000187049	16	6.46766e-28
OID21449	ENSG00000110448	ENSG00000187049	14	6.95436e-27
OID31371	ENSG00000019102	ENSG00000187049	3	4.03136e-18
OID20649	ENSG00000013725	ENSG00000187049	19	4.38892e-68
OID20603	ENSG00000091972	ENSG00000187051	1	9.48393e-13
OID20161	ENSG00000092445	ENSG00000187051	1	4.12499e-14
OID31103	ENSG00000153802	ENSG00000187054	2	1.94437e-62
OID21269	ENSG00000060971	ENSG00000187091	1	4.62585e-18
OID30109	ENSG00000144649	ENSG00000187094	2	2.2323e-33
OID30418	ENSG00000119655	ENSG00000187097	1	8.41698e-19
OID20104	ENSG00000187097	ENSG00000187097	11	0
OID30217	ENSG00000167186	ENSG00000187097	2	1.54114e-14
OID20370	ENSG00000157404	ENSG00000187098	1	6.89691e-15
OID30261	ENSG00000105366	ENSG00000187098	3	1.15195e-34
OID20217	ENSG00000100292	ENSG00000187098	2	1.35545e-21
OID20727	ENSG00000069482	ENSG00000187105	21	1.20797e-19
OID20104	ENSG00000187097	ENSG00000187105	10	3.52164e-149
OID30568	ENSG00000133961	ENSG00000187105	2	5.19388e-12
OID31517	ENSG00000139278	ENSG00000187109	1	1.21225e-13
OID31385	ENSG00000111644	ENSG00000187116	1	8.63857e-15
OID30349	ENSG00000069122	ENSG00000187116	1	9.11679e-27
OID21066	ENSG00000107984	ENSG00000187116	1	2.56354e-56
OID20412	ENSG00000271503	ENSG00000187116	1	4.46808e-28
OID20773	ENSG00000100600	ENSG00000187116	1	5.18228e-24
OID21151	ENSG00000158769	ENSG00000187116	1	3.65914e-14
OID20650	ENSG00000112715	ENSG00000187116	1	3.0569e-17
OID21152	ENSG00000239998	ENSG00000187116	1	5.45362e-58
OID30216	ENSG00000150995	ENSG00000187116	1	5.81723e-27
OID20621	ENSG00000105329	ENSG00000187116	1	2.77952e-27
OID20750	ENSG00000166340	ENSG00000187116	1	1.61032e-16
OID31108	ENSG00000174721	ENSG00000187116	1	2.31108e-16
OID20380	ENSG00000117335	ENSG00000187116	1	2.36616e-11
OID20691	ENSG00000181104	ENSG00000187116	1	3.50743e-15
OID30764	ENSG00000163737	ENSG00000187116	1	4.90199e-40
OID20098	ENSG00000090534	ENSG00000187116	1	2.41948e-22
OID20740	ENSG00000154188	ENSG00000187116	1	4.05083e-76
OID20270	ENSG00000149564	ENSG00000187116	1	2.94005e-34
OID30893	ENSG00000243477	ENSG00000187116	1	9.32121e-12
OID20624	ENSG00000239697	ENSG00000187116	1	1.34606e-27
OID20668	ENSG00000172156	ENSG00000187116	1	8.34651e-27
OID30286	ENSG00000139219	ENSG00000187116	1	1.67122e-31
OID20938	ENSG00000169218	ENSG00000187116	1	4.25185e-25
OID30359	ENSG00000135919	ENSG00000187116	1	2.43377e-47
OID20640	ENSG00000213658	ENSG00000187116	1	1.03792e-18
OID21032	ENSG00000129103	ENSG00000187116	1	2.28319e-11
OID21350	ENSG00000254087	ENSG00000187116	1	9.39564e-11
OID20362	ENSG00000116962	ENSG00000187116	1	7.70768e-36
OID30556	ENSG00000150637	ENSG00000187116	1	2.58061e-16
OID21415	ENSG00000146374	ENSG00000187116	1	9.83366e-17
OID31411	ENSG00000184988	ENSG00000187116	1	3.25616e-19
OID30586	ENSG00000166086	ENSG00000187116	1	3.12131e-15
OID21085	ENSG00000087303	ENSG00000187116	1	2.45944e-45
OID21479	ENSG00000088882	ENSG00000187116	1	5.27325e-64
OID30409	ENSG00000173083	ENSG00000187116	1	1.80913e-28
OID20905	ENSG00000124882	ENSG00000187116	1	7.04485e-31
OID20597	ENSG00000221866	ENSG00000187116	1	1.39624e-12
OID20684	ENSG00000100234	ENSG00000187116	1	1.78744e-44
OID20695	ENSG00000275302	ENSG00000187116	1	7.19766e-12
OID21448	ENSG00000070081	ENSG00000187116	1	1.72655e-14
OID20613	ENSG00000124875	ENSG00000187116	1	4.32944e-25
OID21503	ENSG00000110013	ENSG00000187116	1	2.73054e-16
OID20212	ENSG00000172382	ENSG00000187116	1	6.3585e-12
OID20724	ENSG00000101017	ENSG00000187116	1	3.30294e-12
OID30305	ENSG00000100473	ENSG00000187116	1	3.43633e-22
OID21465	ENSG00000113070	ENSG00000187116	1	5.88842e-48
OID20944	ENSG00000179399	ENSG00000187116	1	3.61464e-19
OID21070	ENSG00000142192	ENSG00000187116	1	9.98986e-63
OID21061	ENSG00000165682	ENSG00000187116	1	3.41361e-26
OID20342	ENSG00000106366	ENSG00000187116	1	2.45828e-53
OID20216	ENSG00000124145	ENSG00000187116	1	1.4911e-12
OID20160	ENSG00000198753	ENSG00000187116	1	6.04853e-11
OID30761	ENSG00000163736	ENSG00000187116	1	6.2412e-50
OID21198	ENSG00000182492	ENSG00000187116	1	2.40568e-23
OID21252	ENSG00000172889	ENSG00000187116	1	2.49281e-25
OID20965	ENSG00000167618	ENSG00000187116	1	6.36851e-44
OID21524	ENSG00000150630	ENSG00000187116	1	1.44935e-58
OID30354	ENSG00000041353	ENSG00000187116	1	2.50577e-12
OID21042	ENSG00000169248	ENSG00000187116	1	5.77437e-17
OID20418	ENSG00000102265	ENSG00000187116	1	1.63016e-25
OID20131	ENSG00000107738	ENSG00000187116	1	2.6872e-24
OID21140	ENSG00000082074	ENSG00000187116	1	2.18782e-10
OID21489	ENSG00000110492	ENSG00000187116	1	3.56372e-29
OID20429	ENSG00000186818	ENSG00000187116	1	1.7493e-13
OID20297	ENSG00000074660	ENSG00000187116	1	7.82247e-15
OID21230	ENSG00000143942	ENSG00000187116	1	3.24336e-11
OID20213	ENSG00000134243	ENSG00000187116	1	4.14048e-34
OID20698	ENSG00000138798	ENSG00000187116	1	2.51334e-48
OID21506	ENSG00000099940	ENSG00000187116	1	2.04716e-12
OID30360	ENSG00000187118	ENSG00000187116	1	7.21321e-13
OID20769	ENSG00000112769	ENSG00000187116	1	1.96289e-32
OID20569	ENSG00000151882	ENSG00000187116	1	3.2511e-14
OID20181	ENSG00000171302	ENSG00000187116	1	7.74057e-16
OID20709	ENSG00000118523	ENSG00000187116	1	4.56158e-52
OID20513	ENSG00000153094	ENSG00000187116	1	8.80275e-25
OID20741	ENSG00000100311	ENSG00000187116	1	1.37348e-56
OID20672	ENSG00000196611	ENSG00000187116	1	3.59876e-30
OID20745	ENSG00000102970	ENSG00000187116	1	6.16583e-18
OID20655	ENSG00000181374	ENSG00000187116	1	1.31078e-38
OID20401	ENSG00000276409	ENSG00000187116	1	6.60113e-23
OID20207	ENSG00000163735	ENSG00000187116	1	2.94704e-16
OID20379	ENSG00000174175	ENSG00000187116	1	3.8879e-41
OID20331	ENSG00000166794	ENSG00000187116	1	2.5218e-12
OID20992	ENSG00000033170	ENSG00000187116	1	4.0593e-51
OID21004	ENSG00000108691	ENSG00000187116	1	6.51913e-25
OID20631	ENSG00000169429	ENSG00000187116	1	6.31316e-25
OID20546	ENSG00000006606	ENSG00000187116	1	2.10961e-18
OID30501	ENSG00000183019	ENSG00000187116	1	5.29416e-11
OID20164	ENSG00000105290	ENSG00000187116	1	2.84809e-16
OID20313	ENSG00000197461	ENSG00000187116	1	2.15287e-63
OID21080	ENSG00000135535	ENSG00000187116	1	1.28365e-19
OID20111	ENSG00000153162	ENSG00000187116	1	2.63709e-20
OID21444	ENSG00000104415	ENSG00000187116	1	8.19282e-12
OID21476	ENSG00000177556	ENSG00000187116	1	3.05045e-11
OID21466	ENSG00000108700	ENSG00000187116	1	1.4241e-21
OID31457	ENSG00000128951	ENSG00000187116	1	1.09266e-10
OID20997	ENSG00000169429	ENSG00000187116	1	1.92859e-26
OID30373	ENSG00000176697	ENSG00000187116	1	2.95353e-50
OID20779	ENSG00000204420	ENSG00000187116	1	3.53886e-21
OID21331	ENSG00000113273	ENSG00000187116	1	3.68357e-20
OID30471	ENSG00000158859	ENSG00000187116	1	6.90264e-12
OID30485	ENSG00000135218	ENSG00000187116	1	1.87821e-16
OID30682	ENSG00000161911	ENSG00000187116	1	7.72893e-44
OID20774	ENSG00000173402	ENSG00000187116	1	1.32987e-10
OID20153	ENSG00000169429	ENSG00000187116	1	3.45799e-25
OID20464	ENSG00000107562	ENSG00000187116	1	3.75949e-17
OID21511	ENSG00000113140	ENSG00000187116	1	3.80758e-57
OID20733	ENSG00000161955	ENSG00000187116	1	4.60971e-15
OID20720	ENSG00000167642	ENSG00000187116	1	1.4406e-42
OID20953	ENSG00000125735	ENSG00000187116	1	2.58144e-21
OID21430	ENSG00000169429	ENSG00000187116	1	1.69642e-25
OID20988	ENSG00000135404	ENSG00000187116	1	2.2835e-42
OID20616	ENSG00000102245	ENSG00000187116	1	2.21091e-42
OID20279	ENSG00000095713	ENSG00000187122	27	1.1641e-33
OID20573	ENSG00000111729	ENSG00000187122	12	3.29535e-13
OID30326	ENSG00000119977	ENSG00000187122	1	3.07821e-71
OID30665	ENSG00000102837	ENSG00000187122	28	9.38844e-27
OID21083	ENSG00000149968	ENSG00000187134	3	2.70889e-11
OID20550	ENSG00000112280	ENSG00000187134	7	2.88378e-20
OID30603	ENSG00000126088	ENSG00000187147	1	6.29163e-15
OID20775	ENSG00000266200	ENSG00000187164	2	0
OID21451	ENSG00000131080	ENSG00000187166	1	4.64702e-13
OID30286	ENSG00000139219	ENSG00000187166	5	0
OID20746	ENSG00000145794	ENSG00000187166	1	1.43529e-13
OID30101	ENSG00000163218	ENSG00000187170	1	1.043e-17
OID31131	ENSG00000163209	ENSG00000187170	2	3.36638e-40
OID21427	ENSG00000143536	ENSG00000187173	2	1.48753e-14
OID21417	ENSG00000107159	ENSG00000187186	1	3.44603e-13
OID20121	ENSG00000213927	ENSG00000187186	2	5.29249e-25
OID30641	ENSG00000137101	ENSG00000187186	2	6.03524e-12
OID21065	ENSG00000182175	ENSG00000187186	2	6.01669e-177
OID21308	ENSG00000164978	ENSG00000187186	3	8.56427e-49
OID21531	ENSG00000261857	ENSG00000187187	1	6.31477e-11
OID31474	ENSG00000131203	ENSG00000187189	1	1.5012e-11
OID30512	ENSG00000189241	ENSG00000187189	2	1.70349e-14
OID21015	ENSG00000111832	ENSG00000187189	1	2.80356e-43
OID21512	ENSG00000105825	ENSG00000187189	4	2.04434e-20
OID21335	ENSG00000108591	ENSG00000187189	1	1.40529e-40
OID21133	ENSG00000104921	ENSG00000187189	6	9.14523e-28
OID20196	ENSG00000049130	ENSG00000187193	1	1.33424e-11
OID30769	ENSG00000118137	ENSG00000187193	1	5.28702e-13
OID21358	ENSG00000128567	ENSG00000187210	2	1.43365e-20
OID30728	ENSG00000133800	ENSG00000187210	1	1.87394e-13
OID21379	ENSG00000187210	ENSG00000187210	8	0
OID21362	ENSG00000188770	ENSG00000187210	1	4.32181e-13
OID20560	ENSG00000110876	ENSG00000187210	2	1.20174e-42
OID20159	ENSG00000157766	ENSG00000187210	2	1.53976e-27
OID20790	ENSG00000187231	ENSG00000187231	9	9.75182e-46
OID30592	ENSG00000148357	ENSG00000187239	2	2.51546e-29
OID31145	ENSG00000148341	ENSG00000187239	1	1.02534e-12
OID20687	ENSG00000166670	ENSG00000187240	4	2.40542e-33
OID21439	ENSG00000262406	ENSG00000187240	5	5.37474e-76
OID20672	ENSG00000196611	ENSG00000187240	4	8.2681e-42
OID20807	ENSG00000137745	ENSG00000187240	2	4.9205e-13
OID21083	ENSG00000149968	ENSG00000187240	7	8.40161e-232
OID20600	ENSG00000163235	ENSG00000187242	1	9.04205e-11
OID20501	ENSG00000205186	ENSG00000187242	1	2.37117e-31
OID20574	ENSG00000099985	ENSG00000187242	1	3.96215e-16
OID20327	ENSG00000104918	ENSG00000187242	1	1.03154e-10
OID20338	ENSG00000008438	ENSG00000187242	1	8.26095e-14
OID30715	ENSG00000096006	ENSG00000187242	1	3.15555e-17
OID20609	ENSG00000166527	ENSG00000187242	1	3.37734e-14
OID20102	ENSG00000124469	ENSG00000187242	1	7.45517e-16
OID21520	ENSG00000141736	ENSG00000187242	1	1.94191e-11
OID21310	ENSG00000112303	ENSG00000187242	1	7.58166e-12
OID20265	ENSG00000173535	ENSG00000187242	1	2.08592e-12
OID20392	ENSG00000148346	ENSG00000187242	1	3.54503e-16
OID30527	ENSG00000119535	ENSG00000187242	1	4.10857e-13
OID20389	ENSG00000131471	ENSG00000187242	1	1.21326e-12
OID21105	ENSG00000146070	ENSG00000187244	4	1.88155e-44
OID21183	ENSG00000145431	ENSG00000187244	1	2.37529e-13
OID21011	ENSG00000073008	ENSG00000187244	4	2.01449e-41
OID20883	ENSG00000254999	ENSG00000187244	1	1.33198e-15
OID30749	ENSG00000130208	ENSG00000187244	3	7.19016e-20
OID21507	ENSG00000137440	ENSG00000187244	2	2.10468e-20
OID30811	ENSG00000132639	ENSG00000187244	1	7.34357e-21
OID20240	ENSG00000130164	ENSG00000187244	3	1.41264e-37
OID20217	ENSG00000100292	ENSG00000187244	2	3.65557e-12
OID30727	ENSG00000130203	ENSG00000187244	5	3.95817e-164
OID31443	ENSG00000186567	ENSG00000187244	1	3.54996e-12
OID30595	ENSG00000143443	ENSG00000187244	3	2.70249e-41
OID20222	ENSG00000130202	ENSG00000187244	2	2.19945e-74
OID31495	ENSG00000213892	ENSG00000187244	3	2.94006e-106
OID21076	ENSG00000187244	ENSG00000187244	2	9.11465e-200
OID20388	ENSG00000003436	ENSG00000187244	1	1.70127e-11
OID21365	ENSG00000114113	ENSG00000187257	1	1.65532e-10
OID20601	ENSG00000091181	ENSG00000187260	1	1.25088e-19
OID30627	ENSG00000128040	ENSG00000187260	1	2.4215e-12
OID20411	ENSG00000090339	ENSG00000187266	1	4.51574e-21
OID20145	ENSG00000105376	ENSG00000187266	2	4.48155e-54
OID20314	ENSG00000102575	ENSG00000187266	2	1.96477e-21
OID30619	ENSG00000163703	ENSG00000187288	4	0
OID30276	ENSG00000163704	ENSG00000187288	2	1.49071e-19
OID31377	ENSG00000113248	ENSG00000187372	8	0
OID20378	ENSG00000170458	ENSG00000187372	4	3.08902e-29
OID31402	ENSG00000187398	ENSG00000187398	2	6.01936e-37
OID30298	ENSG00000258484	ENSG00000187446	2	1.65908e-14
OID31473	ENSG00000178597	ENSG00000187446	2	5.06097e-16
OID20161	ENSG00000092445	ENSG00000187446	6	1.94066e-252
OID30997	ENSG00000166143	ENSG00000187446	1	6.01716e-11
OID21462	ENSG00000168703	ENSG00000187446	1	2.05601e-11
OID21109	ENSG00000166145	ENSG00000187446	5	3.3677e-30
OID31452	ENSG00000166140	ENSG00000187446	6	0
OID30631	ENSG00000137880	ENSG00000187446	1	2.79073e-56
OID30262	ENSG00000198162	ENSG00000187474	7	4.6426e-92
OID20429	ENSG00000186818	ENSG00000187474	1	1.69984e-12
OID20370	ENSG00000157404	ENSG00000187474	2	3.71687e-13
OID30348	ENSG00000108950	ENSG00000187474	2	1.45325e-13
OID20730	ENSG00000112562	ENSG00000187474	5	1.44944e-58
OID21322	ENSG00000008513	ENSG00000187474	4	1.47505e-21
OID20632	ENSG00000134539	ENSG00000187474	7	1.21979e-131
OID20780	ENSG00000086062	ENSG00000187474	7	5.22108e-226
OID20609	ENSG00000166527	ENSG00000187474	1	7.69586e-11
OID21127	ENSG00000174684	ENSG00000187474	7	8.38725e-90
OID20100	ENSG00000197586	ENSG00000187474	3	4.69583e-22
OID21394	ENSG00000105492	ENSG00000187474	3	5.65851e-19
OID21006	ENSG00000149972	ENSG00000187474	2	4.09961e-12
OID21298	ENSG00000116031	ENSG00000187474	1	2.19013e-10
OID20642	ENSG00000172236	ENSG00000187474	2	8.89411e-13
OID30261	ENSG00000105366	ENSG00000187474	3	2.21255e-29
OID21082	ENSG00000268500	ENSG00000187474	2	2.73298e-19
OID21523	ENSG00000129451	ENSG00000187474	1	5.81554e-14
OID20723	ENSG00000164265	ENSG00000187474	1	3.05148e-12
OID30301	ENSG00000049540	ENSG00000187474	5	8.37697e-29
OID30189	ENSG00000186806	ENSG00000187474	1	2.94848e-12
OID20732	ENSG00000170476	ENSG00000187486	4	6.06191e-21
OID21100	ENSG00000005381	ENSG00000187486	2	2.761e-11
OID31490	ENSG00000188211	ENSG00000187486	9	0
OID20931	ENSG00000138744	ENSG00000187486	1	4.7711e-11
OID21448	ENSG00000070081	ENSG00000187486	13	0
OID30554	ENSG00000173511	ENSG00000187486	1	4.44289e-14
OID20816	ENSG00000241186	ENSG00000187492	8	5.98628e-79
OID30153	ENSG00000229453	ENSG00000187492	5	4.14731e-49
OID20732	ENSG00000170476	ENSG00000187492	3	3.81959e-13
OID20921	ENSG00000114779	ENSG00000187492	1	4.65706e-11
OID20357	ENSG00000114378	ENSG00000187492	3	1.52397e-19
OID20564	ENSG00000186431	ENSG00000187492	2	3.53168e-11
OID20186	ENSG00000001617	ENSG00000187492	7	2.16742e-60
OID21078	ENSG00000169877	ENSG00000187492	3	1.23914e-20
OID20774	ENSG00000173402	ENSG00000187492	4	1.53668e-19
OID20695	ENSG00000275302	ENSG00000187492	3	9.88335e-23
OID20786	ENSG00000188157	ENSG00000187492	1	9.41914e-12
OID30387	ENSG00000164054	ENSG00000187492	6	1.62469e-28
OID30762	ENSG00000055955	ENSG00000187492	7	7.2004e-24
OID21307	ENSG00000196549	ENSG00000187492	1	1.12411e-13
OID30713	ENSG00000173531	ENSG00000187492	2	0
OID31031	ENSG00000139531	ENSG00000187513	6	2.55432e-22
OID21383	ENSG00000163283	ENSG00000187514	1	3.81592e-23
OID30281	ENSG00000156966	ENSG00000187514	2	1.36876e-77
OID21318	ENSG00000185267	ENSG00000187522	1	1.07979e-99
OID21141	ENSG00000090013	ENSG00000187534	1	3.3814e-13
OID20642	ENSG00000172236	ENSG00000187535	6	6.84047e-28
OID21459	ENSG00000063854	ENSG00000187535	2	6.71427e-13
OID30982	ENSG00000095917	ENSG00000187535	10	1.05173e-24
OID20789	ENSG00000103024	ENSG00000187535	21	2.48521e-66
OID20398	ENSG00000146674	ENSG00000187535	10	1.34248e-45
OID20726	ENSG00000136859	ENSG00000187550	2	4.0062e-12
OID20351	ENSG00000179954	ENSG00000187550	4	1.68698e-64
OID30332	ENSG00000162897	ENSG00000187553	6	2.47449e-13
OID21401	ENSG00000118298	ENSG00000187553	6	1.81397e-11
OID21130	ENSG00000161649	ENSG00000187553	7	1.86748e-15
OID20565	ENSG00000112149	ENSG00000187553	1	2.14605e-10
OID20375	ENSG00000145850	ENSG00000187553	7	7.79489e-13
OID21052	ENSG00000146072	ENSG00000187553	1	2.36674e-10
OID21481	ENSG00000123843	ENSG00000187553	1	4.98677e-11
OID30615	ENSG00000164619	ENSG00000187553	3	6.04287e-12
OID31398	ENSG00000143502	ENSG00000187554	3	9.13838e-38
OID20624	ENSG00000239697	ENSG00000187555	2	2.17525e-12
OID20112	ENSG00000147166	ENSG00000187555	1	1.21377e-17
OID20616	ENSG00000102245	ENSG00000187555	1	3.82576e-11
OID20607	ENSG00000066294	ENSG00000187555	1	4.34348e-14
OID30586	ENSG00000166086	ENSG00000187555	1	4.13717e-12
OID31453	ENSG00000176101	ENSG00000187555	1	2.90257e-11
OID30305	ENSG00000100473	ENSG00000187555	1	2.85647e-11
OID20709	ENSG00000118523	ENSG00000187555	1	5.31286e-12
OID20859	ENSG00000153048	ENSG00000187555	1	6.12535e-30
OID20216	ENSG00000124145	ENSG00000187555	2	2.31998e-27
OID20525	ENSG00000135960	ENSG00000187555	2	1.1052e-15
OID21285	ENSG00000013810	ENSG00000187555	2	1.40819e-16
OID21270	ENSG00000137364	ENSG00000187566	3	0
OID21473	ENSG00000103066	ENSG00000187581	1	3.52898e-11
OID20786	ENSG00000188157	ENSG00000187583	6	0
OID21421	ENSG00000179403	ENSG00000187583	2	1.56634e-19
OID20389	ENSG00000131471	ENSG00000187595	7	1.43179e-21
OID31440	ENSG00000238083	ENSG00000187595	1	7.41904e-11
OID30285	ENSG00000173786	ENSG00000187595	13	9.77634e-23
OID21421	ENSG00000179403	ENSG00000187608	3	8.40012e-16
OID21029	ENSG00000130303	ENSG00000187608	1	1.37575e-12
OID20786	ENSG00000188157	ENSG00000187608	3	8.17843e-160
OID21260	ENSG00000054179	ENSG00000187609	1	3.04036e-18
OID30837	ENSG00000178096	ENSG00000187609	1	1.66501e-10
OID20142	ENSG00000176978	ENSG00000187609	7	3.28976e-18
OID20674	ENSG00000131142	ENSG00000187616	2	2.15735e-14
OID20980	ENSG00000171102	ENSG00000187616	1	7.67977e-12
OID20241	ENSG00000167434	ENSG00000187616	1	7.17831e-11
OID20132	ENSG00000118946	ENSG00000187616	1	4.76674e-22
OID20752	ENSG00000162438	ENSG00000187616	2	1.10106e-24
OID20243	ENSG00000179776	ENSG00000187616	2	3.89352e-72
OID21329	ENSG00000168758	ENSG00000187616	2	4.41792e-14
OID20561	ENSG00000154639	ENSG00000187616	3	5.2259e-16
OID20471	ENSG00000115339	ENSG00000187616	3	2.46498e-23
OID21044	ENSG00000166734	ENSG00000187616	3	6.00602e-23
OID20889	ENSG00000167178	ENSG00000187616	4	4.63912e-92
OID20109	ENSG00000143537	ENSG00000187616	1	8.45952e-21
OID20269	ENSG00000105976	ENSG00000187616	3	3.49551e-20
OID20578	ENSG00000105371	ENSG00000187616	2	1.18883e-18
OID21171	ENSG00000105388	ENSG00000187616	1	8.59885e-12
OID31504	ENSG00000114204	ENSG00000187616	4	2.92647e-57
OID20934	ENSG00000104371	ENSG00000187616	1	5.04605e-11
OID20303	ENSG00000066056	ENSG00000187616	3	5.87761e-56
OID30370	ENSG00000197859	ENSG00000187616	3	6.19498e-46
OID31157	ENSG00000141086	ENSG00000187616	1	1.63106e-10
OID20099	ENSG00000150048	ENSG00000187616	1	5.25765e-38
OID20161	ENSG00000092445	ENSG00000187616	1	1.03819e-12
OID21108	ENSG00000156535	ENSG00000187616	2	6.36503e-19
OID30401	ENSG00000136011	ENSG00000187616	4	1.70049e-23
OID31124	ENSG00000171864	ENSG00000187616	3	2.96108e-14
OID20891	ENSG00000117298	ENSG00000187616	4	1.33963e-28
OID20635	ENSG00000007312	ENSG00000187616	1	5.94698e-12
OID21358	ENSG00000128567	ENSG00000187616	4	7.9032e-47
OID31295	ENSG00000174951	ENSG00000187616	3	4.66887e-19
OID21113	ENSG00000046604	ENSG00000187616	1	3.27573e-17
OID20179	ENSG00000134812	ENSG00000187616	2	1.3789e-14
OID20590	ENSG00000182566	ENSG00000187616	3	1.55064e-23
OID20606	ENSG00000113594	ENSG00000187616	3	4.0838e-27
OID30628	ENSG00000196188	ENSG00000187616	3	5.53032e-20
OID20595	ENSG00000163606	ENSG00000187616	2	3.09307e-15
OID30579	ENSG00000173706	ENSG00000187616	3	4.05618e-41
OID20290	ENSG00000007908	ENSG00000187616	4	3.39405e-119
OID30476	ENSG00000136114	ENSG00000187616	1	2.2376e-10
OID30675	ENSG00000175164	ENSG00000187616	4	0
OID20257	ENSG00000187800	ENSG00000187616	1	4.53482e-13
OID20152	ENSG00000138028	ENSG00000187616	1	1.22832e-24
OID21090	ENSG00000176435	ENSG00000187616	3	2.7973e-26
OID30377	ENSG00000198788	ENSG00000187616	4	2.60354e-118
OID20298	ENSG00000142789	ENSG00000187616	1	2.34515e-17
OID30703	ENSG00000123454	ENSG00000187616	1	2.10702e-11
OID20249	ENSG00000160323	ENSG00000187616	2	2.55406e-39
OID31308	ENSG00000273777	ENSG00000187616	1	1.05519e-12
OID20873	ENSG00000126259	ENSG00000187616	1	6.5591e-24
OID30914	ENSG00000138161	ENSG00000187616	3	6.74237e-46
OID20287	ENSG00000106991	ENSG00000187616	3	5.56632e-59
OID21041	ENSG00000116977	ENSG00000187616	4	5.27561e-40
OID21215	ENSG00000072694	ENSG00000187616	3	4.36546e-20
OID21440	ENSG00000117525	ENSG00000187616	2	7.02843e-16
OID20748	ENSG00000171747	ENSG00000187616	4	3.46761e-81
OID30696	ENSG00000159640	ENSG00000187616	1	5.53875e-15
OID21136	ENSG00000168685	ENSG00000187616	4	2.66945e-58
OID21371	ENSG00000164574	ENSG00000187616	4	1.36669e-14
OID21484	ENSG00000198910	ENSG00000187616	4	8.83552e-34
OID31045	ENSG00000113555	ENSG00000187616	1	1.1078e-18
OID21491	ENSG00000037280	ENSG00000187616	4	2.67948e-26
OID20598	ENSG00000173482	ENSG00000187616	3	4.54396e-127
OID30337	ENSG00000089472	ENSG00000187616	1	3.04357e-16
OID20266	ENSG00000172023	ENSG00000187616	3	7.99503e-14
OID21383	ENSG00000163283	ENSG00000187616	1	2.89099e-19
OID30622	ENSG00000116106	ENSG00000187616	4	2.9435e-71
OID20881	ENSG00000197993	ENSG00000187616	4	1.57612e-28
OID20866	ENSG00000173702	ENSG00000187616	2	7.4271e-12
OID21131	ENSG00000261371	ENSG00000187616	4	7.31083e-55
OID31459	ENSG00000112818	ENSG00000187616	1	1.64295e-11
OID20256	ENSG00000110799	ENSG00000187616	3	3.10802e-34
OID21305	ENSG00000167261	ENSG00000187616	4	1.35007e-15
OID20248	ENSG00000108622	ENSG00000187616	4	4.37615e-119
OID30759	ENSG00000165471	ENSG00000187616	3	1.9542e-23
OID20134	ENSG00000079112	ENSG00000187616	4	8.17006e-69
OID20262	ENSG00000090659	ENSG00000187616	4	7.03952e-208
OID20353	ENSG00000039068	ENSG00000187616	2	8.43792e-29
OID21274	ENSG00000140443	ENSG00000187616	4	3.12119e-36
OID21497	ENSG00000128052	ENSG00000187616	4	2.7521e-28
OID20461	ENSG00000185291	ENSG00000187616	4	9.20731e-71
OID20716	ENSG00000116815	ENSG00000187616	4	1.99886e-39
OID20242	ENSG00000196411	ENSG00000187616	2	2.75428e-21
OID21493	ENSG00000163513	ENSG00000187616	1	9.52197e-12
OID21496	ENSG00000120156	ENSG00000187616	2	9.85417e-20
OID31092	ENSG00000139182	ENSG00000187616	1	2.72467e-11
OID20090	ENSG00000169347	ENSG00000187616	3	7.43775e-117
OID21025	ENSG00000174059	ENSG00000187616	4	4.60458e-34
OID30405	ENSG00000104938	ENSG00000187616	4	4.72127e-202
OID30497	ENSG00000163295	ENSG00000187616	4	1.16079e-95
OID21364	ENSG00000154646	ENSG00000187616	1	1.0448e-14
OID20145	ENSG00000105376	ENSG00000187616	4	5.48952e-33
OID31151	ENSG00000188175	ENSG00000187616	3	1.85718e-22
OID30693	ENSG00000175535	ENSG00000187616	1	1.37915e-15
OID21076	ENSG00000187244	ENSG00000187616	1	1.80247e-24
OID31514	ENSG00000198643	ENSG00000187616	4	1.28545e-107
OID31490	ENSG00000188211	ENSG00000187616	3	3.12321e-20
OID30226	ENSG00000154133	ENSG00000187616	4	3.47425e-54
OID30663	ENSG00000182512	ENSG00000187621	1	1.66865e-10
OID20987	ENSG00000100721	ENSG00000187621	2	1.83025e-78
OID20540	ENSG00000186470	ENSG00000187626	3	0
OID20330	ENSG00000078098	ENSG00000187626	2	1.67521e-16
OID20679	ENSG00000109861	ENSG00000187626	2	4.45555e-12
OID20522	ENSG00000130427	ENSG00000187626	1	1.94464e-10
OID20666	ENSG00000113302	ENSG00000187626	5	1.71634e-21
OID20653	ENSG00000186827	ENSG00000187626	5	6.98142e-30
OID30088	ENSG00000228789	ENSG00000187626	4	1.14614e-24
OID21049	ENSG00000120949	ENSG00000187626	5	1.47987e-16
OID20667	ENSG00000204539	ENSG00000187626	6	1.83577e-129
OID21059	ENSG00000163956	ENSG00000187626	1	1.07997e-11
OID20585	ENSG00000056736	ENSG00000187626	2	1.46409e-12
OID21196	ENSG00000243772	ENSG00000187626	6	1.34873e-77
OID21394	ENSG00000105492	ENSG00000187626	4	2.60164e-17
OID20429	ENSG00000186818	ENSG00000187626	4	1.73342e-20
OID31209	ENSG00000065485	ENSG00000187626	5	4.92845e-51
OID21435	ENSG00000106066	ENSG00000187626	5	1.53179e-100
OID21153	ENSG00000149090	ENSG00000187626	4	8.10992e-21
OID30614	ENSG00000188811	ENSG00000187626	1	3.09592e-12
OID21298	ENSG00000116031	ENSG00000187626	5	2.0069e-19
OID30141	ENSG00000205693	ENSG00000187626	4	8.33853e-13
OID31363	ENSG00000124557	ENSG00000187626	1	2.45162e-19
OID20214	ENSG00000133661	ENSG00000187626	3	1.3675e-19
OID21408	ENSG00000004776	ENSG00000187626	3	1.36657e-13
OID21473	ENSG00000103066	ENSG00000187626	2	2.57861e-11
OID21107	ENSG00000168477	ENSG00000187626	2	1.26635e-19
OID21018	ENSG00000153563	ENSG00000187626	2	3.48944e-12
OID30262	ENSG00000198162	ENSG00000187626	1	1.52474e-10
OID20976	ENSG00000006210	ENSG00000187626	3	8.96906e-14
OID20639	ENSG00000132704	ENSG00000187626	2	1.64124e-21
OID21413	ENSG00000106927	ENSG00000187626	1	3.15907e-12
OID20277	ENSG00000076662	ENSG00000187626	5	5.21671e-38
OID20321	ENSG00000026297	ENSG00000187626	5	1.07916e-43
OID31126	ENSG00000105519	ENSG00000187626	2	1.99406e-13
OID21009	ENSG00000204580	ENSG00000187626	1	6.49036e-11
OID21328	ENSG00000241399	ENSG00000187626	5	4.18978e-22
OID20562	ENSG00000164136	ENSG00000187626	1	3.83471e-11
OID20394	ENSG00000093072	ENSG00000187626	4	1.52106e-14
OID30885	ENSG00000204614	ENSG00000187626	1	9.10719e-11
OID31383	ENSG00000227507	ENSG00000187626	5	8.21741e-36
OID21074	ENSG00000171246	ENSG00000187626	5	6.28667e-37
OID21185	ENSG00000167633	ENSG00000187626	3	1.61368e-15
OID20267	ENSG00000134460	ENSG00000187626	5	4.08496e-22
OID30495	ENSG00000080819	ENSG00000187626	1	2.14493e-10
OID20593	ENSG00000204516	ENSG00000187626	9	0
OID21040	ENSG00000019582	ENSG00000187626	5	3.49759e-18
OID20601	ENSG00000091181	ENSG00000187626	5	8.24464e-22
OID20586	ENSG00000226979	ENSG00000187626	4	7.98434e-30
OID20713	ENSG00000112763	ENSG00000187626	6	9.31936e-265
OID30783	ENSG00000091513	ENSG00000187626	2	1.0654e-16
OID31048	ENSG00000206503	ENSG00000187626	3	0
OID21062	ENSG00000165457	ENSG00000187626	2	1.2705e-11
OID21483	ENSG00000158481	ENSG00000187626	5	5.95115e-39
OID31488	ENSG00000168615	ENSG00000187626	5	5.80096e-19
OID21002	ENSG00000069764	ENSG00000187626	1	3.81422e-13
OID21146	ENSG00000197081	ENSG00000187626	2	2.42783e-12
OID20945	ENSG00000154589	ENSG00000187626	1	1.2194e-10
OID20602	ENSG00000026751	ENSG00000187626	3	3.27042e-19
OID20410	ENSG00000166278	ENSG00000187626	5	4.60606e-48
OID20663	ENSG00000145649	ENSG00000187626	5	2.70045e-42
OID20532	ENSG00000204592	ENSG00000187626	6	3.56786e-195
OID20985	ENSG00000049249	ENSG00000187626	5	1.24691e-19
OID20632	ENSG00000134539	ENSG00000187626	5	2.98401e-26
OID20096	ENSG00000100450	ENSG00000187626	2	5.62614e-13
OID30725	ENSG00000166710	ENSG00000187626	6	3.5624e-35
OID21018	ENSG00000153563	ENSG00000187627	1	8.68613e-25
OID21431	ENSG00000042493	ENSG00000187627	1	1.65869e-14
OID31072	ENSG00000187630	ENSG00000187630	14	1.733e-260
OID20786	ENSG00000188157	ENSG00000187634	2	1.17397e-62
OID21421	ENSG00000179403	ENSG00000187634	1	1.03956e-14
OID20786	ENSG00000188157	ENSG00000187642	8	0
OID20284	ENSG00000131981	ENSG00000187650	3	1.63872e-10
OID31459	ENSG00000112818	ENSG00000187650	2	3.32708e-11
OID20290	ENSG00000007908	ENSG00000187650	1	8.88151e-13
OID21372	ENSG00000183844	ENSG00000187650	3	1.22057e-17
OID31126	ENSG00000105519	ENSG00000187650	5	4.06913e-29
OID20212	ENSG00000172382	ENSG00000187650	1	4.30584e-12
OID20963	ENSG00000167419	ENSG00000187650	3	1.37375e-26
OID30608	ENSG00000184530	ENSG00000187650	4	1.8351e-44
OID21422	ENSG00000113249	ENSG00000187658	1	3.79173e-15
OID31081	ENSG00000244752	ENSG00000187664	15	1.06206e-14
OID20235	ENSG00000169174	ENSG00000187664	7	1.4833e-12
OID20660	ENSG00000256043	ENSG00000187664	9	6.21364e-23
OID21515	ENSG00000143162	ENSG00000187664	5	1.38877e-13
OID20230	ENSG00000106211	ENSG00000187664	2	8.62142e-12
OID20389	ENSG00000131471	ENSG00000187664	1	2.33527e-10
OID20244	ENSG00000198848	ENSG00000187664	5	4.3827e-14
OID20276	ENSG00000164733	ENSG00000187664	4	7.01452e-12
OID20296	ENSG00000169919	ENSG00000187664	4	7.00074e-13
OID21055	ENSG00000130287	ENSG00000187664	3	1.51421e-16
OID31524	ENSG00000105705	ENSG00000187664	24	7.94436e-295
OID20251	ENSG00000130513	ENSG00000187664	1	4.25229e-18
OID20575	ENSG00000117594	ENSG00000187664	7	3.24573e-17
OID21456	ENSG00000124490	ENSG00000187664	17	5.63207e-18
OID21333	ENSG00000175489	ENSG00000187664	1	3.64e-47
OID30784	ENSG00000126759	ENSG00000187676	5	1.26409e-25
OID30589	ENSG00000048462	ENSG00000187688	1	5.1564e-13
OID20793	ENSG00000109205	ENSG00000187689	6	1.12225e-27
OID20142	ENSG00000176978	ENSG00000187713	1	1.01248e-122
OID30719	ENSG00000021852	ENSG00000187713	1	3.26606e-29
OID30380	ENSG00000081237	ENSG00000187713	1	7.93147e-17
OID20205	ENSG00000107281	ENSG00000187713	1	1.33832e-18
OID31032	ENSG00000177984	ENSG00000187713	1	9.7115e-20
OID21260	ENSG00000054179	ENSG00000187713	2	6.1745e-27
OID20622	ENSG00000189377	ENSG00000187720	2	7.02452e-15
OID21142	ENSG00000054967	ENSG00000187726	4	3.29487e-21
OID21421	ENSG00000179403	ENSG00000187730	1	5.36073e-24
OID20252	ENSG00000170890	ENSG00000187733	1	1.24926e-10
OID31157	ENSG00000141086	ENSG00000187733	1	2.54668e-14
OID20338	ENSG00000008438	ENSG00000187736	12	3.30588e-41
OID20914	ENSG00000109943	ENSG00000187741	2	1.00378e-12
OID20708	ENSG00000167656	ENSG00000187741	1	6.457e-12
OID20289	ENSG00000153002	ENSG00000187741	3	1.80133e-19
OID20280	ENSG00000091704	ENSG00000187741	3	5.07551e-18
OID21460	ENSG00000134757	ENSG00000187741	4	1.93373e-17
OID21062	ENSG00000165457	ENSG00000187741	1	2.53358e-10
OID20571	ENSG00000160801	ENSG00000187741	1	7.63854e-13
OID21150	ENSG00000168925	ENSG00000187741	1	2.00895e-10
OID20341	ENSG00000185339	ENSG00000187741	1	8.79079e-12
OID20897	ENSG00000015413	ENSG00000187741	5	0
OID21005	ENSG00000129910	ENSG00000187741	4	9.27278e-36
OID31470	ENSG00000127324	ENSG00000187741	13	2.25073e-48
OID20364	ENSG00000275896	ENSG00000187741	2	3.0077e-15
OID30221	ENSG00000262484	ENSG00000187741	1	2.21584e-16
OID20298	ENSG00000142789	ENSG00000187741	1	1.13577e-12
OID20590	ENSG00000182566	ENSG00000187741	1	1.19516e-10
OID20186	ENSG00000001617	ENSG00000187741	1	6.32426e-12
OID20930	ENSG00000131165	ENSG00000187741	14	1.58112e-27
OID20657	ENSG00000153208	ENSG00000187741	2	7.09474e-16
OID21325	ENSG00000175065	ENSG00000187741	4	5.14633e-16
OID20370	ENSG00000157404	ENSG00000187741	7	2.19333e-39
OID30411	ENSG00000142615	ENSG00000187741	1	8.59888e-12
OID20699	ENSG00000006016	ENSG00000187741	1	1.58821e-10
OID21157	ENSG00000113739	ENSG00000187741	2	7.48132e-15
OID20117	ENSG00000198099	ENSG00000187758	17	7.35441e-35
OID20269	ENSG00000105976	ENSG00000187758	6	3.21456e-13
OID21508	ENSG00000122121	ENSG00000187758	1	2.88662e-12
OID20541	ENSG00000096395	ENSG00000187762	1	4.23939e-93
OID20663	ENSG00000145649	ENSG00000187763	2	3.58649e-19
OID30783	ENSG00000091513	ENSG00000187763	1	1.33992e-10
OID20532	ENSG00000204592	ENSG00000187763	2	7.00005e-94
OID21435	ENSG00000106066	ENSG00000187763	2	6.4641e-52
OID31383	ENSG00000227507	ENSG00000187763	1	1.26704e-10
OID20429	ENSG00000186818	ENSG00000187763	1	9.43893e-18
OID21049	ENSG00000120949	ENSG00000187763	1	2.58587e-10
OID20666	ENSG00000113302	ENSG00000187763	1	1.83729e-12
OID20601	ENSG00000091181	ENSG00000187763	1	1.50393e-15
OID31363	ENSG00000124557	ENSG00000187763	1	3.79439e-17
OID21040	ENSG00000019582	ENSG00000187763	1	8.35931e-11
OID20632	ENSG00000134539	ENSG00000187763	1	1.05172e-12
OID30088	ENSG00000228789	ENSG00000187763	1	1.12492e-10
OID20410	ENSG00000166278	ENSG00000187763	2	2.92053e-19
OID20267	ENSG00000134460	ENSG00000187763	1	1.67382e-10
OID30725	ENSG00000166710	ENSG00000187763	1	7.66058e-18
OID21298	ENSG00000116031	ENSG00000187763	1	1.95502e-15
OID20321	ENSG00000026297	ENSG00000187763	2	6.28101e-26
OID21153	ENSG00000149090	ENSG00000187763	1	7.34523e-12
OID20713	ENSG00000112763	ENSG00000187763	1	3.11534e-126
OID20653	ENSG00000186827	ENSG00000187763	2	2.23057e-15
OID20593	ENSG00000204516	ENSG00000187763	2	8.6577e-117
OID31048	ENSG00000206503	ENSG00000187763	1	8.79648e-289
OID31209	ENSG00000065485	ENSG00000187763	2	2.79713e-27
OID20277	ENSG00000076662	ENSG00000187763	2	1.38753e-23
OID21196	ENSG00000243772	ENSG00000187763	2	6.12788e-28
OID21483	ENSG00000158481	ENSG00000187763	2	1.77725e-16
OID20667	ENSG00000204539	ENSG00000187763	2	2.23791e-71
OID21408	ENSG00000004776	ENSG00000187763	1	4.71687e-16
OID21020	ENSG00000187764	ENSG00000187764	15	5.50359e-52
OID31081	ENSG00000244752	ENSG00000187764	1	1.34067e-10
OID20591	ENSG00000185652	ENSG00000187773	9	4.91998e-50
OID20347	ENSG00000150656	ENSG00000187773	9	1.47941e-122
OID21376	ENSG00000143167	ENSG00000187783	1	3.41241e-19
OID30107	ENSG00000186198	ENSG00000187783	1	1.09991e-19
OID20743	ENSG00000119888	ENSG00000187783	1	5.92414e-23
OID20275	ENSG00000263639	ENSG00000187783	7	3.66472e-59
OID20686	ENSG00000137077	ENSG00000187791	1	3.71049e-14
OID31116	ENSG00000250479	ENSG00000187792	1	1.34084e-16
OID21098	ENSG00000099994	ENSG00000187792	1	4.9784e-86
OID31097	ENSG00000133433	ENSG00000187792	2	0
OID30372	ENSG00000099977	ENSG00000187792	2	4.59402e-58
OID21073	ENSG00000240972	ENSG00000187792	1	2.07737e-22
OID20493	ENSG00000115221	ENSG00000187796	4	2.19858e-31
OID21252	ENSG00000172889	ENSG00000187796	1	4.61392e-11
OID21032	ENSG00000129103	ENSG00000187796	2	1.62562e-15
OID20244	ENSG00000198848	ENSG00000187796	4	8.59498e-24
OID30231	ENSG00000165689	ENSG00000187796	6	3.47268e-280
OID20313	ENSG00000197461	ENSG00000187800	1	3.00956e-11
OID21455	ENSG00000143321	ENSG00000187800	2	0
OID20569	ENSG00000151882	ENSG00000187800	1	1.85567e-10
OID20257	ENSG00000187800	ENSG00000187800	2	4.74991e-68
OID20740	ENSG00000154188	ENSG00000187800	1	5.20141e-13
OID20443	ENSG00000160856	ENSG00000187800	1	6.07003e-12
OID20418	ENSG00000102265	ENSG00000187800	1	3.89997e-11
OID21070	ENSG00000142192	ENSG00000187800	1	5.02356e-11
OID20362	ENSG00000116962	ENSG00000187800	1	2.7342e-10
OID20532	ENSG00000204592	ENSG00000187837	1	6.93142e-11
OID30495	ENSG00000080819	ENSG00000187837	1	2.53984e-10
OID20540	ENSG00000186470	ENSG00000187837	1	8.01201e-11
OID30783	ENSG00000091513	ENSG00000187837	3	6.72696e-30
OID31048	ENSG00000206503	ENSG00000187837	3	6.19456e-51
OID30347	ENSG00000163975	ENSG00000187837	3	6.3371e-21
OID20713	ENSG00000112763	ENSG00000187837	1	1.69529e-10
OID21465	ENSG00000113070	ENSG00000187837	2	3.0744e-12
OID20728	ENSG00000104112	ENSG00000187837	1	2.04096e-11
OID31363	ENSG00000124557	ENSG00000187837	3	7.98106e-24
OID20593	ENSG00000204516	ENSG00000187837	5	1.23282e-174
OID20369	ENSG00000072274	ENSG00000187837	3	5.65044e-27
OID30384	ENSG00000106952	ENSG00000187838	1	2.50844e-15
OID30681	ENSG00000182578	ENSG00000187838	1	1.34796e-12
OID20360	ENSG00000177575	ENSG00000187838	1	7.39787e-20
OID30748	ENSG00000181092	ENSG00000187838	1	1.91167e-11
OID30685	ENSG00000129214	ENSG00000187838	4	2.32621e-81
OID21393	ENSG00000139626	ENSG00000187838	1	5.29981e-15
OID20733	ENSG00000161955	ENSG00000187838	1	2.60867e-51
OID21265	ENSG00000178562	ENSG00000187838	1	4.05757e-11
OID20602	ENSG00000026751	ENSG00000187838	1	1.33372e-11
OID20624	ENSG00000239697	ENSG00000187838	3	3.05772e-103
OID20277	ENSG00000076662	ENSG00000187838	1	4.31375e-13
OID20670	ENSG00000122224	ENSG00000187838	1	3.44757e-11
OID20755	ENSG00000127507	ENSG00000187838	1	1.82607e-11
OID31306	ENSG00000141504	ENSG00000187838	3	2.28737e-34
OID20368	ENSG00000113296	ENSG00000187838	1	1.78588e-12
OID20260	ENSG00000123146	ENSG00000187838	1	6.41398e-16
OID21390	ENSG00000129450	ENSG00000187838	1	4.54768e-12
OID30697	ENSG00000203710	ENSG00000187838	1	1.86082e-10
OID21024	ENSG00000156234	ENSG00000187860	1	2.25601e-10
OID31525	ENSG00000153140	ENSG00000187860	1	6.97355e-25
OID20686	ENSG00000137077	ENSG00000187860	1	8.39711e-11
OID20789	ENSG00000103024	ENSG00000187860	8	7.7252e-17
OID20341	ENSG00000185339	ENSG00000187860	14	0
OID20672	ENSG00000196611	ENSG00000187862	1	3.13903e-16
OID30501	ENSG00000183019	ENSG00000187862	1	9.78975e-29
OID31138	ENSG00000078018	ENSG00000187862	1	5.77511e-12
OID20998	ENSG00000132692	ENSG00000187862	15	2.60796e-87
OID21455	ENSG00000143321	ENSG00000187862	2	1.41859e-17
OID30891	ENSG00000037757	ENSG00000187867	1	2.04742e-12
OID21498	ENSG00000135318	ENSG00000187867	2	1.05389e-10
OID31091	ENSG00000187871	ENSG00000187871	2	1.87182e-177
OID30719	ENSG00000021852	ENSG00000187889	1	7.44419e-17
OID20726	ENSG00000136859	ENSG00000187902	2	1.84819e-21
OID20351	ENSG00000179954	ENSG00000187902	3	2.8667e-49
OID31433	ENSG00000080031	ENSG00000187902	1	2.15951e-16
OID30607	ENSG00000111215	ENSG00000187908	7	8.92946e-23
OID20266	ENSG00000172023	ENSG00000187908	8	1.22546e-74
OID20963	ENSG00000167419	ENSG00000187908	6	2.31294e-14
OID20415	ENSG00000115386	ENSG00000187908	8	2.00074e-186
OID21260	ENSG00000054179	ENSG00000187922	6	3.03795e-46
OID31032	ENSG00000177984	ENSG00000187922	4	0
OID20142	ENSG00000176978	ENSG00000187922	5	1.29263e-60
OID31342	ENSG00000177943	ENSG00000187922	3	7.24553e-20
OID20408	ENSG00000107317	ENSG00000187922	1	1.54813e-12
OID20298	ENSG00000142789	ENSG00000187942	3	4.30524e-26
OID20383	ENSG00000142798	ENSG00000187942	7	4.61321e-100
OID21062	ENSG00000165457	ENSG00000187944	11	4.72598e-21
OID21485	ENSG00000110203	ENSG00000187944	2	1.77163e-11
OID20265	ENSG00000173535	ENSG00000187944	1	3.39411e-13
OID20647	ENSG00000117281	ENSG00000187944	1	5.1887e-16
OID21054	ENSG00000135678	ENSG00000187944	1	1.34721e-12
OID30565	ENSG00000182575	ENSG00000187950	2	8.10904e-22
OID30246	ENSG00000184730	ENSG00000187952	1	1.08741e-33
OID30595	ENSG00000143443	ENSG00000187952	1	4.08242e-25
OID21252	ENSG00000172889	ENSG00000187953	1	1.37436e-28
OID20751	ENSG00000184164	ENSG00000187953	1	1.18905e-10
OID30969	ENSG00000215018	ENSG00000187953	1	2.55503e-14
OID20126	ENSG00000105205	ENSG00000187954	1	1.48102e-16
OID30345	ENSG00000158825	ENSG00000187954	1	1.73237e-114
OID21041	ENSG00000116977	ENSG00000187954	1	7.87359e-12
OID31050	ENSG00000131203	ENSG00000187954	1	1.00079e-10
OID31114	ENSG00000147813	ENSG00000187954	1	1.16879e-238
OID31474	ENSG00000131203	ENSG00000187954	1	4.7651e-15
OID30230	ENSG00000131203	ENSG00000187954	1	4.09513e-12
OID20178	ENSG00000008130	ENSG00000187954	1	8.24827e-27
OID21382	ENSG00000108828	ENSG00000187954	1	7.30688e-13
OID20624	ENSG00000239697	ENSG00000187954	1	3.36492e-28
OID20881	ENSG00000197993	ENSG00000187954	1	1.28317e-10
OID30563	ENSG00000131203	ENSG00000187954	1	3.0397e-12
OID20103	ENSG00000163993	ENSG00000187954	1	1.96465e-30
OID30201	ENSG00000178814	ENSG00000187954	1	2.75074e-119
OID30250	ENSG00000261150	ENSG00000187954	1	7.77606e-206
OID20288	ENSG00000136960	ENSG00000187955	3	3.02212e-55
OID20712	ENSG00000187957	ENSG00000187957	9	1.76669e-191
OID21421	ENSG00000179403	ENSG00000187961	1	6.13054e-39
OID20786	ENSG00000188157	ENSG00000187961	11	1.85308e-134
OID20274	ENSG00000188257	ENSG00000187980	2	4.21867e-13
OID21368	ENSG00000142871	ENSG00000187984	6	2.55917e-15
OID20725	ENSG00000127083	ENSG00000187984	2	2.6993e-20
OID21123	ENSG00000106809	ENSG00000187984	11	0
OID30575	ENSG00000163217	ENSG00000187984	21	1.33959e-51
OID30315	ENSG00000106819	ENSG00000187984	23	1.70169e-143
OID21293	ENSG00000123384	ENSG00000187984	17	3.41286e-31
OID21272	ENSG00000122025	ENSG00000187984	1	2.37755e-11
OID20202	ENSG00000263761	ENSG00000187984	23	1.54085e-68
OID21167	ENSG00000131669	ENSG00000187984	2	1.63756e-49
OID31127	ENSG00000164694	ENSG00000187984	1	3.45212e-14
OID30755	ENSG00000243649	ENSG00000187987	5	7.02054e-15
OID20679	ENSG00000109861	ENSG00000187987	2	1.55153e-14
OID21059	ENSG00000163956	ENSG00000187987	22	1.68638e-21
OID21435	ENSG00000106066	ENSG00000187987	42	1.03406e-92
OID20637	ENSG00000012124	ENSG00000187987	1	1.38596e-11
OID20713	ENSG00000112763	ENSG00000187987	39	0
OID20601	ENSG00000091181	ENSG00000187987	2	3.93121e-14
OID20429	ENSG00000186818	ENSG00000187987	2	9.15088e-18
OID30088	ENSG00000228789	ENSG00000187987	41	3.60053e-34
OID20410	ENSG00000166278	ENSG00000187987	30	9.93846e-31
OID21146	ENSG00000197081	ENSG00000187987	2	1.18436e-12
OID21298	ENSG00000116031	ENSG00000187987	2	2.72382e-19
OID31209	ENSG00000065485	ENSG00000187987	39	2.67863e-53
OID31383	ENSG00000227507	ENSG00000187987	42	1.98121e-53
OID30651	ENSG00000234465	ENSG00000187987	1	4.75539e-11
OID21465	ENSG00000113070	ENSG00000187987	1	2.38092e-13
OID31157	ENSG00000141086	ENSG00000187987	3	5.40823e-12
OID20267	ENSG00000134460	ENSG00000187987	11	1.05707e-22
OID20540	ENSG00000186470	ENSG00000187987	31	0
OID20330	ENSG00000078098	ENSG00000187987	1	9.45053e-15
OID21153	ENSG00000149090	ENSG00000187987	1	4.74897e-13
OID21052	ENSG00000146072	ENSG00000187987	1	1.43587e-11
OID20719	ENSG00000184371	ENSG00000187987	1	4.04361e-11
OID20632	ENSG00000134539	ENSG00000187987	9	3.325e-35
OID21040	ENSG00000019582	ENSG00000187987	5	4.03604e-19
OID30384	ENSG00000106952	ENSG00000187987	2	1.33612e-12
OID20394	ENSG00000093072	ENSG00000187987	3	6.61535e-15
OID31048	ENSG00000206503	ENSG00000187987	22	0
OID30693	ENSG00000175535	ENSG00000187987	1	3.2419e-11
OID30725	ENSG00000166710	ENSG00000187987	37	1.49966e-52
OID20393	ENSG00000117322	ENSG00000187987	2	9.46227e-14
OID20667	ENSG00000204539	ENSG00000187987	36	1.16419e-111
OID20985	ENSG00000049249	ENSG00000187987	10	7.89946e-22
OID30347	ENSG00000163975	ENSG00000187987	3	6.49538e-20
OID20532	ENSG00000204592	ENSG00000187987	41	2.51523e-223
OID20782	ENSG00000070404	ENSG00000187987	1	2.48437e-11
OID21196	ENSG00000243772	ENSG00000187987	43	5.57813e-126
OID21009	ENSG00000204580	ENSG00000187987	23	7.24982e-23
OID20593	ENSG00000204516	ENSG00000187987	43	0
OID21018	ENSG00000153563	ENSG00000187987	1	1.1948e-11
OID30273	ENSG00000164303	ENSG00000187987	3	7.18925e-19
OID30885	ENSG00000204614	ENSG00000187987	2	1.10364e-18
OID20214	ENSG00000133661	ENSG00000187987	43	1.26251e-34
OID20663	ENSG00000145649	ENSG00000187987	35	6.0693e-46
OID20280	ENSG00000091704	ENSG00000187987	11	1.65749e-14
OID21408	ENSG00000004776	ENSG00000187987	19	2.88239e-16
OID20285	ENSG00000106780	ENSG00000187987	1	7.54512e-11
OID20364	ENSG00000275896	ENSG00000187987	1	5.96215e-12
OID20678	ENSG00000027697	ENSG00000187987	1	9.95601e-13
OID21483	ENSG00000158481	ENSG00000187987	30	4.64179e-46
OID20653	ENSG00000186827	ENSG00000187987	40	3.90816e-38
OID20348	ENSG00000137496	ENSG00000187987	2	1.31308e-11
OID20520	ENSG00000204287	ENSG00000187987	1	6.43822e-14
OID21185	ENSG00000167633	ENSG00000187987	3	4.92132e-15
OID20585	ENSG00000056736	ENSG00000187987	1	1.14056e-13
OID20604	ENSG00000100453	ENSG00000187987	1	3.68367e-12
OID20756	ENSG00000204305	ENSG00000187987	2	3.15353e-12
OID20586	ENSG00000226979	ENSG00000187987	43	1.27884e-61
OID20666	ENSG00000113302	ENSG00000187987	11	1.71378e-21
OID21493	ENSG00000163513	ENSG00000187987	2	1.02327e-10
OID21342	ENSG00000142627	ENSG00000187987	1	1.50665e-11
OID30614	ENSG00000188811	ENSG00000187987	1	2.59157e-13
OID20768	ENSG00000111321	ENSG00000187987	1	3.5815e-11
OID20602	ENSG00000026751	ENSG00000187987	2	4.2112e-14
OID20172	ENSG00000163534	ENSG00000187987	2	2.32913e-17
OID30783	ENSG00000091513	ENSG00000187987	10	3.41105e-36
OID20369	ENSG00000072274	ENSG00000187987	1	2.27906e-11
OID21049	ENSG00000120949	ENSG00000187987	18	7.75067e-24
OID21328	ENSG00000241399	ENSG00000187987	22	8.72868e-28
OID30174	ENSG00000203618	ENSG00000187987	1	5.33673e-13
OID31363	ENSG00000124557	ENSG00000187987	21	5.1051e-28
OID30341	ENSG00000181523	ENSG00000187987	38	1.29597e-27
OID31126	ENSG00000105519	ENSG00000187987	1	1.62964e-11
OID20562	ENSG00000164136	ENSG00000187987	1	5.15005e-12
OID20141	ENSG00000198959	ENSG00000187987	1	1.86451e-10
OID21293	ENSG00000123384	ENSG00000187987	25	9.05562e-29
OID21074	ENSG00000171246	ENSG00000187987	39	1.29987e-78
OID30141	ENSG00000205693	ENSG00000187987	1	1.32799e-15
OID20321	ENSG00000026297	ENSG00000187987	41	5.22605e-47
OID20289	ENSG00000153002	ENSG00000187987	4	1.59048e-12
OID20272	ENSG00000102524	ENSG00000187987	1	1.93086e-15
OID20277	ENSG00000076662	ENSG00000187987	3	5.30225e-24
OID20976	ENSG00000006210	ENSG00000187987	2	2.65329e-17
OID31488	ENSG00000168615	ENSG00000187987	32	7.9047e-27
OID21394	ENSG00000105492	ENSG00000187987	6	8.02663e-16
OID20096	ENSG00000100450	ENSG00000187987	1	5.83611e-14
OID20513	ENSG00000153094	ENSG00000187994	1	2.2476e-12
OID31473	ENSG00000178597	ENSG00000187994	1	3.32927e-14
OID20748	ENSG00000171747	ENSG00000187994	10	3.63421e-31
OID21375	ENSG00000068903	ENSG00000187994	12	4.34957e-32
OID20649	ENSG00000013725	ENSG00000187997	2	3.08389e-30
OID20108	ENSG00000076641	ENSG00000187997	2	5.8634e-20
OID20906	ENSG00000141293	ENSG00000187997	2	3.61083e-18
OID20462	ENSG00000137078	ENSG00000187997	2	1.71133e-25
OID20529	ENSG00000181036	ENSG00000188004	25	1.06232e-246
OID21214	ENSG00000158714	ENSG00000188004	16	0
OID30330	ENSG00000085552	ENSG00000188004	1	2.08758e-31
OID30598	ENSG00000166482	ENSG00000188013	1	2.58368e-12
OID20501	ENSG00000205186	ENSG00000188015	1	3.0126e-11
OID30101	ENSG00000163218	ENSG00000188015	4	4.10542e-14
OID21462	ENSG00000168703	ENSG00000188015	1	9.97262e-14
OID20878	ENSG00000188643	ENSG00000188015	2	1.97247e-48
OID21374	ENSG00000163221	ENSG00000188015	2	7.58099e-30
OID21427	ENSG00000143536	ENSG00000188015	1	3.0269e-11
OID30529	ENSG00000189171	ENSG00000188015	5	1.54084e-25
OID20385	ENSG00000160712	ENSG00000188015	8	4.5089e-50
OID30987	ENSG00000189334	ENSG00000188015	4	1.25588e-144
OID21519	ENSG00000196154	ENSG00000188015	21	5.08724e-194
OID21125	ENSG00000169242	ENSG00000188015	1	2.38719e-10
OID21276	ENSG00000136244	ENSG00000188015	1	1.39653e-10
OID30748	ENSG00000181092	ENSG00000188026	3	6.7832e-15
OID30342	ENSG00000150977	ENSG00000188026	1	6.45538e-13
OID30326	ENSG00000119977	ENSG00000188026	10	1.44356e-59
OID20228	ENSG00000135047	ENSG00000188029	1	4.67487e-17
OID21343	ENSG00000132026	ENSG00000188033	2	3.07646e-13
OID20228	ENSG00000135047	ENSG00000188033	6	4.05484e-31
OID30281	ENSG00000156966	ENSG00000188033	2	3.561e-12
OID20677	ENSG00000146904	ENSG00000188037	1	4.94867e-35
OID20881	ENSG00000197993	ENSG00000188037	2	1.08191e-18
OID20243	ENSG00000179776	ENSG00000188038	1	8.42747e-11
OID30383	ENSG00000156575	ENSG00000188038	1	6.7266e-12
OID21305	ENSG00000167261	ENSG00000188038	2	5.66219e-44
OID21340	ENSG00000172828	ENSG00000188038	2	2.23002e-29
OID20329	ENSG00000196415	ENSG00000188038	1	3.68106e-12
OID21008	ENSG00000062038	ENSG00000188038	1	1.54364e-12
OID21112	ENSG00000105472	ENSG00000188038	1	1.5969e-12
OID21478	ENSG00000066468	ENSG00000188038	1	7.94181e-23
OID20196	ENSG00000049130	ENSG00000188038	2	2.77593e-56
OID30279	ENSG00000131050	ENSG00000188038	1	1.42075e-15
OID21382	ENSG00000108828	ENSG00000188038	2	4.59438e-21
OID21473	ENSG00000103066	ENSG00000188038	4	0
OID30381	ENSG00000186652	ENSG00000188038	1	5.72967e-13
OID20421	ENSG00000182752	ENSG00000188038	1	5.4747e-16
OID21257	ENSG00000147571	ENSG00000188038	1	5.84974e-14
OID31157	ENSG00000141086	ENSG00000188038	1	4.55961e-20
OID20931	ENSG00000138744	ENSG00000188038	1	8.52161e-14
OID20755	ENSG00000127507	ENSG00000188038	1	3.24357e-12
OID30677	ENSG00000213398	ENSG00000188038	2	4.09335e-54
OID20282	ENSG00000161921	ENSG00000188039	1	8.55182e-11
OID20649	ENSG00000013725	ENSG00000188051	1	1.96683e-15
OID20251	ENSG00000130513	ENSG00000188051	1	8.66222e-16
OID20906	ENSG00000141293	ENSG00000188051	1	8.24329e-11
OID21029	ENSG00000130303	ENSG00000188051	1	5.2596e-13
OID30922	ENSG00000174950	ENSG00000188060	1	3.41644e-11
OID20760	ENSG00000130770	ENSG00000188060	3	7.30624e-15
OID21150	ENSG00000168925	ENSG00000188064	1	2.25215e-10
OID21000	ENSG00000063046	ENSG00000188076	1	2.43689e-13
OID20200	ENSG00000145384	ENSG00000188076	1	6.02031e-24
OID30218	ENSG00000204308	ENSG00000188076	1	6.43294e-16
OID20814	ENSG00000167114	ENSG00000188076	1	2.72692e-12
OID21295	ENSG00000129355	ENSG00000188076	1	1.70732e-10
OID31029	ENSG00000141642	ENSG00000188076	1	4.79525e-12
OID20988	ENSG00000135404	ENSG00000188076	1	1.07732e-10
OID20230	ENSG00000106211	ENSG00000188076	1	1.30691e-11
OID21241	ENSG00000130695	ENSG00000188076	1	9.29485e-14
OID30568	ENSG00000133961	ENSG00000188076	1	1.30229e-10
OID30559	ENSG00000077097	ENSG00000188076	1	3.23638e-19
OID20176	ENSG00000184203	ENSG00000188076	1	4.30352e-12
OID21034	ENSG00000143815	ENSG00000188076	1	4.65935e-24
OID20502	ENSG00000135250	ENSG00000188076	1	2.33708e-10
OID20748	ENSG00000171747	ENSG00000188076	1	1.40754e-16
OID20718	ENSG00000204389	ENSG00000188076	1	6.33915e-11
OID20589	ENSG00000186834	ENSG00000188076	1	3.14751e-17
OID20068	ENSG00000116001	ENSG00000188076	1	2.5654e-12
OID30361	ENSG00000108829	ENSG00000188076	1	9.52698e-12
OID21365	ENSG00000114113	ENSG00000188076	1	4.11631e-43
OID31065	ENSG00000106080	ENSG00000188076	1	1.41581e-10
OID31037	ENSG00000105323	ENSG00000188076	1	6.67703e-16
OID20778	ENSG00000163586	ENSG00000188076	1	1.81524e-11
OID20098	ENSG00000090534	ENSG00000188076	1	3.27683e-23
OID30249	ENSG00000136436	ENSG00000188076	1	6.76175e-23
OID31508	ENSG00000176386	ENSG00000188076	1	1.69534e-10
OID20883	ENSG00000254999	ENSG00000188076	1	2.99121e-20
OID21436	ENSG00000167705	ENSG00000188076	1	7.05683e-15
OID30925	ENSG00000146425	ENSG00000188076	1	2.53423e-34
OID30538	ENSG00000147649	ENSG00000188076	1	6.36137e-19
OID31075	ENSG00000106052	ENSG00000188076	1	1.73491e-10
OID20551	ENSG00000047932	ENSG00000188076	1	3.99684e-12
OID20213	ENSG00000134243	ENSG00000188076	1	7.04245e-12
OID30257	ENSG00000166831	ENSG00000188076	1	1.60464e-10
OID21324	ENSG00000140319	ENSG00000188076	1	1.66708e-10
OID20218	ENSG00000092531	ENSG00000188076	1	3.60874e-17
OID31147	ENSG00000179562	ENSG00000188076	1	7.62843e-12
OID21231	ENSG00000159921	ENSG00000188076	1	3.23362e-14
OID20234	ENSG00000025708	ENSG00000188076	1	7.7337e-11
OID20478	ENSG00000185728	ENSG00000188076	1	8.62176e-12
OID20534	ENSG00000164985	ENSG00000188076	1	3.91054e-12
OID21437	ENSG00000111142	ENSG00000188076	1	1.44354e-10
OID20510	ENSG00000013374	ENSG00000188076	1	1.76075e-11
OID20475	ENSG00000136158	ENSG00000188076	1	2.12025e-12
OID21209	ENSG00000133393	ENSG00000188076	1	4.74933e-13
OID20960	ENSG00000004478	ENSG00000188076	1	5.60086e-13
OID21320	ENSG00000198954	ENSG00000188076	1	2.17639e-10
OID20618	ENSG00000119782	ENSG00000188076	1	5.46615e-12
OID20753	ENSG00000152595	ENSG00000188076	1	1.38805e-19
OID20694	ENSG00000150782	ENSG00000188076	1	4.60141e-20
OID21225	ENSG00000180228	ENSG00000188076	1	2.13132e-13
OID20684	ENSG00000100234	ENSG00000188076	1	1.89018e-11
OID20678	ENSG00000027697	ENSG00000188086	1	9.37444e-11
OID20713	ENSG00000112763	ENSG00000188086	1	5.43865e-13
OID20665	ENSG00000117560	ENSG00000188086	3	1.57525e-23
OID31082	ENSG00000213809	ENSG00000188086	1	1.96316e-15
OID20695	ENSG00000275302	ENSG00000188086	2	8.86897e-17
OID21004	ENSG00000108691	ENSG00000188086	1	4.45459e-17
OID21493	ENSG00000163513	ENSG00000188086	2	4.48986e-12
OID30153	ENSG00000229453	ENSG00000188086	3	1.37413e-12
OID30713	ENSG00000173531	ENSG00000188086	6	2.93078e-38
OID20816	ENSG00000241186	ENSG00000188086	18	0
OID31370	ENSG00000120211	ENSG00000188086	3	1.97519e-14
OID21487	ENSG00000114631	ENSG00000188089	1	1.793e-10
OID30298	ENSG00000258484	ENSG00000188089	1	7.27138e-16
OID20161	ENSG00000092445	ENSG00000188089	2	1.83854e-38
OID31452	ENSG00000166140	ENSG00000188089	1	3.32453e-15
OID21432	ENSG00000162836	ENSG00000188092	1	1.21082e-30
OID20350	ENSG00000166825	ENSG00000188095	5	6.97658e-257
OID20971	ENSG00000173267	ENSG00000188100	1	0
OID31512	ENSG00000166394	ENSG00000188124	1	3.29366e-22
OID20317	ENSG00000196576	ENSG00000188130	6	0
OID20234	ENSG00000025708	ENSG00000188130	2	2.21531e-18
OID20751	ENSG00000184164	ENSG00000188130	6	3.68035e-17
OID30232	ENSG00000230989	ENSG00000188152	2	2.28466e-12
OID21405	ENSG00000136943	ENSG00000188152	11	1.35346e-57
OID21029	ENSG00000130303	ENSG00000188157	2	5.92906e-11
OID20653	ENSG00000186827	ENSG00000188157	2	3.6185e-21
OID21421	ENSG00000179403	ENSG00000188157	1	2.2122e-21
OID20786	ENSG00000188157	ENSG00000188157	5	0
OID31490	ENSG00000188211	ENSG00000188162	1	7.82001e-17
OID20142	ENSG00000176978	ENSG00000188163	9	0
OID30837	ENSG00000178096	ENSG00000188163	4	1.84116e-16
OID21260	ENSG00000054179	ENSG00000188163	1	3.71203e-18
OID20949	ENSG00000170266	ENSG00000188167	3	1.48209e-80
OID30650	ENSG00000173705	ENSG00000188167	2	1.34755e-118
OID20536	ENSG00000177409	ENSG00000188175	1	2.02405e-10
OID20282	ENSG00000161921	ENSG00000188176	1	7.06389e-12
OID21381	ENSG00000182853	ENSG00000188176	4	4.50518e-30
OID20657	ENSG00000153208	ENSG00000188177	5	2.06425e-34
OID21116	ENSG00000115594	ENSG00000188177	1	1.16021e-25
OID20700	ENSG00000136689	ENSG00000188177	5	4.70945e-49
OID21129	ENSG00000085514	ENSG00000188186	7	0
OID30585	ENSG00000087085	ENSG00000188186	14	6.24209e-100
OID21258	ENSG00000161381	ENSG00000188186	3	3.66668e-12
OID21465	ENSG00000113070	ENSG00000188186	1	3.2744e-12
OID20342	ENSG00000106366	ENSG00000188186	1	8.24873e-11
OID20219	ENSG00000165953	ENSG00000188186	5	6.48144e-22
OID21026	ENSG00000038427	ENSG00000188186	8	1.28035e-28
OID20197	ENSG00000121716	ENSG00000188186	7	0
OID20239	ENSG00000197614	ENSG00000188186	5	1.96376e-13
OID20242	ENSG00000196411	ENSG00000188186	1	7.55521e-13
OID21317	ENSG00000166997	ENSG00000188186	12	2.72533e-86
OID20351	ENSG00000179954	ENSG00000188186	6	3.49301e-17
OID30232	ENSG00000230989	ENSG00000188186	2	1.26904e-18
OID30394	ENSG00000174807	ENSG00000188186	10	8.84232e-48
OID30348	ENSG00000108950	ENSG00000188191	1	3.51755e-13
OID31095	ENSG00000146540	ENSG00000188191	9	5.254e-58
OID20214	ENSG00000133661	ENSG00000188199	9	0
OID21218	ENSG00000185303	ENSG00000188199	17	0
OID21165	ENSG00000122852	ENSG00000188199	25	1.53289e-98
OID30577	ENSG00000161055	ENSG00000188199	1	2.78295e-10
OID20622	ENSG00000189377	ENSG00000188199	17	6.45353e-19
OID31490	ENSG00000188211	ENSG00000188211	7	0
OID20732	ENSG00000170476	ENSG00000188211	15	1.94266e-27
OID21100	ENSG00000005381	ENSG00000188211	8	5.02547e-15
OID21257	ENSG00000147571	ENSG00000188211	4	5.05742e-13
OID30554	ENSG00000173511	ENSG00000188211	7	8.42626e-20
OID20394	ENSG00000093072	ENSG00000188211	3	6.91263e-15
OID21448	ENSG00000070081	ENSG00000188211	7	0
OID20668	ENSG00000172156	ENSG00000188227	2	9.99309e-12
OID30540	ENSG00000161270	ENSG00000188227	12	2.03619e-28
OID20513	ENSG00000153094	ENSG00000188227	1	1.97063e-29
OID20720	ENSG00000167642	ENSG00000188227	1	1.15422e-26
OID31011	ENSG00000167641	ENSG00000188227	1	7.92208e-22
OID20142	ENSG00000176978	ENSG00000188229	1	6.811e-40
OID30837	ENSG00000178096	ENSG00000188229	1	3.95914e-14
OID21260	ENSG00000054179	ENSG00000188229	2	3.04569e-26
OID31032	ENSG00000177984	ENSG00000188229	2	5.88565e-46
OID20205	ENSG00000107281	ENSG00000188229	1	4.743e-54
OID30719	ENSG00000021852	ENSG00000188229	1	1.285e-11
OID20590	ENSG00000182566	ENSG00000188229	1	1.115e-21
OID30107	ENSG00000186198	ENSG00000188234	1	1.44277e-11
OID20743	ENSG00000119888	ENSG00000188234	1	2.4311e-11
OID20275	ENSG00000263639	ENSG00000188234	3	9.35902e-80
OID30266	ENSG00000182333	ENSG00000188242	1	1.2068e-10
OID21494	ENSG00000165973	ENSG00000188242	1	1.21193e-11
OID31083	ENSG00000184502	ENSG00000188242	1	2.75935e-12
OID30699	ENSG00000229183	ENSG00000188242	1	8.25291e-12
OID20179	ENSG00000134812	ENSG00000188242	1	4.80937e-19
OID20163	ENSG00000249915	ENSG00000188242	8	0
OID30488	ENSG00000211454	ENSG00000188257	1	1.13983e-35
OID30320	ENSG00000145826	ENSG00000188257	7	2.06273e-24
OID21415	ENSG00000146374	ENSG00000188257	1	1.00601e-10
OID30345	ENSG00000158825	ENSG00000188257	1	4.58832e-50
OID20226	ENSG00000091986	ENSG00000188257	2	2.80201e-13
OID20458	ENSG00000145824	ENSG00000188257	5	8.71516e-16
OID20274	ENSG00000188257	ENSG00000188257	5	0
OID20083	ENSG00000105894	ENSG00000188257	5	9.07647e-18
OID21138	ENSG00000100299	ENSG00000188263	2	1.46135e-65
OID20317	ENSG00000196576	ENSG00000188263	4	1.49838e-242
OID20751	ENSG00000184164	ENSG00000188263	1	9.6065e-14
OID20113	ENSG00000103811	ENSG00000188266	9	1.13e-166
OID30742	ENSG00000161031	ENSG00000188269	1	1.05866e-19
OID30631	ENSG00000137880	ENSG00000188277	3	1.02468e-23
OID21109	ENSG00000166145	ENSG00000188277	1	5.54849e-42
OID31155	ENSG00000137841	ENSG00000188277	1	3.56548e-16
OID20161	ENSG00000092445	ENSG00000188277	2	7.21247e-85
OID31452	ENSG00000166140	ENSG00000188277	2	1.01583e-118
OID30298	ENSG00000258484	ENSG00000188277	1	2.04184e-14
OID21048	ENSG00000244486	ENSG00000188280	1	2.98778e-15
OID20631	ENSG00000169429	ENSG00000188282	2	2.17783e-10
OID30540	ENSG00000161270	ENSG00000188283	1	6.34133e-28
OID20786	ENSG00000188157	ENSG00000188290	6	0
OID21029	ENSG00000130303	ENSG00000188290	1	7.59225e-14
OID21421	ENSG00000179403	ENSG00000188290	1	2.12893e-14
OID31313	ENSG00000203666	ENSG00000188295	1	1.7091e-18
OID20629	ENSG00000111796	ENSG00000188306	1	1.3869e-11
OID20172	ENSG00000163534	ENSG00000188306	1	1.22318e-11
OID30384	ENSG00000106952	ENSG00000188306	2	8.84408e-13
OID21265	ENSG00000178562	ENSG00000188306	2	6.18499e-17
OID20443	ENSG00000160856	ENSG00000188306	1	1.04358e-11
OID20639	ENSG00000132704	ENSG00000188306	1	1.91227e-17
OID21293	ENSG00000123384	ENSG00000188312	31	5.49544e-48
OID21368	ENSG00000142871	ENSG00000188312	21	3.42049e-27
OID21123	ENSG00000106809	ENSG00000188312	8	0
OID30315	ENSG00000106819	ENSG00000188312	39	0
OID31127	ENSG00000164694	ENSG00000188312	35	1.39087e-27
OID20202	ENSG00000263761	ENSG00000188312	39	3.37164e-125
OID20330	ENSG00000078098	ENSG00000188312	1	2.5824e-10
OID30575	ENSG00000163217	ENSG00000188312	39	2.01039e-95
OID30254	ENSG00000163430	ENSG00000188312	1	6.50204e-12
OID20725	ENSG00000127083	ENSG00000188312	14	2.10791e-20
OID30583	ENSG00000162576	ENSG00000188312	3	8.10486e-12
OID20816	ENSG00000241186	ENSG00000188315	10	4.16157e-155
OID30273	ENSG00000164303	ENSG00000188315	1	6.61136e-11
OID30713	ENSG00000173531	ENSG00000188315	5	0
OID20774	ENSG00000173402	ENSG00000188315	2	1.34812e-17
OID20357	ENSG00000114378	ENSG00000188315	4	6.14792e-21
OID20665	ENSG00000117560	ENSG00000188315	1	3.29727e-11
OID21336	ENSG00000130560	ENSG00000188315	3	4.06174e-18
OID21078	ENSG00000169877	ENSG00000188315	1	2.00723e-12
OID30153	ENSG00000229453	ENSG00000188315	7	1.155e-31
OID20298	ENSG00000142789	ENSG00000188315	2	2.73808e-12
OID20186	ENSG00000001617	ENSG00000188315	3	2.98331e-47
OID20695	ENSG00000275302	ENSG00000188315	3	7.46456e-17
OID30387	ENSG00000164054	ENSG00000188315	3	1.77677e-35
OID21307	ENSG00000196549	ENSG00000188315	1	1.66529e-12
OID20775	ENSG00000266200	ENSG00000188316	1	1.03931e-41
OID21380	ENSG00000102854	ENSG00000188321	8	2.8594e-30
OID30726	ENSG00000148965	ENSG00000188321	16	9.61809e-15
OID30627	ENSG00000128040	ENSG00000188322	3	1.04846e-11
OID30246	ENSG00000184730	ENSG00000188322	9	0
OID20914	ENSG00000109943	ENSG00000188322	5	1.331e-16
OID20215	ENSG00000132437	ENSG00000188322	1	5.51553e-11
OID21031	ENSG00000196502	ENSG00000188322	6	8.41005e-47
OID20816	ENSG00000241186	ENSG00000188338	2	1.00113e-18
OID30762	ENSG00000055955	ENSG00000188338	5	1.8102e-19
OID30153	ENSG00000229453	ENSG00000188338	1	1.61711e-15
OID20102	ENSG00000124469	ENSG00000188338	5	1.27438e-29
OID20186	ENSG00000001617	ENSG00000188338	6	2.161e-84
OID20695	ENSG00000275302	ENSG00000188338	1	1.03642e-10
OID30893	ENSG00000243477	ENSG00000188338	4	5.19659e-21
OID30713	ENSG00000173531	ENSG00000188338	2	0
OID20352	ENSG00000162267	ENSG00000188338	5	8.41774e-22
OID20921	ENSG00000114779	ENSG00000188338	1	4.71104e-12
OID20357	ENSG00000114378	ENSG00000188338	4	2.1243e-33
OID21307	ENSG00000196549	ENSG00000188338	2	2.65012e-11
OID30734	ENSG00000080618	ENSG00000188342	1	0
OID30367	ENSG00000136167	ENSG00000188342	1	8.27514e-22
OID20134	ENSG00000079112	ENSG00000188343	1	4.51819e-18
OID20622	ENSG00000189377	ENSG00000188368	1	2.38817e-22
OID20916	ENSG00000231924	ENSG00000188368	1	1.42514e-55
OID21528	ENSG00000079385	ENSG00000188368	1	4.04883e-156
OID21119	ENSG00000204936	ENSG00000188368	2	5.73513e-86
OID20182	ENSG00000146700	ENSG00000188372	6	1.66948e-60
OID20772	ENSG00000106178	ENSG00000188372	1	2.06113e-15
OID20417	ENSG00000120708	ENSG00000188372	1	4.09866e-11
OID20230	ENSG00000106211	ENSG00000188372	22	0
OID30265	ENSG00000188372	ENSG00000188372	1	0
OID31511	ENSG00000188373	ENSG00000188373	4	0
OID20808	ENSG00000148600	ENSG00000188373	4	2.96057e-141
OID20099	ENSG00000150048	ENSG00000188393	1	4.14768e-21
OID20636	ENSG00000172243	ENSG00000188393	1	0
OID30552	ENSG00000172322	ENSG00000188393	1	9.63644e-46
OID21061	ENSG00000165682	ENSG00000188393	1	1.45551e-31
OID30730	ENSG00000126838	ENSG00000188393	1	5.34547e-15
OID30603	ENSG00000126088	ENSG00000188396	2	0
OID20388	ENSG00000003436	ENSG00000188404	2	3.72036e-35
OID30752	ENSG00000188404	ENSG00000188404	8	0
OID20290	ENSG00000007908	ENSG00000188404	5	9.36607e-28
OID20379	ENSG00000174175	ENSG00000188404	10	3.16992e-65
OID30311	ENSG00000078898	ENSG00000188425	1	1.56145e-14
OID20111	ENSG00000153162	ENSG00000188428	4	7.34955e-17
OID21012	ENSG00000239264	ENSG00000188428	1	1.0218e-13
OID30658	ENSG00000166986	ENSG00000188428	4	1.05645e-16
OID20396	ENSG00000162692	ENSG00000188452	4	1.86551e-20
OID21139	ENSG00000161638	ENSG00000188452	4	1.77158e-17
OID21393	ENSG00000139626	ENSG00000188452	2	8.98094e-12
OID31145	ENSG00000148341	ENSG00000188483	1	1.22011e-28
OID20300	ENSG00000149428	ENSG00000188486	1	3.78575e-16
OID21050	ENSG00000154096	ENSG00000188486	1	4.03667e-17
OID31015	ENSG00000149582	ENSG00000188486	1	5.85477e-12
OID30388	ENSG00000118094	ENSG00000188486	1	0
OID20759	ENSG00000262655	ENSG00000188487	1	1.65789e-10
OID20983	ENSG00000110680	ENSG00000188487	3	3.5863e-87
OID30786	ENSG00000196136	ENSG00000188488	14	1.04225e-123
OID30763	ENSG00000188488	ENSG00000188488	15	9.67802e-182
OID30774	ENSG00000100665	ENSG00000188488	4	0
OID21284	ENSG00000170054	ENSG00000188488	2	3.15228e-17
OID20219	ENSG00000165953	ENSG00000188488	11	0
OID30743	ENSG00000170099	ENSG00000188488	4	7.29723e-87
OID21291	ENSG00000167759	ENSG00000188488	5	4.39387e-68
OID20298	ENSG00000142789	ENSG00000188488	1	3.14368e-11
OID20513	ENSG00000153094	ENSG00000188488	1	9.37073e-13
OID20768	ENSG00000111321	ENSG00000188488	2	1.85724e-14
OID20281	ENSG00000186910	ENSG00000188488	11	1.75976e-91
OID30750	ENSG00000197249	ENSG00000188488	1	1.46317e-10
OID20504	ENSG00000078596	ENSG00000188488	1	6.94292e-18
OID20617	ENSG00000136026	ENSG00000188488	3	2.06413e-16
OID20548	ENSG00000007129	ENSG00000188493	1	2.64148e-11
OID21531	ENSG00000261857	ENSG00000188493	11	0
OID20501	ENSG00000205186	ENSG00000188505	8	2.35109e-19
OID30398	ENSG00000189001	ENSG00000188508	1	1.66401e-11
OID20751	ENSG00000184164	ENSG00000188511	25	2.4489e-55
OID20317	ENSG00000196576	ENSG00000188511	1	4.69698e-13
OID20310	ENSG00000142949	ENSG00000188517	2	4.66607e-78
OID30772	ENSG00000205403	ENSG00000188517	1	4.63691e-13
OID20714	ENSG00000176974	ENSG00000188522	10	0
OID20449	ENSG00000142677	ENSG00000188529	2	9.24247e-92
OID20261	ENSG00000179163	ENSG00000188529	3	4.89956e-35
OID31504	ENSG00000114204	ENSG00000188536	1	1.08879e-10
OID30307	ENSG00000130656	ENSG00000188536	1	0
OID21433	ENSG00000086506	ENSG00000188536	1	9.20352e-29
OID20939	ENSG00000127578	ENSG00000188536	2	3.5241e-14
OID20307	ENSG00000018236	ENSG00000188536	2	1.34227e-27
OID30205	ENSG00000162804	ENSG00000188542	1	1.21258e-25
OID21438	ENSG00000063660	ENSG00000188542	2	1.92412e-23
OID20139	ENSG00000172482	ENSG00000188542	2	1.90464e-13
OID31452	ENSG00000166140	ENSG00000188549	7	6.72711e-33
OID20161	ENSG00000092445	ENSG00000188549	7	3.18132e-38
OID21109	ENSG00000166145	ENSG00000188549	6	1.68689e-30
OID31155	ENSG00000137841	ENSG00000188549	7	4.65973e-33
OID21382	ENSG00000108828	ENSG00000188554	21	1.38127e-118
OID20389	ENSG00000131471	ENSG00000188554	19	6.16313e-153
OID21130	ENSG00000161649	ENSG00000188554	18	8.96398e-20
OID31411	ENSG00000184988	ENSG00000188554	21	1.10596e-59
OID31440	ENSG00000238083	ENSG00000188554	2	1.85001e-21
OID21251	ENSG00000259823	ENSG00000188558	1	1.47623e-11
OID30837	ENSG00000178096	ENSG00000188566	8	0
OID31032	ENSG00000177984	ENSG00000188566	5	2.33958e-26
OID30380	ENSG00000081237	ENSG00000188566	1	5.49199e-12
OID21260	ENSG00000054179	ENSG00000188566	5	1.57418e-23
OID20408	ENSG00000107317	ENSG00000188566	1	1.04276e-12
OID30591	ENSG00000148362	ENSG00000188566	2	1.62367e-23
OID20142	ENSG00000176978	ENSG00000188566	4	0
OID20211	ENSG00000116194	ENSG00000188585	2	2.37079e-82
OID21106	ENSG00000103512	ENSG00000188599	1	2.23019e-14
OID21028	ENSG00000166311	ENSG00000188599	1	1.04395e-11
OID21468	ENSG00000127415	ENSG00000188599	1	4.88851e-13
OID21002	ENSG00000069764	ENSG00000188599	6	4.57267e-31
OID30373	ENSG00000176697	ENSG00000188603	1	2.09024e-11
OID20215	ENSG00000132437	ENSG00000188603	1	9.90232e-16
OID30246	ENSG00000184730	ENSG00000188603	1	0
OID20914	ENSG00000109943	ENSG00000188603	1	8.82308e-15
OID21031	ENSG00000196502	ENSG00000188603	3	2.17002e-39
OID20996	ENSG00000188611	ENSG00000188611	26	1.03432e-94
OID20873	ENSG00000126259	ENSG00000188611	1	2.10026e-10
OID30411	ENSG00000142615	ENSG00000188611	11	1.5568e-14
OID21469	ENSG00000186074	ENSG00000188612	1	9.9366e-153
OID30294	ENSG00000125458	ENSG00000188612	11	7.26835e-137
OID21010	ENSG00000167850	ENSG00000188612	1	1.13001e-81
OID21418	ENSG00000186407	ENSG00000188612	1	1.0237e-28
OID20745	ENSG00000102970	ENSG00000188613	1	4.02984e-14
OID20066	ENSG00000198873	ENSG00000188613	3	1.0029e-13
OID21380	ENSG00000102854	ENSG00000188629	4	4.79095e-36
OID30726	ENSG00000148965	ENSG00000188629	9	5.58455e-14
OID20503	ENSG00000138685	ENSG00000188629	1	1.42538e-10
OID20703	ENSG00000167772	ENSG00000188629	1	1.78019e-64
OID20563	ENSG00000136244	ENSG00000188643	1	4.63924e-11
OID30101	ENSG00000163218	ENSG00000188643	12	2.20714e-14
OID20101	ENSG00000136244	ENSG00000188643	1	2.75754e-10
OID21519	ENSG00000196154	ENSG00000188643	16	3.90022e-46
OID30529	ENSG00000189171	ENSG00000188643	17	1.75896e-63
OID21276	ENSG00000136244	ENSG00000188643	1	1.55287e-12
OID20911	ENSG00000136244	ENSG00000188643	1	3.35786e-13
OID20878	ENSG00000188643	ENSG00000188643	20	5.00739e-70
OID20109	ENSG00000143537	ENSG00000188643	1	1.3006e-10
OID20385	ENSG00000160712	ENSG00000188643	2	1.93011e-31
OID30987	ENSG00000189334	ENSG00000188643	21	1.49955e-208
OID30326	ENSG00000119977	ENSG00000188649	3	0
OID30784	ENSG00000126759	ENSG00000188649	1	1.48078e-12
OID20335	ENSG00000108821	ENSG00000188662	5	1.69791e-15
OID20580	ENSG00000054219	ENSG00000188668	1	1.06514e-12
OID30539	ENSG00000164010	ENSG00000188672	41	1.0754e-48
OID21336	ENSG00000130560	ENSG00000188672	6	1.82383e-12
OID31151	ENSG00000188175	ENSG00000188672	2	4.55876e-12
OID21092	ENSG00000113805	ENSG00000188672	1	5.10921e-13
OID30369	ENSG00000004939	ENSG00000188672	3	4.41758e-11
OID30624	ENSG00000100380	ENSG00000188672	1	4.72177e-11
OID30585	ENSG00000087085	ENSG00000188672	1	2.71006e-10
OID30655	ENSG00000087274	ENSG00000188672	13	8.12324e-13
OID30754	ENSG00000169814	ENSG00000188672	1	1.43244e-10
OID30114	ENSG00000158008	ENSG00000188672	2	3.09946e-14
OID21074	ENSG00000171246	ENSG00000188672	32	1.96566e-17
OID20244	ENSG00000198848	ENSG00000188672	1	2.06497e-10
OID20881	ENSG00000197993	ENSG00000188672	36	1.27864e-15
OID20578	ENSG00000105371	ENSG00000188672	16	0
OID31144	ENSG00000118231	ENSG00000188674	4	1.99288e-98
OID31474	ENSG00000131203	ENSG00000188676	3	1.09541e-28
OID30563	ENSG00000131203	ENSG00000188676	3	2.42074e-50
OID31050	ENSG00000131203	ENSG00000188676	3	1.52442e-48
OID30230	ENSG00000131203	ENSG00000188676	3	4.0608e-50
OID21139	ENSG00000161638	ENSG00000188677	23	8.11163e-38
OID30964	ENSG00000188690	ENSG00000188690	26	2.95204e-44
OID30491	ENSG00000148848	ENSG00000188690	36	1.15768e-49
OID20373	ENSG00000106538	ENSG00000188707	39	4.1716e-253
OID20168	ENSG00000141434	ENSG00000188707	37	4.04013e-20
OID30639	ENSG00000179144	ENSG00000188707	17	2.17842e-19
OID30204	ENSG00000126878	ENSG00000188710	1	2.62076e-17
OID31394	ENSG00000293543	ENSG00000188716	2	1.69412e-206
OID30935	ENSG00000188716	ENSG00000188716	2	9.7156e-57
OID30909	ENSG00000188729	ENSG00000188729	11	5.35324e-43
OID20936	ENSG00000188730	ENSG00000188730	4	0
OID31151	ENSG00000188175	ENSG00000188730	1	5.43067e-13
OID20215	ENSG00000132437	ENSG00000188730	1	8.91383e-13
OID20173	ENSG00000136235	ENSG00000188732	18	2.88472e-25
OID21304	ENSG00000110801	ENSG00000188735	12	6.10223e-177
OID21465	ENSG00000113070	ENSG00000188735	2	4.39433e-11
OID20216	ENSG00000124145	ENSG00000188735	1	5.08032e-12
OID20388	ENSG00000003436	ENSG00000188738	2	1.61861e-17
OID31338	ENSG00000144369	ENSG00000188738	22	8.15407e-116
OID30349	ENSG00000069122	ENSG00000188739	1	3.91964e-26
OID30837	ENSG00000178096	ENSG00000188747	1	4.95815e-16
OID20361	ENSG00000152583	ENSG00000188747	1	4.18111e-12
OID30498	ENSG00000188761	ENSG00000188761	8	3.46951e-171
OID31498	ENSG00000111405	ENSG00000188763	1	2.47083e-10
OID21514	ENSG00000140564	ENSG00000188763	1	9.698e-11
OID30709	ENSG00000135744	ENSG00000188763	1	7.823e-12
OID31342	ENSG00000177943	ENSG00000188763	1	1.432e-41
OID21047	ENSG00000101405	ENSG00000188763	1	1.876e-10
OID21092	ENSG00000113805	ENSG00000188763	1	1.349e-15
OID30717	ENSG00000114200	ENSG00000188763	1	6.839e-11
OID30763	ENSG00000188488	ENSG00000188763	1	1.114e-12
OID30771	ENSG00000121410	ENSG00000188763	1	2.278e-10
OID21500	ENSG00000174080	ENSG00000188763	1	1.97e-10
OID21402	ENSG00000105550	ENSG00000188763	1	1.497e-16
OID30330	ENSG00000085552	ENSG00000188763	1	2.203e-12
OID20559	ENSG00000106665	ENSG00000188763	1	2.24248e-10
OID30301	ENSG00000049540	ENSG00000188763	1	1.59168e-11
OID31011	ENSG00000167641	ENSG00000188766	11	2.08866e-206
OID20763	ENSG00000052344	ENSG00000188766	1	2.18211e-12
OID31473	ENSG00000178597	ENSG00000188766	3	4.51566e-64
OID21462	ENSG00000168703	ENSG00000188766	3	2.61124e-48
OID20720	ENSG00000167642	ENSG00000188766	10	1.51447e-98
OID20667	ENSG00000204539	ENSG00000188766	4	4.543e-65
OID20748	ENSG00000171747	ENSG00000188766	2	3.32518e-16
OID30202	ENSG00000169900	ENSG00000188766	2	4.4077e-33
OID20513	ENSG00000153094	ENSG00000188766	11	7.74186e-164
OID20399	ENSG00000133048	ENSG00000188770	1	6.96604e-11
OID21362	ENSG00000188770	ENSG00000188770	5	1.10086e-39
OID20766	ENSG00000188783	ENSG00000188770	3	1.12016e-157
OID20581	ENSG00000137809	ENSG00000188779	1	2.29136e-18
OID30114	ENSG00000158008	ENSG00000188782	1	1.3808e-44
OID20312	ENSG00000133063	ENSG00000188783	1	1.51548e-11
OID20766	ENSG00000188783	ENSG00000188783	5	3.18744e-88
OID20399	ENSG00000133048	ENSG00000188783	1	1.6732e-89
OID21362	ENSG00000188770	ENSG00000188783	2	1.80889e-28
OID20938	ENSG00000169218	ENSG00000188786	1	1.68796e-18
OID21109	ENSG00000166145	ENSG00000188786	1	1.8815e-11
OID30614	ENSG00000188811	ENSG00000188811	5	3.44861e-32
OID20163	ENSG00000249915	ENSG00000188818	8	1.47476e-251
OID20210	ENSG00000019169	ENSG00000188820	10	5.35988e-14
OID20781	ENSG00000168961	ENSG00000188820	10	2.78191e-13
OID21369	ENSG00000139194	ENSG00000188820	41	1.25957e-47
OID21512	ENSG00000105825	ENSG00000188820	1	2.11208e-10
OID20975	ENSG00000150540	ENSG00000188820	12	2.14734e-14
OID20217	ENSG00000100292	ENSG00000188820	41	2.15851e-41
OID30329	ENSG00000135838	ENSG00000188820	22	1.20483e-16
OID31474	ENSG00000131203	ENSG00000188820	37	4.81412e-30
OID30230	ENSG00000131203	ENSG00000188820	21	1.33465e-21
OID30563	ENSG00000131203	ENSG00000188820	23	4.50943e-22
OID31050	ENSG00000131203	ENSG00000188820	21	3.90707e-20
OID20261	ENSG00000179163	ENSG00000188822	1	0
OID20449	ENSG00000142677	ENSG00000188822	2	2.54126e-25
OID31378	ENSG00000123609	ENSG00000188825	1	1.90031e-10
OID31440	ENSG00000238083	ENSG00000188825	1	1.61801e-14
OID21130	ENSG00000161649	ENSG00000188825	2	5.62415e-19
OID20389	ENSG00000131471	ENSG00000188825	4	3.70273e-130
OID31411	ENSG00000184988	ENSG00000188825	3	9.367e-27
OID21382	ENSG00000108828	ENSG00000188825	4	9.24051e-52
OID20605	ENSG00000008517	ENSG00000188827	1	2.75166e-11
OID30483	ENSG00000005001	ENSG00000188827	1	7.60445e-18
OID21260	ENSG00000054179	ENSG00000188833	1	8.30398e-21
OID31342	ENSG00000177943	ENSG00000188833	1	8.05031e-13
OID30231	ENSG00000165689	ENSG00000188833	1	1.605e-11
OID20142	ENSG00000176978	ENSG00000188833	3	3.80518e-48
OID20871	ENSG00000277586	ENSG00000188848	1	3.3427e-11
OID30766	ENSG00000112936	ENSG00000188850	1	3.10136e-11
OID30574	ENSG00000112964	ENSG00000188850	1	1.94872e-21
OID30426	ENSG00000115548	ENSG00000188856	1	8.64906e-11
OID30183	ENSG00000009307	ENSG00000188856	1	8.64876e-11
OID30452	ENSG00000116473	ENSG00000188856	1	1.06682e-10
OID30470	ENSG00000067369	ENSG00000188856	1	1.08649e-16
OID30998	ENSG00000079462	ENSG00000188856	1	3.06818e-17
OID31177	ENSG00000084764	ENSG00000188856	1	1.16371e-15
OID30911	ENSG00000152910	ENSG00000188856	1	9.19739e-12
OID21376	ENSG00000143167	ENSG00000188859	1	6.5042e-20
OID20919	ENSG00000131015	ENSG00000188868	1	1.0099e-15
OID20392	ENSG00000148346	ENSG00000188868	1	4.72635e-14
OID30668	ENSG00000167815	ENSG00000188868	1	1.24689e-20
OID20633	ENSG00000172349	ENSG00000188869	2	0
OID30294	ENSG00000125458	ENSG00000188878	1	1.78227e-11
OID20124	ENSG00000161533	ENSG00000188878	40	9.3144e-24
OID20338	ENSG00000008438	ENSG00000188895	19	6.38561e-56
OID20601	ENSG00000091181	ENSG00000188895	3	3.78341e-13
OID21103	ENSG00000100985	ENSG00000188895	9	4.11533e-31
OID20560	ENSG00000110876	ENSG00000188895	5	7.83134e-17
OID21019	ENSG00000118113	ENSG00000188895	9	2.95853e-31
OID20564	ENSG00000186431	ENSG00000188895	6	2.84094e-29
OID20156	ENSG00000163563	ENSG00000188895	1	1.7129e-13
OID20574	ENSG00000099985	ENSG00000188895	19	1.3089e-61
OID21374	ENSG00000163221	ENSG00000188895	1	8.2897e-19
OID21289	ENSG00000174938	ENSG00000188895	1	2.05772e-10
OID20153	ENSG00000169429	ENSG00000188895	2	9.89912e-20
OID20387	ENSG00000162747	ENSG00000188895	1	3.47343e-24
OID30527	ENSG00000119535	ENSG00000188895	13	1.23146e-52
OID20480	ENSG00000159958	ENSG00000188895	2	3.42879e-12
OID30576	ENSG00000167851	ENSG00000188895	1	2.14137e-17
OID20609	ENSG00000166527	ENSG00000188895	19	2.80284e-65
OID21100	ENSG00000005381	ENSG00000188895	1	4.36603e-13
OID20165	ENSG00000258227	ENSG00000188895	1	2.84907e-20
OID20501	ENSG00000205186	ENSG00000188895	31	3.30758e-140
OID20172	ENSG00000163534	ENSG00000188895	6	3.51051e-18
OID20635	ENSG00000007312	ENSG00000188895	1	2.67849e-11
OID30775	ENSG00000073754	ENSG00000188895	3	5.00234e-13
OID20527	ENSG00000175497	ENSG00000188895	5	1.10878e-12
OID20997	ENSG00000169429	ENSG00000188895	2	6.38366e-23
OID20764	ENSG00000011422	ENSG00000188895	1	5.51738e-11
OID20704	ENSG00000077984	ENSG00000188895	5	1.21137e-35
OID20491	ENSG00000108342	ENSG00000188895	6	1.67477e-17
OID21520	ENSG00000141736	ENSG00000188895	1	6.46824e-19
OID21430	ENSG00000169429	ENSG00000188895	2	1.06843e-21
OID21039	ENSG00000151651	ENSG00000188895	7	8.34299e-26
OID20265	ENSG00000173535	ENSG00000188895	4	6.30252e-34
OID21228	ENSG00000205846	ENSG00000188895	2	2.6892e-14
OID30665	ENSG00000102837	ENSG00000188895	1	6.25809e-16
OID20631	ENSG00000169429	ENSG00000188895	2	4.1731e-22
OID21310	ENSG00000112303	ENSG00000188895	8	5.68649e-43
OID20700	ENSG00000136689	ENSG00000188895	1	1.45785e-15
OID21492	ENSG00000111261	ENSG00000188895	4	2.59103e-20
OID20130	ENSG00000163191	ENSG00000188895	1	1.04541e-10
OID30345	ENSG00000158825	ENSG00000188895	1	3.36112e-19
OID20277	ENSG00000076662	ENSG00000188895	1	7.55835e-12
OID30715	ENSG00000096006	ENSG00000188895	26	1.42601e-54
OID20665	ENSG00000117560	ENSG00000188895	1	3.19243e-11
OID20600	ENSG00000163235	ENSG00000188895	5	7.90228e-31
OID20178	ENSG00000008130	ENSG00000188895	1	5.51321e-11
OID20327	ENSG00000104918	ENSG00000188895	22	7.3211e-46
OID20566	ENSG00000189430	ENSG00000188895	2	5.34272e-13
OID20183	ENSG00000173391	ENSG00000188895	1	9.00431e-19
OID21258	ENSG00000161381	ENSG00000188895	1	9.65689e-12
OID20052	ENSG00000172216	ENSG00000188895	2	2.48609e-16
OID20392	ENSG00000148346	ENSG00000188895	26	1.72631e-75
OID20103	ENSG00000163993	ENSG00000188895	1	1.24537e-12
OID20567	ENSG00000116701	ENSG00000188895	1	6.17999e-16
OID20530	ENSG00000130592	ENSG00000188895	1	3.31816e-12
OID20573	ENSG00000111729	ENSG00000188895	1	7.56872e-11
OID20309	ENSG00000172232	ENSG00000188895	1	9.22581e-11
OID20987	ENSG00000100721	ENSG00000188895	3	5.81505e-19
OID30641	ENSG00000137101	ENSG00000188895	1	5.94377e-11
OID30752	ENSG00000188404	ENSG00000188895	2	4.10567e-15
OID21133	ENSG00000104921	ENSG00000188895	4	1.62926e-17
OID30687	ENSG00000134827	ENSG00000188895	21	2.06125e-21
OID30690	ENSG00000085265	ENSG00000188895	1	3.75774e-14
OID30362	ENSG00000086548	ENSG00000188895	7	2.49965e-20
OID20102	ENSG00000124469	ENSG00000188895	15	2.04279e-48
OID20329	ENSG00000196415	ENSG00000188895	11	9.31673e-35
OID20520	ENSG00000204287	ENSG00000188906	7	8.84211e-20
OID20126	ENSG00000105205	ENSG00000188906	1	4.16083e-12
OID30419	ENSG00000197746	ENSG00000188906	1	9.02914e-11
OID20228	ENSG00000135047	ENSG00000188906	16	2.82351e-32
OID31505	ENSG00000216490	ENSG00000188906	2	1.15324e-11
OID21056	ENSG00000163131	ENSG00000188906	1	1.41532e-10
OID31031	ENSG00000139531	ENSG00000188910	1	3.29349e-11
OID20939	ENSG00000127578	ENSG00000188910	1	7.77825e-11
OID20714	ENSG00000176974	ENSG00000188933	2	0
OID21123	ENSG00000106809	ENSG00000188938	5	1.32521e-51
OID21167	ENSG00000131669	ENSG00000188938	3	2.99149e-29
OID31001	ENSG00000152492	ENSG00000188958	4	9.74102e-15
OID31096	ENSG00000157654	ENSG00000188959	1	1.01355e-23
OID30670	ENSG00000136810	ENSG00000188959	2	4.93876e-11
OID21421	ENSG00000179403	ENSG00000188976	1	6.4197e-28
OID20786	ENSG00000188157	ENSG00000188976	7	1.00162e-121
OID20656	ENSG00000019991	ENSG00000188981	7	9.71928e-44
OID30774	ENSG00000100665	ENSG00000188981	2	2.74253e-16
OID30742	ENSG00000161031	ENSG00000188981	1	2.39198e-12
OID30718	ENSG00000109758	ENSG00000188981	2	1.01944e-130
OID20978	ENSG00000081051	ENSG00000188981	1	1.48678e-15
OID30655	ENSG00000087274	ENSG00000188981	1	4.60669e-11
OID30591	ENSG00000148362	ENSG00000188986	1	3.12167e-19
OID21260	ENSG00000054179	ENSG00000188986	2	4.98645e-16
OID20205	ENSG00000107281	ENSG00000188986	1	1.7273e-21
OID20142	ENSG00000176978	ENSG00000188986	22	0
OID30837	ENSG00000178096	ENSG00000188986	1	6.40375e-12
OID30380	ENSG00000081237	ENSG00000188986	1	8.85955e-28
OID31032	ENSG00000177984	ENSG00000188986	3	2.74122e-14
OID20408	ENSG00000107317	ENSG00000188986	2	9.75491e-18
OID21310	ENSG00000112303	ENSG00000188994	1	8.70869e-12
OID30527	ENSG00000119535	ENSG00000188994	3	7.02323e-16
OID30687	ENSG00000134827	ENSG00000188994	2	2.07184e-15
OID20165	ENSG00000258227	ENSG00000188994	2	2.43377e-12
OID21456	ENSG00000124490	ENSG00000188994	6	4.51171e-22
OID20564	ENSG00000186431	ENSG00000188994	1	1.6625e-10
OID21019	ENSG00000118113	ENSG00000188994	1	1.68405e-11
OID21498	ENSG00000135318	ENSG00000188994	4	0
OID30236	ENSG00000087884	ENSG00000188997	14	1.65548e-215
OID30540	ENSG00000161270	ENSG00000189001	1	3.13818e-18
OID20789	ENSG00000103024	ENSG00000189001	1	3.17721e-22
OID30398	ENSG00000189001	ENSG00000189001	1	1.67641e-293
OID31009	ENSG00000112419	ENSG00000189007	8	3.0086e-30
OID20329	ENSG00000196415	ENSG00000189007	1	9.13158e-11
OID20564	ENSG00000186431	ENSG00000189007	10	6.08627e-15
OID20261	ENSG00000179163	ENSG00000189007	7	0
OID20632	ENSG00000134539	ENSG00000189013	1	8.57119e-13
OID21185	ENSG00000167633	ENSG00000189013	2	0
OID31191	ENSG00000240403	ENSG00000189013	1	1.10941e-34
OID21196	ENSG00000243772	ENSG00000189013	3	2.839e-50
OID20564	ENSG00000186431	ENSG00000189013	3	2.54108e-289
OID20965	ENSG00000167618	ENSG00000189013	1	2.56737e-10
OID30540	ENSG00000161270	ENSG00000189042	3	2.44902e-21
OID20384	ENSG00000106333	ENSG00000189045	6	2.2089e-14
OID20763	ENSG00000052344	ENSG00000189045	2	9.35483e-14
OID20095	ENSG00000170775	ENSG00000189050	11	9.17967e-35
OID20996	ENSG00000188611	ENSG00000189050	1	1.82456e-11
OID20603	ENSG00000091972	ENSG00000189050	1	1.44667e-11
OID21079	ENSG00000134755	ENSG00000189050	10	7.74021e-41
OID30782	ENSG00000118271	ENSG00000189050	1	1.92391e-10
OID20385	ENSG00000160712	ENSG00000189050	12	4.36065e-23
OID20565	ENSG00000112149	ENSG00000189050	1	3.09042e-11
OID20928	ENSG00000132514	ENSG00000189050	6	7.36688e-31
OID20417	ENSG00000120708	ENSG00000189050	11	1.52058e-35
OID20963	ENSG00000167419	ENSG00000189050	1	2.67808e-10
OID21100	ENSG00000005381	ENSG00000189050	1	1.11375e-11
OID31483	ENSG00000174837	ENSG00000189050	7	4.1754e-27
OID21026	ENSG00000038427	ENSG00000189050	2	3.32662e-14
OID21105	ENSG00000146070	ENSG00000189050	1	2.75904e-10
OID20241	ENSG00000167434	ENSG00000189050	1	7.39678e-14
OID21157	ENSG00000113739	ENSG00000189050	1	2.47999e-10
OID20739	ENSG00000101307	ENSG00000189050	7	2.45705e-24
OID30741	ENSG00000079557	ENSG00000189050	11	2.15677e-22
OID20511	ENSG00000125650	ENSG00000189050	6	5.61605e-14
OID20758	ENSG00000164283	ENSG00000189050	1	2.5311e-12
OID20654	ENSG00000173372	ENSG00000189050	1	5.04034e-11
OID21092	ENSG00000113805	ENSG00000189050	11	2.86788e-27
OID21500	ENSG00000174080	ENSG00000189050	6	7.82426e-17
OID30291	ENSG00000121594	ENSG00000189050	3	4.80274e-16
OID20318	ENSG00000183087	ENSG00000189050	2	1.04433e-11
OID20931	ENSG00000138744	ENSG00000189050	1	8.03851e-11
OID30687	ENSG00000134827	ENSG00000189057	1	1.01237e-13
OID31105	ENSG00000163032	ENSG00000189058	12	3.91124e-89
OID30746	ENSG00000189058	ENSG00000189058	15	5.19429e-211
OID20369	ENSG00000072274	ENSG00000189058	6	7.02473e-116
OID20484	ENSG00000003147	ENSG00000189060	1	9.30391e-17
OID31439	ENSG00000100092	ENSG00000189060	1	1.37392e-17
OID20756	ENSG00000204305	ENSG00000189060	1	1.45858e-11
OID20154	ENSG00000100097	ENSG00000189060	6	1.13197e-106
OID21040	ENSG00000019582	ENSG00000189067	1	1.18155e-30
OID20126	ENSG00000105205	ENSG00000189077	1	1.15549e-13
OID20668	ENSG00000172156	ENSG00000189077	1	9.27339e-23
OID20182	ENSG00000146700	ENSG00000189077	8	7.55121e-41
OID20230	ENSG00000106211	ENSG00000189077	14	0
OID30071	ENSG00000127946	ENSG00000189077	1	2.15787e-11
OID20772	ENSG00000106178	ENSG00000189077	12	0
OID30265	ENSG00000188372	ENSG00000189077	9	0
OID21092	ENSG00000113805	ENSG00000189079	1	1.28797e-13
OID20757	ENSG00000115590	ENSG00000189079	1	9.18928e-12
OID30708	ENSG00000100342	ENSG00000189091	4	7.78305e-16
OID20809	ENSG00000157368	ENSG00000189091	10	0
OID20727	ENSG00000069482	ENSG00000189114	2	9.31273e-12
OID20338	ENSG00000008438	ENSG00000189114	1	7.86463e-18
OID30727	ENSG00000130203	ENSG00000189114	5	9.31876e-126
OID20240	ENSG00000130164	ENSG00000189114	1	1.20674e-22
OID20222	ENSG00000130202	ENSG00000189114	1	5.66934e-12
OID31053	ENSG00000101266	ENSG00000189114	1	1.04841e-13
OID31495	ENSG00000213892	ENSG00000189114	1	3.01839e-13
OID20883	ENSG00000254999	ENSG00000189114	1	5.37645e-17
OID21105	ENSG00000146070	ENSG00000189114	1	1.68813e-11
OID30749	ENSG00000130208	ENSG00000189114	6	4.84817e-34
OID30811	ENSG00000132639	ENSG00000189114	1	3.14524e-12
OID20996	ENSG00000188611	ENSG00000189120	1	2.41634e-15
OID20978	ENSG00000081051	ENSG00000189120	1	3.6257e-11
OID20182	ENSG00000146700	ENSG00000189120	1	8.90026e-13
OID20657	ENSG00000153208	ENSG00000189120	1	1.35834e-12
OID30388	ENSG00000118094	ENSG00000189120	1	7.31729e-11
OID21508	ENSG00000122121	ENSG00000189120	1	3.09553e-12
OID31440	ENSG00000238083	ENSG00000189120	14	3.51275e-42
OID30651	ENSG00000234465	ENSG00000189120	2	8.90581e-16
OID20906	ENSG00000141293	ENSG00000189120	1	2.56548e-11
OID30311	ENSG00000078898	ENSG00000189120	1	5.81172e-15
OID20622	ENSG00000189377	ENSG00000189129	4	2.4309e-12
OID21139	ENSG00000161638	ENSG00000189129	1	6.15934e-11
OID21218	ENSG00000185303	ENSG00000189129	7	0
OID21008	ENSG00000062038	ENSG00000189129	7	2.56208e-20
OID20720	ENSG00000167642	ENSG00000189129	1	8.505e-11
OID20214	ENSG00000133661	ENSG00000189129	4	0
OID21165	ENSG00000122852	ENSG00000189129	1	2.82827e-12
OID20310	ENSG00000142949	ENSG00000189129	2	3.37431e-12
OID20216	ENSG00000124145	ENSG00000189129	3	1.17413e-17
OID20583	ENSG00000122359	ENSG00000189129	1	1.23837e-10
OID21413	ENSG00000106927	ENSG00000189134	1	6.48256e-13
OID20498	ENSG00000134470	ENSG00000189134	1	4.8863e-12
OID30755	ENSG00000243649	ENSG00000189134	2	2.54435e-34
OID21196	ENSG00000243772	ENSG00000189134	3	8.73005e-79
OID21435	ENSG00000106066	ENSG00000189134	3	2.13935e-97
OID31209	ENSG00000065485	ENSG00000189134	2	1.93652e-45
OID20520	ENSG00000204287	ENSG00000189134	5	2.63459e-22
OID30689	ENSG00000169413	ENSG00000189134	1	4.67522e-12
OID21473	ENSG00000103066	ENSG00000189134	2	1.39244e-12
OID21136	ENSG00000168685	ENSG00000189134	1	6.16798e-13
OID20394	ENSG00000093072	ENSG00000189134	2	4.07166e-14
OID20429	ENSG00000186818	ENSG00000189134	2	3.27098e-15
OID20373	ENSG00000106538	ENSG00000189134	1	1.82295e-10
OID21049	ENSG00000120949	ENSG00000189134	2	8.67312e-25
OID20532	ENSG00000204592	ENSG00000189134	6	1.61369e-225
OID20214	ENSG00000133661	ENSG00000189134	3	1.50597e-16
OID30088	ENSG00000228789	ENSG00000189134	2	1.65372e-35
OID21408	ENSG00000004776	ENSG00000189134	2	3.6256e-15
OID21052	ENSG00000146072	ENSG00000189134	1	6.45238e-11
OID20365	ENSG00000101160	ENSG00000189134	1	5.39976e-11
OID30266	ENSG00000182333	ENSG00000189134	1	1.59942e-11
OID21062	ENSG00000165457	ENSG00000189134	1	5.54852e-15
OID20690	ENSG00000088827	ENSG00000189134	1	2.42e-10
OID20585	ENSG00000056736	ENSG00000189134	2	6.04052e-11
OID21107	ENSG00000168477	ENSG00000189134	2	5.31962e-14
OID20601	ENSG00000091181	ENSG00000189134	2	2.9341e-23
OID20593	ENSG00000204516	ENSG00000189134	6	0
OID21018	ENSG00000153563	ENSG00000189134	4	9.17608e-41
OID21298	ENSG00000116031	ENSG00000189134	2	8.55315e-19
OID20540	ENSG00000186470	ENSG00000189134	5	0
OID20375	ENSG00000145850	ENSG00000189134	1	2.43568e-12
OID20586	ENSG00000226979	ENSG00000189134	3	4.2004e-71
OID20632	ENSG00000134539	ENSG00000189134	7	4.97757e-26
OID31383	ENSG00000227507	ENSG00000189134	4	2.60676e-30
OID30262	ENSG00000198162	ENSG00000189134	2	9.45443e-15
OID21185	ENSG00000167633	ENSG00000189134	1	1.99603e-11
OID20663	ENSG00000145649	ENSG00000189134	2	9.5307e-40
OID31083	ENSG00000184502	ENSG00000189134	1	1.12002e-10
OID20667	ENSG00000204539	ENSG00000189134	5	3.65049e-165
OID20285	ENSG00000106780	ENSG00000189134	2	2.51572e-11
OID20330	ENSG00000078098	ENSG00000189134	2	1.69817e-14
OID20602	ENSG00000026751	ENSG00000189134	2	1.28853e-15
OID20756	ENSG00000204305	ENSG00000189134	2	1.28643e-12
OID20653	ENSG00000186827	ENSG00000189134	2	1.68903e-43
OID20121	ENSG00000213927	ENSG00000189134	2	5.89233e-11
OID31126	ENSG00000105519	ENSG00000189134	2	2.66215e-12
OID20719	ENSG00000184371	ENSG00000189134	1	1.7932e-11
OID21002	ENSG00000069764	ENSG00000189134	3	7.45163e-19
OID20522	ENSG00000130427	ENSG00000189134	2	3.11496e-13
OID31363	ENSG00000124557	ENSG00000189134	1	7.67761e-12
OID31488	ENSG00000168615	ENSG00000189134	2	7.43142e-25
OID20985	ENSG00000049249	ENSG00000189134	2	4.22895e-29
OID21145	ENSG00000028137	ENSG00000189134	1	5.33846e-11
OID21155	ENSG00000067182	ENSG00000189134	1	1.84306e-13
OID21146	ENSG00000197081	ENSG00000189134	2	7.04084e-12
OID30725	ENSG00000166710	ENSG00000189134	3	1.3668e-40
OID21483	ENSG00000158481	ENSG00000189134	2	9.90852e-44
OID20348	ENSG00000137496	ENSG00000189134	1	3.721e-13
OID21293	ENSG00000123384	ENSG00000189134	1	5.19405e-33
OID21009	ENSG00000204580	ENSG00000189134	3	2.0628e-29
OID21328	ENSG00000241399	ENSG00000189134	2	1.00768e-19
OID21059	ENSG00000163956	ENSG00000189134	2	2.32075e-19
OID20562	ENSG00000164136	ENSG00000189134	2	5.9672e-15
OID21493	ENSG00000163513	ENSG00000189134	1	7.75599e-17
OID21074	ENSG00000171246	ENSG00000189134	5	4.72446e-36
OID20666	ENSG00000113302	ENSG00000189134	2	1.59308e-28
OID20267	ENSG00000134460	ENSG00000189134	2	5.65707e-27
OID21153	ENSG00000149090	ENSG00000189134	4	1.09212e-30
OID20371	ENSG00000160180	ENSG00000189134	3	3.85863e-19
OID30141	ENSG00000205693	ENSG00000189134	2	4.73968e-13
OID20277	ENSG00000076662	ENSG00000189134	2	1.60848e-37
OID20217	ENSG00000100292	ENSG00000189134	1	1.4924e-11
OID30783	ENSG00000091513	ENSG00000189134	3	5.9434e-20
OID30384	ENSG00000106952	ENSG00000189134	2	1.82771e-13
OID30174	ENSG00000203618	ENSG00000189134	1	5.4718e-11
OID20410	ENSG00000166278	ENSG00000189134	3	6.22545e-29
OID20752	ENSG00000162438	ENSG00000189134	1	2.12575e-12
OID21447	ENSG00000184292	ENSG00000189134	1	7.54635e-14
OID20970	ENSG00000204381	ENSG00000189134	1	5.37546e-11
OID30347	ENSG00000163975	ENSG00000189134	1	1.32399e-10
OID20546	ENSG00000006606	ENSG00000189134	1	3.28881e-11
OID30464	ENSG00000150045	ENSG00000189134	1	5.27929e-11
OID21368	ENSG00000142871	ENSG00000189134	1	1.05123e-10
OID20318	ENSG00000183087	ENSG00000189134	1	2.64843e-11
OID30614	ENSG00000188811	ENSG00000189134	2	1.11839e-11
OID31048	ENSG00000206503	ENSG00000189134	4	0
OID20321	ENSG00000026297	ENSG00000189134	2	5.92574e-49
OID20491	ENSG00000108342	ENSG00000189134	1	4.50487e-11
OID20976	ENSG00000006210	ENSG00000189134	2	4.19868e-19
OID21394	ENSG00000105492	ENSG00000189134	2	3.56501e-20
OID20713	ENSG00000112763	ENSG00000189134	5	8.69467e-260
OID20417	ENSG00000120708	ENSG00000189134	2	3.18113e-11
OID20096	ENSG00000100450	ENSG00000189134	1	1.53455e-11
OID21342	ENSG00000142627	ENSG00000189134	1	1.0617e-15
OID21040	ENSG00000019582	ENSG00000189134	2	2.86541e-20
OID20272	ENSG00000102524	ENSG00000189134	1	2.16105e-11
OID30221	ENSG00000262484	ENSG00000189136	12	1.45739e-23
OID30251	ENSG00000160808	ENSG00000189136	1	7.01663e-18
OID20438	ENSG00000175928	ENSG00000189136	7	2.65138e-22
OID21114	ENSG00000291237	ENSG00000189136	1	1.12519e-11
OID21065	ENSG00000182175	ENSG00000189136	1	2.54941e-11
OID20736	ENSG00000112796	ENSG00000189136	1	4.41528e-16
OID20263	ENSG00000198125	ENSG00000189136	1	3.83428e-14
OID21438	ENSG00000063660	ENSG00000189136	1	7.25612e-11
OID30633	ENSG00000142661	ENSG00000189136	1	1.6995e-17
OID30296	ENSG00000196091	ENSG00000189136	1	8.95287e-13
OID30717	ENSG00000114200	ENSG00000189143	1	2.61654e-20
OID20349	ENSG00000101981	ENSG00000189143	1	3.06633e-17
OID20705	ENSG00000065361	ENSG00000189143	1	9.53919e-20
OID21500	ENSG00000174080	ENSG00000189143	1	1.12455e-10
OID30709	ENSG00000135744	ENSG00000189143	1	1.02883e-20
OID21388	ENSG00000122585	ENSG00000189143	1	7.3535e-13
OID20372	ENSG00000057593	ENSG00000189143	1	1.05204e-16
OID21340	ENSG00000172828	ENSG00000189143	1	8.83017e-11
OID20095	ENSG00000170775	ENSG00000189143	1	6.03725e-26
OID20539	ENSG00000139540	ENSG00000189143	1	8.03393e-17
OID30588	ENSG00000111452	ENSG00000189143	1	3.32879e-18
OID20128	ENSG00000116678	ENSG00000189143	1	2.03648e-11
OID30742	ENSG00000161031	ENSG00000189143	1	7.16708e-15
OID20240	ENSG00000130164	ENSG00000189143	1	6.49952e-20
OID20665	ENSG00000117560	ENSG00000189143	1	1.60597e-10
OID20390	ENSG00000099250	ENSG00000189143	1	4.19964e-15
OID21368	ENSG00000142871	ENSG00000189143	1	5.80716e-13
OID30763	ENSG00000188488	ENSG00000189143	1	6.25868e-23
OID30771	ENSG00000121410	ENSG00000189143	1	1.20562e-40
OID30773	ENSG00000088926	ENSG00000189143	1	2.43572e-11
OID21478	ENSG00000066468	ENSG00000189143	1	1.63526e-15
OID30348	ENSG00000108950	ENSG00000189143	1	7.85705e-21
OID30735	ENSG00000088812	ENSG00000189143	1	3.27464e-13
OID21047	ENSG00000101405	ENSG00000189143	1	1.69697e-25
OID30684	ENSG00000126218	ENSG00000189143	1	1.59911e-18
OID31342	ENSG00000177943	ENSG00000189143	1	1.6856e-59
OID21392	ENSG00000109472	ENSG00000189143	1	1.56962e-11
OID30790	ENSG00000000971	ENSG00000189143	1	6.44079e-16
OID21263	ENSG00000115263	ENSG00000189143	1	1.24907e-12
OID20852	ENSG00000104635	ENSG00000189143	1	1.4022e-11
OID30774	ENSG00000100665	ENSG00000189143	1	7.27897e-17
OID20763	ENSG00000052344	ENSG00000189143	1	1.97657e-19
OID30784	ENSG00000126759	ENSG00000189143	1	1.01045e-10
OID21093	ENSG00000175189	ENSG00000189143	1	1.90162e-11
OID20944	ENSG00000179399	ENSG00000189143	1	2.13961e-11
OID30330	ENSG00000085552	ENSG00000189143	1	2.98097e-37
OID31495	ENSG00000213892	ENSG00000189143	1	1.27159e-12
OID30963	ENSG00000152266	ENSG00000189143	1	1.40087e-13
OID30739	ENSG00000131187	ENSG00000189143	1	7.01338e-13
OID30767	ENSG00000099937	ENSG00000189143	1	7.33981e-23
OID20116	ENSG00000144857	ENSG00000189143	1	2.56869e-12
OID30785	ENSG00000122194	ENSG00000189143	1	8.70341e-19
OID21514	ENSG00000140564	ENSG00000189143	1	6.43054e-14
OID20318	ENSG00000183087	ENSG00000189143	1	2.8391e-13
OID20414	ENSG00000115380	ENSG00000189143	1	1.13419e-10
OID31498	ENSG00000111405	ENSG00000189143	12	1.53768e-24
OID30760	ENSG00000164344	ENSG00000189143	1	3.20612e-13
OID30677	ENSG00000213398	ENSG00000189143	1	2.49608e-21
OID21134	ENSG00000140545	ENSG00000189143	1	1.70463e-18
OID30777	ENSG00000149131	ENSG00000189143	1	8.30896e-18
OID21092	ENSG00000113805	ENSG00000189143	1	6.70898e-33
OID30789	ENSG00000117601	ENSG00000189143	1	2.55883e-19
OID30778	ENSG00000132703	ENSG00000189143	1	1.3528e-10
OID21402	ENSG00000105550	ENSG00000189143	1	1.35011e-44
OID20244	ENSG00000198848	ENSG00000189143	1	6.65711e-13
OID31473	ENSG00000178597	ENSG00000189143	5	7.19352e-16
OID20334	ENSG00000275152	ENSG00000189143	1	2.32283e-11
OID20402	ENSG00000115718	ENSG00000189143	1	2.31757e-20
OID30737	ENSG00000184500	ENSG00000189143	1	2.43223e-12
OID30540	ENSG00000161270	ENSG00000189144	12	1.64531e-31
OID20720	ENSG00000167642	ENSG00000189144	1	1.02534e-17
OID31011	ENSG00000167641	ENSG00000189144	1	1.28157e-13
OID20763	ENSG00000052344	ENSG00000189144	1	1.68039e-21
OID20748	ENSG00000171747	ENSG00000189144	1	3.7496e-12
OID30815	ENSG00000103316	ENSG00000189149	1	1.59881e-29
OID20714	ENSG00000176974	ENSG00000189152	1	5.92379e-49
OID21158	ENSG00000141753	ENSG00000189157	18	3.96193e-12
OID30418	ENSG00000119655	ENSG00000189157	1	1.41215e-10
OID20738	ENSG00000158270	ENSG00000189157	2	1.53535e-10
OID20931	ENSG00000138744	ENSG00000189157	39	1.94877e-238
OID21122	ENSG00000102181	ENSG00000189157	1	1.80105e-10
OID20346	ENSG00000156219	ENSG00000189157	3	8.12393e-25
OID30705	ENSG00000258818	ENSG00000189157	6	2.02339e-12
OID20943	ENSG00000138760	ENSG00000189157	44	2.12266e-205
OID20400	ENSG00000101439	ENSG00000189157	28	2.21886e-14
OID21144	ENSG00000155659	ENSG00000189157	11	5.01803e-12
OID20675	ENSG00000138755	ENSG00000189157	9	7.59257e-20
OID21042	ENSG00000169248	ENSG00000189157	3	5.01927e-19
OID21481	ENSG00000123843	ENSG00000189157	1	2.70708e-10
OID20332	ENSG00000182871	ENSG00000189157	14	7.89992e-13
OID21123	ENSG00000106809	ENSG00000189157	3	4.83363e-11
OID21010	ENSG00000167850	ENSG00000189159	2	2.32079e-22
OID21418	ENSG00000186407	ENSG00000189159	1	2.35902e-43
OID21469	ENSG00000186074	ENSG00000189159	1	6.76834e-16
OID30294	ENSG00000125458	ENSG00000189159	4	4.53231e-76
OID20278	ENSG00000143196	ENSG00000189164	1	1.92527e-11
OID30540	ENSG00000161270	ENSG00000189164	1	1.84667e-28
OID20911	ENSG00000136244	ENSG00000189171	1	4.40909e-31
OID20563	ENSG00000136244	ENSG00000189171	1	7.96853e-25
OID20101	ENSG00000136244	ENSG00000189171	1	9.77157e-27
OID21276	ENSG00000136244	ENSG00000189171	1	6.08613e-33
OID30101	ENSG00000163218	ENSG00000189171	23	6.13396e-27
OID30529	ENSG00000189171	ENSG00000189171	29	4.3407e-146
OID20385	ENSG00000160712	ENSG00000189171	5	2.43092e-64
OID20878	ENSG00000188643	ENSG00000189171	26	4.08026e-63
OID20109	ENSG00000143537	ENSG00000189171	1	3.82803e-11
OID21519	ENSG00000196154	ENSG00000189171	26	3.53625e-46
OID21401	ENSG00000118298	ENSG00000189171	2	7.53792e-13
OID30987	ENSG00000189334	ENSG00000189171	30	1.33557e-188
OID20412	ENSG00000271503	ENSG00000189180	3	3.0932e-23
OID21346	ENSG00000165731	ENSG00000189180	6	2.00726e-30
OID31473	ENSG00000178597	ENSG00000189182	1	1.94141e-43
OID20860	ENSG00000186081	ENSG00000189182	1	4.63225e-11
OID30595	ENSG00000143443	ENSG00000189212	1	4.46027e-12
OID20576	ENSG00000077238	ENSG00000189212	8	1.42635e-103
OID21116	ENSG00000115594	ENSG00000189223	2	1.34346e-12
OID31151	ENSG00000188175	ENSG00000189223	47	1.33846e-20
OID31359	ENSG00000042832	ENSG00000189223	48	3.74e-29
OID20983	ENSG00000110680	ENSG00000189223	48	1.76666e-41
OID20700	ENSG00000136689	ENSG00000189223	34	4.1784e-44
OID31427	ENSG00000174562	ENSG00000189223	44	1.13183e-15
OID31418	ENSG00000166949	ENSG00000189227	1	1.00342e-52
OID20359	ENSG00000041982	ENSG00000189233	5	8.09312e-28
OID30412	ENSG00000120332	ENSG00000189233	1	1.79739e-11
OID21058	ENSG00000168079	ENSG00000189233	3	9.29176e-19
OID20767	ENSG00000132561	ENSG00000189233	5	2.56822e-16
OID21512	ENSG00000105825	ENSG00000189241	1	9.79868e-15
OID30512	ENSG00000189241	ENSG00000189241	4	1.75675e-16
OID21133	ENSG00000104921	ENSG00000189241	22	5.25265e-30
OID20506	ENSG00000185436	ENSG00000189266	1	3.43828e-15
OID20449	ENSG00000142677	ENSG00000189266	4	0
OID20261	ENSG00000179163	ENSG00000189266	4	0
OID31097	ENSG00000133433	ENSG00000189269	3	4.64845e-24
OID31116	ENSG00000250479	ENSG00000189269	1	3.64093e-15
OID20909	ENSG00000099998	ENSG00000189269	1	1.38239e-24
OID20872	ENSG00000189283	ENSG00000189283	1	7.14261e-16
OID21395	ENSG00000101323	ENSG00000189292	1	3.64465e-13
OID30524	ENSG00000143727	ENSG00000189292	4	0
OID21074	ENSG00000171246	ENSG00000189298	13	4.20967e-38
OID21473	ENSG00000103066	ENSG00000189298	1	1.09721e-10
OID21185	ENSG00000167633	ENSG00000189298	2	5.3262e-19
OID20532	ENSG00000204592	ENSG00000189298	31	1.81424e-230
OID20214	ENSG00000133661	ENSG00000189298	18	2.06805e-52
OID30088	ENSG00000228789	ENSG00000189298	12	9.10383e-23
OID21483	ENSG00000158481	ENSG00000189298	13	1.23012e-43
OID20968	ENSG00000162998	ENSG00000189298	1	2.75475e-14
OID20330	ENSG00000078098	ENSG00000189298	2	7.96268e-24
OID20394	ENSG00000093072	ENSG00000189298	4	4.43465e-13
OID20373	ENSG00000106538	ENSG00000189298	1	1.10305e-10
OID20713	ENSG00000112763	ENSG00000189298	27	0
OID20364	ENSG00000275896	ENSG00000189298	1	8.61414e-12
OID20540	ENSG00000186470	ENSG00000189298	13	0
OID20660	ENSG00000256043	ENSG00000189298	1	2.99718e-13
OID20267	ENSG00000134460	ENSG00000189298	13	1.84664e-20
OID20593	ENSG00000204516	ENSG00000189298	25	0
OID30141	ENSG00000205693	ENSG00000189298	1	2.08372e-12
OID20679	ENSG00000109861	ENSG00000189298	5	4.88755e-12
OID30693	ENSG00000175535	ENSG00000189298	1	4.01296e-14
OID20939	ENSG00000127578	ENSG00000189298	1	1.60381e-12
OID21009	ENSG00000204580	ENSG00000189298	2	2.5877e-24
OID21435	ENSG00000106066	ENSG00000189298	27	5.90773e-110
OID20601	ENSG00000091181	ENSG00000189298	6	4.14429e-29
OID30755	ENSG00000243649	ENSG00000189298	3	2.9552e-13
OID20604	ENSG00000100453	ENSG00000189298	1	3.00327e-15
OID21040	ENSG00000019582	ENSG00000189298	8	2.70372e-22
OID21298	ENSG00000116031	ENSG00000189298	8	5.06092e-31
OID20756	ENSG00000204305	ENSG00000189298	1	1.93962e-16
OID20667	ENSG00000204539	ENSG00000189298	29	4.24234e-174
OID31126	ENSG00000105519	ENSG00000189298	1	5.38262e-15
OID21328	ENSG00000241399	ENSG00000189298	7	3.8929e-23
OID21018	ENSG00000153563	ENSG00000189298	2	1.1926e-33
OID30262	ENSG00000198162	ENSG00000189298	1	1.92438e-10
OID31488	ENSG00000168615	ENSG00000189298	9	1.07277e-19
OID21153	ENSG00000149090	ENSG00000189298	5	1.63076e-39
OID20585	ENSG00000056736	ENSG00000189298	2	1.40452e-12
OID31363	ENSG00000124557	ENSG00000189298	10	2.22668e-31
OID20179	ENSG00000134812	ENSG00000189298	1	2.24474e-12
OID20985	ENSG00000049249	ENSG00000189298	4	9.4421e-23
OID31048	ENSG00000206503	ENSG00000189298	9	0
OID20639	ENSG00000132704	ENSG00000189298	3	3.53349e-12
OID30783	ENSG00000091513	ENSG00000189298	6	4.84436e-13
OID21408	ENSG00000004776	ENSG00000189298	8	8.81845e-16
OID30384	ENSG00000106952	ENSG00000189298	1	1.63344e-10
OID30614	ENSG00000188811	ENSG00000189298	1	1.36788e-13
OID21413	ENSG00000106927	ENSG00000189298	1	1.65974e-17
OID21384	ENSG00000204655	ENSG00000189298	1	8.90801e-12
OID21146	ENSG00000197081	ENSG00000189298	1	1.19054e-13
OID21049	ENSG00000120949	ENSG00000189298	4	3.79932e-22
OID30395	ENSG00000137441	ENSG00000189298	1	5.51923e-11
OID21289	ENSG00000174938	ENSG00000189298	1	5.64037e-12
OID20586	ENSG00000226979	ENSG00000189298	19	1.04678e-36
OID21107	ENSG00000168477	ENSG00000189298	3	3.08494e-16
OID30725	ENSG00000166710	ENSG00000189298	11	5.61856e-54
OID21293	ENSG00000123384	ENSG00000189298	1	1.22987e-10
OID20429	ENSG00000186818	ENSG00000189298	13	2.01129e-34
OID20141	ENSG00000198959	ENSG00000189298	1	2.32966e-16
OID20417	ENSG00000120708	ENSG00000189298	1	1.16334e-14
OID21059	ENSG00000163956	ENSG00000189298	1	8.02932e-13
OID31383	ENSG00000227507	ENSG00000189298	20	5.51403e-34
OID20666	ENSG00000113302	ENSG00000189298	8	3.71317e-22
OID21380	ENSG00000102854	ENSG00000189298	2	5.4473e-11
OID20663	ENSG00000145649	ENSG00000189298	17	6.56621e-43
OID20371	ENSG00000160180	ENSG00000189298	3	1.03696e-11
OID20976	ENSG00000006210	ENSG00000189298	3	3.61754e-14
OID20602	ENSG00000026751	ENSG00000189298	2	4.83182e-13
OID20121	ENSG00000213927	ENSG00000189298	1	2.14068e-10
OID20653	ENSG00000186827	ENSG00000189298	13	1.25612e-29
OID21044	ENSG00000166734	ENSG00000189298	1	6.14206e-13
OID20277	ENSG00000076662	ENSG00000189298	20	4.0541e-39
OID21196	ENSG00000243772	ENSG00000189298	25	1.59588e-65
OID30902	ENSG00000170275	ENSG00000189298	1	8.47825e-12
OID20272	ENSG00000102524	ENSG00000189298	1	5.61653e-16
OID31209	ENSG00000065485	ENSG00000189298	21	2.35676e-55
OID20280	ENSG00000091704	ENSG00000189298	2	5.40209e-16
OID20632	ENSG00000134539	ENSG00000189298	23	5.60768e-38
OID20410	ENSG00000166278	ENSG00000189298	23	1.41175e-62
OID31122	ENSG00000187021	ENSG00000189298	1	1.30106e-13
OID20321	ENSG00000026297	ENSG00000189298	22	8.91764e-43
OID21002	ENSG00000069764	ENSG00000189298	1	5.58226e-14
OID20562	ENSG00000164136	ENSG00000189298	1	2.34954e-11
OID30464	ENSG00000150045	ENSG00000189298	1	9.16965e-17
OID30341	ENSG00000181523	ENSG00000189298	3	1.07159e-12
OID20759	ENSG00000262655	ENSG00000189298	1	6.99896e-11
OID21394	ENSG00000105492	ENSG00000189298	5	4.37556e-13
OID30495	ENSG00000080819	ENSG00000189298	1	7.70059e-12
OID20096	ENSG00000100450	ENSG00000189298	1	2.24786e-16
OID20289	ENSG00000153002	ENSG00000189298	2	1.5283e-17
OID20520	ENSG00000204287	ENSG00000189298	2	1.44713e-21
OID30470	ENSG00000067369	ENSG00000189298	1	1.63157e-10
OID30509	ENSG00000198951	ENSG00000189306	1	1.79116e-15
OID20272	ENSG00000102524	ENSG00000189306	1	4.37199e-23
OID20480	ENSG00000159958	ENSG00000189306	2	3.66245e-76
OID21169	ENSG00000134222	ENSG00000189308	1	1.56327e-15
OID20416	ENSG00000137563	ENSG00000189308	4	2.0159e-14
OID31027	ENSG00000104889	ENSG00000189308	1	2.46534e-13
OID21085	ENSG00000087303	ENSG00000189308	1	3.94777e-12
OID31472	ENSG00000213551	ENSG00000189308	1	1.79018e-16
OID21065	ENSG00000182175	ENSG00000189308	4	5.21164e-13
OID31525	ENSG00000153140	ENSG00000189308	1	1.73097e-10
OID21066	ENSG00000107984	ENSG00000189308	1	8.31489e-15
OID20868	ENSG00000128311	ENSG00000189308	1	1.28906e-10
OID20714	ENSG00000176974	ENSG00000189308	1	2.4595e-13
OID31028	ENSG00000168476	ENSG00000189308	1	1.8664e-11
OID20707	ENSG00000145050	ENSG00000189308	1	1.2587e-11
OID20296	ENSG00000169919	ENSG00000189316	5	2.42071e-16
OID21325	ENSG00000175065	ENSG00000189319	3	5.81888e-12
OID31346	ENSG00000255587	ENSG00000189325	1	6.01046e-17
OID31205	ENSG00000156711	ENSG00000189325	1	1.08948e-16
OID21156	ENSG00000137392	ENSG00000189325	2	4.83563e-19
OID21519	ENSG00000196154	ENSG00000189334	11	2.22314e-85
OID30529	ENSG00000189171	ENSG00000189334	10	1.95566e-45
OID20878	ENSG00000188643	ENSG00000189334	13	1.88966e-64
OID30987	ENSG00000189334	ENSG00000189334	13	3.49578e-188
OID30101	ENSG00000163218	ENSG00000189334	9	1.65073e-15
OID20109	ENSG00000143537	ENSG00000189334	1	1.169e-12
OID20385	ENSG00000160712	ENSG00000189334	1	1.76241e-31
OID20178	ENSG00000008130	ENSG00000189339	1	8.05421e-13
OID21063	ENSG00000038945	ENSG00000189339	31	3.11549e-14
OID30598	ENSG00000166482	ENSG00000189343	1	8.92746e-38
OID20512	ENSG00000108602	ENSG00000189343	3	3.5592e-155
OID31110	ENSG00000163803	ENSG00000189350	4	4.6173e-20
OID21112	ENSG00000105472	ENSG00000189362	3	2.69052e-11
OID20927	ENSG00000198931	ENSG00000189362	13	4.00116e-16
OID20252	ENSG00000170890	ENSG00000189367	1	1.25763e-13
OID20364	ENSG00000275896	ENSG00000189367	1	3.39442e-14
OID31122	ENSG00000187021	ENSG00000189367	1	2.71123e-11
OID20280	ENSG00000091704	ENSG00000189367	1	1.31456e-11
OID20298	ENSG00000142789	ENSG00000189367	1	1.79029e-12
OID30608	ENSG00000184530	ENSG00000189367	9	0
OID20289	ENSG00000153002	ENSG00000189367	1	9.08086e-12
OID21415	ENSG00000146374	ENSG00000189367	1	1.53502e-15
OID21150	ENSG00000168925	ENSG00000189367	1	7.45011e-11
OID21119	ENSG00000204936	ENSG00000189377	3	9.64844e-49
OID21528	ENSG00000079385	ENSG00000189377	4	0
OID20916	ENSG00000231924	ENSG00000189377	3	9.24861e-170
OID20548	ENSG00000007129	ENSG00000189377	2	7.04395e-91
OID20102	ENSG00000124469	ENSG00000189377	2	2.95408e-15
OID20622	ENSG00000189377	ENSG00000189377	3	2.09113e-38
OID21092	ENSG00000113805	ENSG00000189398	8	2.30566e-14
OID31022	ENSG00000075151	ENSG00000189410	1	1.60949e-15
OID30345	ENSG00000158825	ENSG00000189410	3	4.55246e-97
OID20298	ENSG00000142789	ENSG00000189410	1	1.22233e-19
OID20512	ENSG00000108602	ENSG00000189423	26	5.85146e-170
OID20564	ENSG00000186431	ENSG00000189430	1	0
OID20566	ENSG00000189430	ENSG00000189430	1	1.95769e-18
OID21196	ENSG00000243772	ENSG00000189430	1	2.58748e-25
OID31429	ENSG00000162722	ENSG00000196071	4	8.63283e-81
OID31341	ENSG00000197102	ENSG00000196071	5	4.79006e-53
OID21251	ENSG00000259823	ENSG00000196071	2	3.92588e-16
OID30586	ENSG00000166086	ENSG00000196071	2	3.14442e-25
OID31026	ENSG00000090615	ENSG00000196071	2	4.38817e-15
OID30925	ENSG00000146425	ENSG00000196071	6	4.26664e-77
OID31415	ENSG00000165169	ENSG00000196071	10	1.82278e-59
OID30626	ENSG00000148803	ENSG00000196072	6	4.79409e-19
OID21242	ENSG00000174156	ENSG00000196072	4	9.15173e-14
OID31459	ENSG00000112818	ENSG00000196072	18	2.66189e-78
OID30635	ENSG00000132541	ENSG00000196072	1	1.70472e-10
OID20117	ENSG00000198099	ENSG00000196072	3	1.86923e-11
OID21480	ENSG00000169738	ENSG00000196072	7	1.26783e-16
OID21296	ENSG00000111057	ENSG00000196072	3	1.85065e-11
OID20139	ENSG00000172482	ENSG00000196072	1	2.42108e-10
OID31137	ENSG00000160282	ENSG00000196072	3	2.45993e-11
OID20227	ENSG00000165140	ENSG00000196072	3	5.16319e-13
OID30170	ENSG00000130707	ENSG00000196072	3	6.15441e-14
OID31019	ENSG00000143553	ENSG00000196072	15	2.9855e-16
OID30612	ENSG00000196616	ENSG00000196072	4	1.5192e-14
OID20166	ENSG00000243955	ENSG00000196072	7	1.42806e-15
OID21425	ENSG00000132330	ENSG00000196072	1	4.77923e-11
OID30610	ENSG00000166228	ENSG00000196072	3	1.94909e-12
OID20676	ENSG00000172594	ENSG00000196072	4	1.84422e-13
OID21126	ENSG00000196083	ENSG00000196083	5	0
OID21468	ENSG00000127415	ENSG00000196091	1	1.4175e-47
OID20337	ENSG00000137509	ENSG00000196091	1	6.18517e-35
OID20296	ENSG00000169919	ENSG00000196091	1	2.0074e-66
OID20931	ENSG00000138744	ENSG00000196091	2	6.97377e-116
OID20676	ENSG00000172594	ENSG00000196091	2	2.06281e-124
OID20679	ENSG00000109861	ENSG00000196091	1	3.65046e-25
OID30306	ENSG00000013288	ENSG00000196091	1	1.82676e-75
OID30509	ENSG00000198951	ENSG00000196091	1	8.56022e-35
OID20750	ENSG00000166340	ENSG00000196091	1	4.15333e-13
OID20416	ENSG00000137563	ENSG00000196091	1	3.43621e-47
OID30710	ENSG00000117151	ENSG00000196091	1	5.74017e-89
OID20358	ENSG00000117984	ENSG00000196091	1	2.37121e-22
OID20619	ENSG00000010404	ENSG00000196091	1	2.75132e-15
OID20142	ENSG00000176978	ENSG00000196091	2	1.64987e-41
OID21473	ENSG00000103066	ENSG00000196091	1	3.87914e-50
OID20113	ENSG00000103811	ENSG00000196091	1	7.47466e-14
OID21138	ENSG00000100299	ENSG00000196091	1	7.22267e-48
OID30406	ENSG00000104324	ENSG00000196091	2	4.63701e-123
OID20261	ENSG00000179163	ENSG00000196091	1	3.06323e-13
OID21405	ENSG00000136943	ENSG00000196091	1	4.48167e-20
OID30348	ENSG00000108950	ENSG00000196091	1	2.7371e-16
OID21028	ENSG00000166311	ENSG00000196091	2	3.81683e-74
OID30341	ENSG00000181523	ENSG00000196091	1	2.46049e-34
OID20365	ENSG00000101160	ENSG00000196091	1	1.60369e-87
OID20660	ENSG00000256043	ENSG00000196091	1	3.60764e-26
OID21515	ENSG00000143162	ENSG00000196091	1	6.20727e-115
OID21500	ENSG00000174080	ENSG00000196091	1	9.78789e-72
OID20321	ENSG00000026297	ENSG00000196091	1	2.13546e-14
OID20949	ENSG00000170266	ENSG00000196091	1	6.22169e-63
OID21510	ENSG00000178568	ENSG00000196096	1	4.30255e-19
OID20347	ENSG00000150656	ENSG00000196109	1	2.89903e-11
OID21380	ENSG00000102854	ENSG00000196110	2	4.73948e-25
OID30599	ENSG00000010319	ENSG00000196114	1	1.55985e-13
OID21156	ENSG00000137392	ENSG00000196114	2	3.629e-27
OID20746	ENSG00000145794	ENSG00000196114	1	9.91963e-11
OID30230	ENSG00000131203	ENSG00000196115	1	1.98208e-15
OID30563	ENSG00000131203	ENSG00000196115	1	1.41904e-15
OID31474	ENSG00000131203	ENSG00000196115	1	3.3629e-18
OID31050	ENSG00000131203	ENSG00000196115	1	8.015e-15
OID30232	ENSG00000230989	ENSG00000196116	1	1.88029e-17
OID31093	ENSG00000151006	ENSG00000196118	5	0
OID20462	ENSG00000137078	ENSG00000196118	1	2.38492e-10
OID30775	ENSG00000073754	ENSG00000196118	16	1.17705e-29
OID30265	ENSG00000188372	ENSG00000196118	13	5.94237e-16
OID20763	ENSG00000052344	ENSG00000196118	16	4.22124e-38
OID21274	ENSG00000140443	ENSG00000196118	1	8.54785e-13
OID30543	ENSG00000173762	ENSG00000196118	7	1.81337e-12
OID20667	ENSG00000204539	ENSG00000196118	1	6.92184e-13
OID21462	ENSG00000168703	ENSG00000196118	1	1.60751e-11
OID30389	ENSG00000242252	ENSG00000196118	2	1.01807e-16
OID20108	ENSG00000076641	ENSG00000196118	2	1.2002e-11
OID20601	ENSG00000091181	ENSG00000196118	16	5.67599e-36
OID31350	ENSG00000198783	ENSG00000196118	7	8.46398e-12
OID21449	ENSG00000110448	ENSG00000196118	3	7.18976e-13
OID20649	ENSG00000013725	ENSG00000196118	11	1.28677e-17
OID30710	ENSG00000117151	ENSG00000196118	1	1.62453e-10
OID30202	ENSG00000169900	ENSG00000196118	6	3.24046e-30
OID20494	ENSG00000132465	ENSG00000196118	17	1.93698e-41
OID31473	ENSG00000178597	ENSG00000196118	9	9.62728e-18
OID30765	ENSG00000108679	ENSG00000196118	1	1.53166e-11
OID21289	ENSG00000174938	ENSG00000196118	1	6.41017e-13
OID21031	ENSG00000196502	ENSG00000196118	1	1.60884e-18
OID21071	ENSG00000169896	ENSG00000196118	5	3.92033e-15
OID30246	ENSG00000184730	ENSG00000196118	1	1.67288e-13
OID20906	ENSG00000141293	ENSG00000196118	13	1.54405e-16
OID30537	ENSG00000005844	ENSG00000196118	7	3.97144e-29
OID21305	ENSG00000167261	ENSG00000196123	3	5.01764e-29
OID21473	ENSG00000103066	ENSG00000196123	5	3.4251e-51
OID20922	ENSG00000173868	ENSG00000196123	3	3.7757e-31
OID20196	ENSG00000049130	ENSG00000196123	2	6.78275e-12
OID30677	ENSG00000213398	ENSG00000196123	1	1.23445e-10
OID20200	ENSG00000145384	ENSG00000196126	1	1.26249e-13
OID20705	ENSG00000065361	ENSG00000196126	1	5.9818e-12
OID30456	ENSG00000105173	ENSG00000196126	3	1.15022e-27
OID20373	ENSG00000106538	ENSG00000196126	1	2.60254e-16
OID20416	ENSG00000137563	ENSG00000196126	4	1.85815e-24
OID21092	ENSG00000113805	ENSG00000196126	2	4.7674e-15
OID21289	ENSG00000174938	ENSG00000196126	1	4.62894e-13
OID21435	ENSG00000106066	ENSG00000196126	21	0
OID30183	ENSG00000009307	ENSG00000196126	15	4.99746e-24
OID21346	ENSG00000165731	ENSG00000196126	2	1.15543e-17
OID20388	ENSG00000003436	ENSG00000196126	8	6.90755e-12
OID30265	ENSG00000188372	ENSG00000196126	1	2.25411e-14
OID20354	ENSG00000149294	ENSG00000196126	1	4.97733e-11
OID21431	ENSG00000042493	ENSG00000196126	5	5.47562e-18
OID21049	ENSG00000120949	ENSG00000196126	9	1.49367e-56
OID20267	ENSG00000134460	ENSG00000196126	10	1.55584e-35
OID31460	ENSG00000159658	ENSG00000196126	7	1.28798e-12
OID21127	ENSG00000174684	ENSG00000196126	4	2.06169e-24
OID30760	ENSG00000164344	ENSG00000196126	2	2.76091e-12
OID20660	ENSG00000256043	ENSG00000196126	1	2.04281e-12
OID30384	ENSG00000106952	ENSG00000196126	14	3.19087e-26
OID30643	ENSG00000103174	ENSG00000196126	3	3.26974e-18
OID30734	ENSG00000080618	ENSG00000196126	1	3.30338e-12
OID20663	ENSG00000145649	ENSG00000196126	29	6.55094e-152
OID21493	ENSG00000163513	ENSG00000196126	5	9.90656e-33
OID31177	ENSG00000084764	ENSG00000196126	17	2.42147e-30
OID21059	ENSG00000163956	ENSG00000196126	8	5.3876e-54
OID21002	ENSG00000069764	ENSG00000196126	13	1.87766e-30
OID30266	ENSG00000182333	ENSG00000196126	5	2.08467e-22
OID20235	ENSG00000169174	ENSG00000196126	2	6.68627e-12
OID20629	ENSG00000111796	ENSG00000196126	12	2.68601e-19
OID21354	ENSG00000130226	ENSG00000196126	1	2.31725e-10
OID21515	ENSG00000143162	ENSG00000196126	2	8.07662e-12
OID21018	ENSG00000153563	ENSG00000196126	30	1.42219e-172
OID20105	ENSG00000130234	ENSG00000196126	2	3.02732e-12
OID30086	ENSG00000132744	ENSG00000196126	1	2.64941e-19
OID30439	ENSG00000096717	ENSG00000196126	1	5.89963e-16
OID20822	ENSG00000089159	ENSG00000196126	1	6.84286e-15
OID21030	ENSG00000172724	ENSG00000196126	24	4.7287e-193
OID20976	ENSG00000006210	ENSG00000196126	26	1.10163e-60
OID30884	ENSG00000236279	ENSG00000196126	5	2.44954e-13
OID21520	ENSG00000141736	ENSG00000196126	3	3.51958e-21
OID30273	ENSG00000164303	ENSG00000196126	28	3.82784e-75
OID20488	ENSG00000115008	ENSG00000196126	5	8.36391e-19
OID21496	ENSG00000120156	ENSG00000196126	5	3.43998e-18
OID21333	ENSG00000175489	ENSG00000196126	16	6.95557e-34
OID21330	ENSG00000168546	ENSG00000196126	1	1.30779e-12
OID20319	ENSG00000146648	ENSG00000196126	2	3.38735e-13
OID21009	ENSG00000204580	ENSG00000196126	18	4.693e-48
OID30174	ENSG00000203618	ENSG00000196126	1	1.14636e-10
OID21465	ENSG00000113070	ENSG00000196126	5	9.43957e-17
OID21473	ENSG00000103066	ENSG00000196126	17	6.49668e-65
OID20310	ENSG00000142949	ENSG00000196126	4	9.68868e-18
OID20756	ENSG00000204305	ENSG00000196126	23	6.33986e-77
OID30872	ENSG00000091164	ENSG00000196126	16	8.46432e-35
OID30997	ENSG00000166143	ENSG00000196126	5	1.22035e-23
OID20666	ENSG00000113302	ENSG00000196126	5	2.4374e-33
OID31511	ENSG00000188373	ENSG00000196126	2	2.64837e-11
OID30383	ENSG00000156575	ENSG00000196126	3	4.70054e-21
OID21258	ENSG00000161381	ENSG00000196126	1	2.71358e-11
OID21185	ENSG00000167633	ENSG00000196126	16	7.86549e-24
OID21243	ENSG00000173467	ENSG00000196126	5	2.61776e-15
OID30733	ENSG00000110244	ENSG00000196126	20	4.70741e-21
OID31488	ENSG00000168615	ENSG00000196126	7	5.66688e-56
OID20768	ENSG00000111321	ENSG00000196126	4	4.69209e-16
OID30277	ENSG00000177098	ENSG00000196126	1	5.33504e-12
OID30452	ENSG00000116473	ENSG00000196126	7	7.22056e-20
OID20762	ENSG00000163739	ENSG00000196126	10	7.63537e-33
OID31148	ENSG00000167977	ENSG00000196126	1	1.65245e-14
OID30871	ENSG00000050327	ENSG00000196126	2	7.6639e-12
OID30550	ENSG00000174827	ENSG00000196126	17	8.72751e-35
OID20129	ENSG00000134200	ENSG00000196126	26	9.41925e-27
OID30262	ENSG00000198162	ENSG00000196126	5	1.34035e-24
OID20410	ENSG00000166278	ENSG00000196126	29	1.36545e-184
OID20273	ENSG00000170017	ENSG00000196126	13	4.01455e-16
OID31089	ENSG00000067715	ENSG00000196126	11	9.4934e-16
OID30326	ENSG00000119977	ENSG00000196126	1	3.96244e-13
OID20470	ENSG00000072736	ENSG00000196126	20	1.42474e-24
OID20338	ENSG00000008438	ENSG00000196126	6	7.19104e-28
OID20604	ENSG00000100453	ENSG00000196126	1	3.48401e-22
OID30736	ENSG00000143369	ENSG00000196126	1	7.9258e-13
OID20117	ENSG00000198099	ENSG00000196126	1	1.44134e-16
OID20731	ENSG00000095970	ENSG00000196126	2	3.11684e-15
OID31004	ENSG00000159131	ENSG00000196126	1	1.03589e-10
OID30141	ENSG00000205693	ENSG00000196126	22	3.8434e-94
OID20291	ENSG00000145730	ENSG00000196126	4	8.38464e-19
OID21076	ENSG00000187244	ENSG00000196126	3	3.68999e-12
OID20675	ENSG00000138755	ENSG00000196126	6	1.06645e-38
OID30641	ENSG00000137101	ENSG00000196126	28	2.05501e-63
OID30377	ENSG00000198788	ENSG00000196126	1	1.02787e-10
OID30772	ENSG00000205403	ENSG00000196126	1	3.74346e-12
OID20442	ENSG00000104320	ENSG00000196126	1	1.16636e-10
OID30072	ENSG00000164400	ENSG00000196126	2	1.41787e-18
OID20335	ENSG00000108821	ENSG00000196126	3	4.22873e-14
OID20307	ENSG00000018236	ENSG00000196126	1	9.55361e-11
OID20658	ENSG00000159723	ENSG00000196126	2	4.11878e-11
OID21341	ENSG00000100554	ENSG00000196126	13	3.13371e-24
OID31479	ENSG00000150316	ENSG00000196126	10	1.30805e-17
OID30175	ENSG00000079616	ENSG00000196126	1	2.41128e-10
OID20165	ENSG00000258227	ENSG00000196126	4	2.06393e-17
OID30478	ENSG00000165699	ENSG00000196126	1	4.51738e-11
OID21062	ENSG00000165457	ENSG00000196126	14	1.36711e-35
OID30167	ENSG00000213760	ENSG00000196126	12	2.1157e-21
OID20734	ENSG00000169855	ENSG00000196126	4	4.16254e-38
OID21109	ENSG00000166145	ENSG00000196126	2	7.33403e-20
OID30548	ENSG00000138032	ENSG00000196126	1	2.1377e-10
OID20862	ENSG00000145147	ENSG00000196126	1	5.39944e-12
OID30741	ENSG00000079557	ENSG00000196126	1	3.04948e-11
OID20365	ENSG00000101160	ENSG00000196126	1	1.83382e-14
OID21464	ENSG00000156076	ENSG00000196126	1	1.0998e-13
OID30527	ENSG00000119535	ENSG00000196126	7	6.49798e-27
OID31055	ENSG00000169696	ENSG00000196126	6	6.57799e-14
OID20520	ENSG00000204287	ENSG00000196126	13	0
OID21153	ENSG00000149090	ENSG00000196126	26	1.34154e-174
OID21139	ENSG00000161638	ENSG00000196126	4	3.10321e-16
OID21081	ENSG00000118257	ENSG00000196126	13	7.635e-24
OID30885	ENSG00000204614	ENSG00000196126	4	5.63566e-18
OID20469	ENSG00000112115	ENSG00000196126	1	5.06906e-11
OID30182	ENSG00000187867	ENSG00000196126	16	2.37726e-21
OID21394	ENSG00000105492	ENSG00000196126	2	3.41743e-24
OID20134	ENSG00000079112	ENSG00000196126	23	2.09782e-28
OID30401	ENSG00000136011	ENSG00000196126	2	3.34596e-21
OID30993	ENSG00000171587	ENSG00000196126	3	1.67828e-23
OID20530	ENSG00000130592	ENSG00000196126	1	9.56284e-12
OID20126	ENSG00000105205	ENSG00000196126	2	8.89423e-11
OID31080	ENSG00000204348	ENSG00000196126	23	5.64524e-24
OID30694	ENSG00000260314	ENSG00000196126	4	1.84271e-12
OID30589	ENSG00000048462	ENSG00000196126	8	6.28638e-30
OID20141	ENSG00000198959	ENSG00000196126	4	9.38991e-30
OID20334	ENSG00000275152	ENSG00000196126	6	4.13919e-22
OID20231	ENSG00000178726	ENSG00000196126	3	4.44302e-25
OID20139	ENSG00000172482	ENSG00000196126	1	2.47531e-11
OID20543	ENSG00000143125	ENSG00000196126	8	3.22301e-27
OID21443	ENSG00000166450	ENSG00000196126	1	2.71166e-12
OID20509	ENSG00000122711	ENSG00000196126	1	1.63846e-10
OID20380	ENSG00000117335	ENSG00000196126	1	5.75452e-12
OID20300	ENSG00000149428	ENSG00000196126	1	1.24235e-10
OID30689	ENSG00000169413	ENSG00000196126	3	2.33413e-29
OID31150	ENSG00000258315	ENSG00000196126	5	1.41222e-23
OID20687	ENSG00000166670	ENSG00000196126	1	4.6448e-11
OID30418	ENSG00000119655	ENSG00000196126	1	1.63454e-12
OID21213	ENSG00000030419	ENSG00000196126	1	4.80866e-21
OID21044	ENSG00000166734	ENSG00000196126	4	4.2067e-22
OID30810	ENSG00000156298	ENSG00000196126	18	4.15597e-19
OID21525	ENSG00000198719	ENSG00000196126	2	5.36697e-12
OID21265	ENSG00000178562	ENSG00000196126	10	7.87892e-16
OID30752	ENSG00000188404	ENSG00000196126	1	8.31542e-12
OID21396	ENSG00000188389	ENSG00000196126	1	6.90537e-11
OID20326	ENSG00000124102	ENSG00000196126	1	1.34904e-11
OID31320	ENSG00000181847	ENSG00000196126	1	1.76042e-11
OID30543	ENSG00000173762	ENSG00000196126	1	2.72675e-14
OID20605	ENSG00000008517	ENSG00000196126	4	6.97272e-22
OID20847	ENSG00000150787	ENSG00000196126	1	3.35585e-11
OID20074	ENSG00000232810	ENSG00000196126	1	1.81223e-13
OID21388	ENSG00000122585	ENSG00000196126	2	3.06355e-15
OID21413	ENSG00000106927	ENSG00000196126	19	6.70965e-42
OID30992	ENSG00000179639	ENSG00000196126	1	6.97084e-11
OID20674	ENSG00000131142	ENSG00000196126	3	1.04296e-21
OID31008	ENSG00000087460	ENSG00000196126	8	2.29244e-28
OID20573	ENSG00000111729	ENSG00000196126	2	1.93334e-15
OID20272	ENSG00000102524	ENSG00000196126	27	1.58499e-77
OID21132	ENSG00000115523	ENSG00000196126	3	3.19803e-17
OID30662	ENSG00000069188	ENSG00000196126	2	3.49304e-14
OID20834	ENSG00000164867	ENSG00000196126	1	3.21171e-11
OID30116	ENSG00000169418	ENSG00000196126	10	2.32215e-15
OID21198	ENSG00000182492	ENSG00000196126	1	6.35905e-11
OID20566	ENSG00000189430	ENSG00000196126	1	1.8668e-10
OID20534	ENSG00000164985	ENSG00000196126	1	9.83386e-15
OID21430	ENSG00000169429	ENSG00000196126	6	3.153e-21
OID20697	ENSG00000169245	ENSG00000196126	22	3.79864e-38
OID20498	ENSG00000134470	ENSG00000196126	3	1.26224e-18
OID20571	ENSG00000160801	ENSG00000196126	7	1.9215e-15
OID31412	ENSG00000103274	ENSG00000196126	3	7.07335e-14
OID21489	ENSG00000110492	ENSG00000196126	3	7.33151e-17
OID20913	ENSG00000173614	ENSG00000196126	6	1.7873e-28
OID21492	ENSG00000111261	ENSG00000196126	3	1.87563e-20
OID20985	ENSG00000049249	ENSG00000196126	5	1.91118e-38
OID30422	ENSG00000081985	ENSG00000196126	1	5.47533e-23
OID21497	ENSG00000128052	ENSG00000196126	1	3.28693e-14
OID30598	ENSG00000166482	ENSG00000196126	10	2.28388e-19
OID21510	ENSG00000178568	ENSG00000196126	4	3.22359e-23
OID20115	ENSG00000138379	ENSG00000196126	10	3.35438e-22
OID21372	ENSG00000183844	ENSG00000196126	2	2.56694e-19
OID20671	ENSG00000115009	ENSG00000196126	1	2.71274e-16
OID21093	ENSG00000175189	ENSG00000196126	3	2.23931e-13
OID30789	ENSG00000117601	ENSG00000196126	2	8.38606e-14
OID21342	ENSG00000142627	ENSG00000196126	3	2.01338e-24
OID30492	ENSG00000141551	ENSG00000196126	2	1.53036e-20
OID20303	ENSG00000066056	ENSG00000196126	1	5.79872e-11
OID20970	ENSG00000204381	ENSG00000196126	1	3.00899e-14
OID20963	ENSG00000167419	ENSG00000196126	1	3.41164e-11
OID31124	ENSG00000171864	ENSG00000196126	1	7.93088e-11
OID21352	ENSG00000126861	ENSG00000196126	2	6.17389e-11
OID20375	ENSG00000145850	ENSG00000196126	28	6.73452e-81
OID20632	ENSG00000134539	ENSG00000196126	5	1.87413e-13
OID20541	ENSG00000096395	ENSG00000196126	4	2.13007e-21
OID20999	ENSG00000139567	ENSG00000196126	2	4.27869e-11
OID30062	ENSG00000058668	ENSG00000196126	2	2.89096e-11
OID21491	ENSG00000037280	ENSG00000196126	2	2.06309e-12
OID31160	ENSG00000123562	ENSG00000196126	3	7.02616e-15
OID31421	ENSG00000106635	ENSG00000196126	1	5.01411e-16
OID21362	ENSG00000188770	ENSG00000196126	4	2.58875e-19
OID20228	ENSG00000135047	ENSG00000196126	10	2.38009e-20
OID20153	ENSG00000169429	ENSG00000196126	6	7.51596e-21
OID30430	ENSG00000086205	ENSG00000196126	3	5.00675e-17
OID21481	ENSG00000123843	ENSG00000196126	2	3.12481e-16
OID31377	ENSG00000113248	ENSG00000196126	1	2.22017e-10
OID20482	ENSG00000271605	ENSG00000196126	1	8.30531e-12
OID20546	ENSG00000006606	ENSG00000196126	5	8.9224e-23
OID30088	ENSG00000228789	ENSG00000196126	7	3.81261e-35
OID30345	ENSG00000158825	ENSG00000196126	1	2.04792e-14
OID20695	ENSG00000275302	ENSG00000196126	4	3.72736e-13
OID20667	ENSG00000204539	ENSG00000196126	21	5.73421e-191
OID30276	ENSG00000163704	ENSG00000196126	8	3.22708e-13
OID31192	ENSG00000074054	ENSG00000196126	2	1.3092e-12
OID21424	ENSG00000040608	ENSG00000196126	2	1.59417e-13
OID20622	ENSG00000189377	ENSG00000196126	1	5.42273e-11
OID20997	ENSG00000169429	ENSG00000196126	6	8.70106e-20
OID21383	ENSG00000163283	ENSG00000196126	3	2.36255e-12
OID30911	ENSG00000152910	ENSG00000196126	17	1.83058e-27
OID30467	ENSG00000106299	ENSG00000196126	24	4.4356e-44
OID20277	ENSG00000076662	ENSG00000196126	6	2.77538e-62
OID30400	ENSG00000166165	ENSG00000196126	1	1.39344e-10
OID30783	ENSG00000091513	ENSG00000196126	23	6.78591e-32
OID21063	ENSG00000038945	ENSG00000196126	8	1.34745e-18
OID21117	ENSG00000144619	ENSG00000196126	1	8.51715e-12
OID20417	ENSG00000120708	ENSG00000196126	8	2.18567e-29
OID20374	ENSG00000204444	ENSG00000196126	21	4.76965e-40
OID21483	ENSG00000158481	ENSG00000196126	19	1.00904e-120
OID20280	ENSG00000091704	ENSG00000196126	1	3.52198e-12
OID21380	ENSG00000102854	ENSG00000196126	3	2.03981e-25
OID21495	ENSG00000113621	ENSG00000196126	7	3.11754e-15
OID21365	ENSG00000114113	ENSG00000196126	1	7.49059e-16
OID30784	ENSG00000126759	ENSG00000196126	3	3.21156e-12
OID30579	ENSG00000173706	ENSG00000196126	2	1.06923e-13
OID21133	ENSG00000104921	ENSG00000196126	2	2.50229e-24
OID20563	ENSG00000136244	ENSG00000196126	3	4.26439e-11
OID30717	ENSG00000114200	ENSG00000196126	4	3.67206e-22
OID21196	ENSG00000243772	ENSG00000196126	28	0
OID30517	ENSG00000107165	ENSG00000196126	1	8.29161e-18
OID20316	ENSG00000026103	ENSG00000196126	1	7.76109e-16
OID20583	ENSG00000122359	ENSG00000196126	1	1.45146e-12
OID31480	ENSG00000134256	ENSG00000196126	21	5.36035e-24
OID30391	ENSG00000165828	ENSG00000196126	4	2.08903e-14
OID20211	ENSG00000116194	ENSG00000196126	1	1.07876e-11
OID21136	ENSG00000168685	ENSG00000196126	27	8.58246e-57
OID21146	ENSG00000197081	ENSG00000196126	7	3.08434e-39
OID31083	ENSG00000184502	ENSG00000196126	4	2.04562e-29
OID20473	ENSG00000232810	ENSG00000196126	2	1.01068e-16
OID20601	ENSG00000091181	ENSG00000196126	8	1.19183e-53
OID20848	ENSG00000232810	ENSG00000196126	1	1.56066e-14
OID20631	ENSG00000169429	ENSG00000196126	6	6.35098e-22
OID21134	ENSG00000140545	ENSG00000196126	2	5.13899e-14
OID20477	ENSG00000124391	ENSG00000196126	1	1.35117e-10
OID30280	ENSG00000091136	ENSG00000196126	26	2.10711e-31
OID20289	ENSG00000153002	ENSG00000196126	1	8.0582e-17
OID20152	ENSG00000138028	ENSG00000196126	19	7.97492e-20
OID20318	ENSG00000183087	ENSG00000196126	7	1.34728e-16
OID31291	ENSG00000108375	ENSG00000196126	1	8.96433e-12
OID20911	ENSG00000136244	ENSG00000196126	9	1.74622e-14
OID20569	ENSG00000151882	ENSG00000196126	22	2.28044e-19
OID20906	ENSG00000141293	ENSG00000196126	3	5.99688e-18
OID30628	ENSG00000196188	ENSG00000196126	5	6.04959e-26
OID30677	ENSG00000213398	ENSG00000196126	4	1.42099e-19
OID30515	ENSG00000144119	ENSG00000196126	1	2.44484e-10
OID31197	ENSG00000111412	ENSG00000196126	12	2.04855e-17
OID21274	ENSG00000140443	ENSG00000196126	22	5.7451e-39
OID20968	ENSG00000162998	ENSG00000196126	8	8.46562e-42
OID20657	ENSG00000153208	ENSG00000196126	26	2.27218e-41
OID20533	ENSG00000132109	ENSG00000196126	2	5.01894e-18
OID20647	ENSG00000117281	ENSG00000196126	4	1.72622e-13
OID20389	ENSG00000131471	ENSG00000196126	2	3.75614e-20
OID21242	ENSG00000174156	ENSG00000196126	1	8.20469e-15
OID21264	ENSG00000145220	ENSG00000196126	1	6.69913e-11
OID30723	ENSG00000180210	ENSG00000196126	1	3.92068e-13
OID30830	ENSG00000043093	ENSG00000196126	3	4.01343e-15
OID20783	ENSG00000157873	ENSG00000196126	2	1.01562e-11
OID20686	ENSG00000137077	ENSG00000196126	6	1.72268e-20
OID31407	ENSG00000127318	ENSG00000196126	1	1.20773e-13
OID21234	ENSG00000204472	ENSG00000196126	4	1.47577e-17
OID31500	ENSG00000114013	ENSG00000196126	4	5.72956e-14
OID21035	ENSG00000005893	ENSG00000196126	1	3.40153e-14
OID30210	ENSG00000117154	ENSG00000196126	18	6.15859e-21
OID20763	ENSG00000052344	ENSG00000196126	8	3.17681e-27
OID30436	ENSG00000147099	ENSG00000196126	1	8.3652e-13
OID30775	ENSG00000073754	ENSG00000196126	2	4.83915e-14
OID30362	ENSG00000086548	ENSG00000196126	1	6.00931e-11
OID20096	ENSG00000100450	ENSG00000196126	27	4.0932e-35
OID30725	ENSG00000166710	ENSG00000196126	22	1.19477e-149
OID31444	ENSG00000232119	ENSG00000196126	8	4.23717e-55
OID20429	ENSG00000186818	ENSG00000196126	19	0
OID30341	ENSG00000181523	ENSG00000196126	5	8.66216e-29
OID30646	ENSG00000160867	ENSG00000196126	7	5.84763e-30
OID21145	ENSG00000028137	ENSG00000196126	1	1.11764e-18
OID30460	ENSG00000082175	ENSG00000196126	1	2.03937e-14
OID20179	ENSG00000134812	ENSG00000196126	4	3.83448e-16
OID30507	ENSG00000157110	ENSG00000196126	6	1.3215e-14
OID30902	ENSG00000170275	ENSG00000196126	7	3.01089e-33
OID30998	ENSG00000079462	ENSG00000196126	18	1.65015e-36
OID20713	ENSG00000112763	ENSG00000196126	12	4.00902e-131
OID20258	ENSG00000172016	ENSG00000196126	1	1.89785e-11
OID20330	ENSG00000078098	ENSG00000196126	18	6.96357e-54
OID21214	ENSG00000158714	ENSG00000196126	1	1.52614e-11
OID21328	ENSG00000241399	ENSG00000196126	14	6.98307e-33
OID20669	ENSG00000115919	ENSG00000196126	2	1.25043e-16
OID30922	ENSG00000174950	ENSG00000196126	1	7.24996e-12
OID20349	ENSG00000101981	ENSG00000196126	4	2.75669e-16
OID31403	ENSG00000042088	ENSG00000196126	12	3.18903e-29
OID20329	ENSG00000196415	ENSG00000196126	1	6.63397e-11
OID20593	ENSG00000204516	ENSG00000196126	21	0
OID30693	ENSG00000175535	ENSG00000196126	1	2.17533e-10
OID20572	ENSG00000135766	ENSG00000196126	1	8.22621e-12
OID30956	ENSG00000186063	ENSG00000196126	16	1.22978e-20
OID21370	ENSG00000139211	ENSG00000196126	2	2.06144e-12
OID20757	ENSG00000115590	ENSG00000196126	17	2.97633e-30
OID21294	ENSG00000205336	ENSG00000196126	1	8.98611e-17
OID20788	ENSG00000163734	ENSG00000196126	10	1.55595e-35
OID30270	ENSG00000125977	ENSG00000196126	1	2.33177e-13
OID30755	ENSG00000243649	ENSG00000196126	28	1.75065e-196
OID31450	ENSG00000173465	ENSG00000196126	14	2.67266e-31
OID30479	ENSG00000131323	ENSG00000196126	16	4.47834e-26
OID31126	ENSG00000105519	ENSG00000196126	29	0
OID31354	ENSG00000117691	ENSG00000196126	6	1.17981e-16
OID21007	ENSG00000185008	ENSG00000196126	4	1.95795e-23
OID20924	ENSG00000152377	ENSG00000196126	2	2.17349e-16
OID20896	ENSG00000106541	ENSG00000196126	5	1.28843e-15
OID30329	ENSG00000135838	ENSG00000196126	16	5.54139e-20
OID21116	ENSG00000115594	ENSG00000196126	2	9.42734e-13
OID31157	ENSG00000141086	ENSG00000196126	1	2.14443e-10
OID30697	ENSG00000203710	ENSG00000196126	1	1.87121e-12
OID31048	ENSG00000206503	ENSG00000196126	22	5.91413e-276
OID31410	ENSG00000160613	ENSG00000196126	3	2.99911e-12
OID20471	ENSG00000115339	ENSG00000196126	2	2.67238e-19
OID31045	ENSG00000113555	ENSG00000196126	1	1.27133e-10
OID30612	ENSG00000196616	ENSG00000196126	1	2.09653e-16
OID30464	ENSG00000150045	ENSG00000196126	9	2.51943e-34
OID20158	ENSG00000142224	ENSG00000196126	5	2.09946e-14
OID21100	ENSG00000005381	ENSG00000196126	1	1.92377e-10
OID31062	ENSG00000204120	ENSG00000196126	14	3.99163e-15
OID20585	ENSG00000056736	ENSG00000196126	8	7.51552e-26
OID21006	ENSG00000149972	ENSG00000196126	2	4.20627e-11
OID31209	ENSG00000065485	ENSG00000196126	17	1.73623e-113
OID31383	ENSG00000227507	ENSG00000196126	7	2.84367e-34
OID20635	ENSG00000007312	ENSG00000196126	3	5.92367e-22
OID20679	ENSG00000109861	ENSG00000196126	19	6.03145e-60
OID21530	ENSG00000124466	ENSG00000196126	2	1.64012e-16
OID20166	ENSG00000243955	ENSG00000196126	1	7.34404e-23
OID30209	ENSG00000108515	ENSG00000196126	1	6.21078e-17
OID30108	ENSG00000155657	ENSG00000196126	8	7.88128e-16
OID21298	ENSG00000116031	ENSG00000196126	8	3.20163e-37
OID20595	ENSG00000163606	ENSG00000196126	11	6.56331e-24
OID20371	ENSG00000160180	ENSG00000196126	24	3.03337e-63
OID20397	ENSG00000125810	ENSG00000196126	4	1.05816e-14
OID21261	ENSG00000136698	ENSG00000196126	1	5.07556e-11
OID20402	ENSG00000115718	ENSG00000196126	4	2.88004e-16
OID21423	ENSG00000143641	ENSG00000196126	2	1.52504e-11
OID30395	ENSG00000137441	ENSG00000196126	4	2.12467e-24
OID21107	ENSG00000168477	ENSG00000196126	26	8.66104e-213
OID20638	ENSG00000078081	ENSG00000196126	2	3.33672e-17
OID31414	ENSG00000170296	ENSG00000196126	13	2.44705e-40
OID20348	ENSG00000137496	ENSG00000196126	1	1.08291e-10
OID21494	ENSG00000165973	ENSG00000196126	3	3.34236e-16
OID21446	ENSG00000127863	ENSG00000196126	1	1.554e-13
OID20320	ENSG00000115828	ENSG00000196126	4	1.90778e-19
OID20780	ENSG00000086062	ENSG00000196126	2	1.26733e-10
OID31190	ENSG00000100852	ENSG00000196126	1	1.60798e-10
OID31137	ENSG00000160282	ENSG00000196126	1	7.01242e-14
OID30749	ENSG00000130208	ENSG00000196126	1	1.53162e-17
OID21293	ENSG00000123384	ENSG00000196126	6	8.49279e-22
OID20222	ENSG00000130202	ENSG00000196126	2	4.73299e-12
OID21418	ENSG00000186407	ENSG00000196126	4	3.5251e-16
OID30779	ENSG00000167711	ENSG00000196126	2	7.88249e-16
OID20398	ENSG00000146674	ENSG00000196126	1	2.84116e-12
OID31437	ENSG00000149735	ENSG00000196126	1	3.18e-11
OID20795	ENSG00000182393	ENSG00000196126	2	1.04198e-16
OID20940	ENSG00000163814	ENSG00000196126	5	5.05632e-31
OID30767	ENSG00000099937	ENSG00000196126	2	1.10274e-12
OID31031	ENSG00000139531	ENSG00000196126	6	6.57393e-13
OID21359	ENSG00000077420	ENSG00000196126	1	4.29651e-13
OID20961	ENSG00000181163	ENSG00000196126	1	2.45629e-12
OID21101	ENSG00000197273	ENSG00000196126	1	1.25376e-14
OID30620	ENSG00000240654	ENSG00000196126	15	7.54846e-24
OID21114	ENSG00000291237	ENSG00000196126	1	2.64346e-11
OID20052	ENSG00000172216	ENSG00000196126	1	4.85496e-13
OID30470	ENSG00000067369	ENSG00000196126	23	6.46334e-83
OID20214	ENSG00000133661	ENSG00000196126	24	2.01313e-65
OID20240	ENSG00000130164	ENSG00000196126	2	1.86096e-20
OID30699	ENSG00000229183	ENSG00000196126	2	1.3671e-15
OID20260	ENSG00000123146	ENSG00000196126	3	4.57152e-13
OID21155	ENSG00000067182	ENSG00000196126	1	2.70428e-18
OID20655	ENSG00000181374	ENSG00000196126	5	2.02314e-28
OID20276	ENSG00000164733	ENSG00000196126	3	1.50311e-18
OID20637	ENSG00000012124	ENSG00000196126	28	2.90002e-175
OID31125	ENSG00000173674	ENSG00000196126	1	2.77551e-11
OID20828	ENSG00000000938	ENSG00000196126	1	6.43385e-11
OID20321	ENSG00000026297	ENSG00000196126	15	3.65439e-216
OID21054	ENSG00000135678	ENSG00000196126	2	2.62641e-12
OID30509	ENSG00000198951	ENSG00000196126	1	8.4438e-13
OID20236	ENSG00000163453	ENSG00000196126	28	8.75601e-43
OID30352	ENSG00000100024	ENSG00000196126	2	6.47156e-18
OID20646	ENSG00000141655	ENSG00000196126	2	2.64729e-13
OID20265	ENSG00000173535	ENSG00000196126	2	1.1605e-15
OID21040	ENSG00000019582	ENSG00000196126	20	1.7311e-117
OID20241	ENSG00000167434	ENSG00000196126	2	2.06873e-14
OID20393	ENSG00000117322	ENSG00000196126	24	8.06888e-50
OID30672	ENSG00000129538	ENSG00000196126	1	8.14692e-12
OID21427	ENSG00000143536	ENSG00000196126	24	7.83047e-26
OID21425	ENSG00000132330	ENSG00000196126	1	1.73159e-10
OID31101	ENSG00000120594	ENSG00000196126	29	4.92932e-93
OID31321	ENSG00000063978	ENSG00000196126	13	1.47587e-16
OID21467	ENSG00000148926	ENSG00000196126	1	2.13572e-10
OID21377	ENSG00000109586	ENSG00000196126	1	1.55953e-25
OID20203	ENSG00000169397	ENSG00000196126	3	3.2788e-18
OID31025	ENSG00000100167	ENSG00000196126	20	3.76882e-55
OID20613	ENSG00000124875	ENSG00000196126	2	7.41179e-12
OID20701	ENSG00000150938	ENSG00000196126	1	1.72969e-10
OID20653	ENSG00000186827	ENSG00000196126	26	1.24854e-53
OID20406	ENSG00000197635	ENSG00000196126	1	4.8615e-12
OID21315	ENSG00000089692	ENSG00000196126	1	4.15812e-12
OID20726	ENSG00000136859	ENSG00000196126	3	3.07467e-22
OID21527	ENSG00000139193	ENSG00000196126	2	1.50706e-10
OID20537	ENSG00000142512	ENSG00000196126	16	4.83284e-17
OID20431	ENSG00000136634	ENSG00000196126	19	3.65673e-66
OID30330	ENSG00000085552	ENSG00000196126	2	5.74148e-11
OID21276	ENSG00000136244	ENSG00000196126	5	2.24176e-12
OID20562	ENSG00000164136	ENSG00000196126	16	1.3085e-46
OID20523	ENSG00000108688	ENSG00000196126	4	1.69014e-14
OID21486	ENSG00000158747	ENSG00000196126	1	1.7911e-10
OID21052	ENSG00000146072	ENSG00000196126	1	2.73912e-13
OID20792	ENSG00000104419	ENSG00000196126	1	5.92585e-15
OID20480	ENSG00000159958	ENSG00000196126	4	3.892e-13
OID20939	ENSG00000127578	ENSG00000196126	11	1.20113e-42
OID30349	ENSG00000069122	ENSG00000196126	3	3.74398e-14
OID20494	ENSG00000132465	ENSG00000196126	1	2.86975e-12
OID20217	ENSG00000100292	ENSG00000196126	1	6.29564e-11
OID20759	ENSG00000262655	ENSG00000196126	3	2.73485e-19
OID21449	ENSG00000110448	ENSG00000196126	3	1.26423e-19
OID20567	ENSG00000116701	ENSG00000196126	1	1.82256e-12
OID31216	ENSG00000172830	ENSG00000196126	2	7.13169e-27
OID20725	ENSG00000127083	ENSG00000196126	1	2.49461e-10
OID30291	ENSG00000121594	ENSG00000196126	8	5.4214e-24
OID20076	ENSG00000170231	ENSG00000196126	13	5.57553e-35
OID20121	ENSG00000213927	ENSG00000196126	3	5.00958e-19
OID20752	ENSG00000162438	ENSG00000196126	2	2.61036e-14
OID30687	ENSG00000134827	ENSG00000196126	5	1.8535e-22
OID21390	ENSG00000129450	ENSG00000196126	20	2.10414e-34
OID30690	ENSG00000085265	ENSG00000196126	3	1.013e-28
OID30936	ENSG00000196465	ENSG00000196126	11	8.8394e-15
OID21004	ENSG00000108691	ENSG00000196126	4	2.19012e-20
OID20694	ENSG00000150782	ENSG00000196126	1	1.59607e-11
OID20586	ENSG00000226979	ENSG00000196126	13	4.16955e-86
OID30614	ENSG00000188811	ENSG00000196126	20	4.8765e-41
OID20540	ENSG00000186470	ENSG00000196126	16	2.95061e-184
OID30343	ENSG00000106278	ENSG00000196126	2	5.58454e-13
OID30234	ENSG00000122707	ENSG00000196126	1	4.80785e-11
OID20191	ENSG00000221890	ENSG00000196126	2	7.27074e-11
OID30412	ENSG00000120332	ENSG00000196126	6	7.48043e-28
OID20529	ENSG00000181036	ENSG00000196126	10	3.66197e-31
OID21042	ENSG00000169248	ENSG00000196126	4	2.08788e-22
OID21485	ENSG00000110203	ENSG00000196126	7	1.72077e-20
OID20610	ENSG00000277632	ENSG00000196126	19	2.1458e-23
OID20394	ENSG00000093072	ENSG00000196126	10	9.56636e-72
OID30348	ENSG00000108950	ENSG00000196126	2	3.71741e-13
OID21393	ENSG00000139626	ENSG00000196126	2	1.38721e-33
OID20532	ENSG00000204592	ENSG00000196126	27	6.3182e-299
OID21267	ENSG00000095739	ENSG00000196126	1	1.84273e-12
OID30691	ENSG00000152291	ENSG00000196126	1	6.5408e-16
OID30081	ENSG00000109814	ENSG00000196126	5	6.42331e-12
OID20957	ENSG00000116147	ENSG00000196126	4	4.76908e-16
OID20486	ENSG00000096996	ENSG00000196126	13	1.42831e-14
OID31356	ENSG00000180198	ENSG00000196126	1	2.15421e-10
OID20219	ENSG00000165953	ENSG00000196136	8	3.22178e-264
OID30786	ENSG00000196136	ENSG00000196136	3	1.62117e-41
OID30575	ENSG00000163217	ENSG00000196136	1	2.12868e-30
OID31157	ENSG00000141086	ENSG00000196136	1	5.90205e-15
OID21291	ENSG00000167759	ENSG00000196136	8	4.64047e-67
OID20987	ENSG00000100721	ENSG00000196136	1	8.69373e-18
OID20202	ENSG00000263761	ENSG00000196136	1	1.09293e-51
OID20617	ENSG00000136026	ENSG00000196136	3	1.14845e-13
OID21284	ENSG00000170054	ENSG00000196136	4	1.79045e-154
OID20513	ENSG00000153094	ENSG00000196136	1	5.42899e-13
OID30743	ENSG00000170099	ENSG00000196136	3	1.04341e-24
OID20281	ENSG00000186910	ENSG00000196136	5	1.27442e-141
OID20611	ENSG00000121858	ENSG00000196136	1	3.60524e-12
OID20954	ENSG00000127241	ENSG00000196136	1	1.16982e-11
OID30763	ENSG00000188488	ENSG00000196136	11	2.07682e-126
OID30774	ENSG00000100665	ENSG00000196136	6	0
OID30411	ENSG00000142615	ENSG00000196136	1	1.80858e-12
OID21328	ENSG00000241399	ENSG00000196151	2	8.22647e-26
OID20493	ENSG00000115221	ENSG00000196151	2	6.88767e-20
OID20580	ENSG00000054219	ENSG00000196151	25	0
OID31054	ENSG00000136854	ENSG00000196152	18	1.54243e-21
OID20287	ENSG00000106991	ENSG00000196152	1	9.04498e-12
OID30561	ENSG00000148334	ENSG00000196152	1	1.4968e-10
OID31443	ENSG00000186567	ENSG00000196154	1	2.24518e-10
OID30101	ENSG00000163218	ENSG00000196154	1	0
OID20392	ENSG00000148346	ENSG00000196154	1	5.47349e-19
OID21519	ENSG00000196154	ENSG00000196154	3	1.83093e-176
OID21427	ENSG00000143536	ENSG00000196154	1	9.34502e-13
OID20385	ENSG00000160712	ENSG00000196154	2	1.37307e-85
OID21374	ENSG00000163221	ENSG00000196154	2	2.37353e-52
OID21473	ENSG00000103066	ENSG00000196155	3	9.93249e-40
OID20922	ENSG00000173868	ENSG00000196155	1	6.33954e-13
OID20658	ENSG00000159723	ENSG00000196155	1	5.33618e-17
OID30620	ENSG00000240654	ENSG00000196155	1	7.99482e-11
OID21305	ENSG00000167261	ENSG00000196155	5	1.70645e-19
OID20842	ENSG00000159713	ENSG00000196155	3	1.7663e-22
OID20889	ENSG00000167178	ENSG00000196155	2	5.89261e-12
OID31043	ENSG00000085788	ENSG00000196166	1	2.62874e-52
OID31151	ENSG00000188175	ENSG00000196167	2	1.39306e-12
OID20541	ENSG00000096395	ENSG00000196167	8	1.58513e-21
OID20970	ENSG00000204381	ENSG00000196167	3	4.2344e-27
OID30150	ENSG00000131096	ENSG00000196167	16	6.42061e-34
OID21113	ENSG00000046604	ENSG00000196167	1	4.79536e-12
OID30576	ENSG00000167851	ENSG00000196169	2	6.74424e-22
OID21010	ENSG00000167850	ENSG00000196169	1	3.37573e-51
OID21418	ENSG00000186407	ENSG00000196169	3	2.13691e-161
OID20347	ENSG00000150656	ENSG00000196172	15	1.54256e-121
OID30288	ENSG00000159224	ENSG00000196172	3	1.27006e-17
OID30356	ENSG00000196177	ENSG00000196177	6	1.53479e-38
OID20491	ENSG00000108342	ENSG00000196182	2	6.97486e-34
OID30527	ENSG00000119535	ENSG00000196182	4	1.54387e-33
OID21454	ENSG00000143768	ENSG00000196187	3	0
OID30389	ENSG00000242252	ENSG00000196189	3	7.02138e-21
OID20682	ENSG00000143627	ENSG00000196189	1	7.53497e-16
OID20257	ENSG00000187800	ENSG00000196189	1	1.0106e-12
OID21125	ENSG00000169242	ENSG00000196189	4	9.77268e-19
OID20109	ENSG00000143537	ENSG00000196189	30	1.06899e-214
OID21065	ENSG00000182175	ENSG00000196196	34	0
OID30234	ENSG00000122707	ENSG00000196196	2	4.06042e-13
OID30641	ENSG00000137101	ENSG00000196196	1	1.13008e-29
OID20481	ENSG00000172458	ENSG00000196199	1	3.21007e-20
OID30622	ENSG00000116106	ENSG00000196205	1	1.12437e-15
OID20889	ENSG00000167178	ENSG00000196205	1	5.01332e-12
OID31308	ENSG00000273777	ENSG00000196205	1	7.55095e-19
OID30914	ENSG00000138161	ENSG00000196205	1	2.341e-11
OID21041	ENSG00000116977	ENSG00000196205	1	1.29165e-10
OID30497	ENSG00000163295	ENSG00000196205	2	7.01418e-112
OID20152	ENSG00000138028	ENSG00000196205	1	1.56724e-32
OID20303	ENSG00000066056	ENSG00000196205	1	4.53742e-11
OID21136	ENSG00000168685	ENSG00000196205	1	2.24035e-13
OID31504	ENSG00000114204	ENSG00000196205	3	8.60985e-18
OID20248	ENSG00000108622	ENSG00000196205	1	4.68395e-11
OID30337	ENSG00000089472	ENSG00000196205	1	5.86762e-25
OID20980	ENSG00000171102	ENSG00000196205	1	1.00423e-28
OID30405	ENSG00000104938	ENSG00000196205	2	4.75175e-48
OID21044	ENSG00000166734	ENSG00000196205	1	2.95563e-26
OID20415	ENSG00000115386	ENSG00000196205	1	6.26848e-13
OID20748	ENSG00000171747	ENSG00000196205	2	2.52238e-14
OID20262	ENSG00000090659	ENSG00000196205	2	1.19714e-50
OID21484	ENSG00000198910	ENSG00000196205	1	3.94537e-11
OID20090	ENSG00000169347	ENSG00000196205	1	2.5148e-21
OID20471	ENSG00000115339	ENSG00000196205	1	5.9207e-36
OID20100	ENSG00000197586	ENSG00000196205	1	4.41685e-14
OID20287	ENSG00000106991	ENSG00000196205	1	1.24583e-14
OID31295	ENSG00000174951	ENSG00000196205	1	2.72876e-22
OID31459	ENSG00000112818	ENSG00000196205	1	7.30124e-12
OID30377	ENSG00000198788	ENSG00000196205	1	3.98599e-28
OID30675	ENSG00000175164	ENSG00000196205	2	0
OID30226	ENSG00000154133	ENSG00000196205	1	1.19041e-10
OID31514	ENSG00000198643	ENSG00000196205	2	3.48285e-202
OID21358	ENSG00000128567	ENSG00000196205	1	1.27451e-10
OID20134	ENSG00000079112	ENSG00000196205	1	1.54283e-27
OID21364	ENSG00000154646	ENSG00000196205	1	1.73804e-22
OID21383	ENSG00000163283	ENSG00000196205	1	2.98726e-19
OID20290	ENSG00000007908	ENSG00000196205	3	9.5179e-28
OID30391	ENSG00000165828	ENSG00000196205	1	1.05655e-13
OID20099	ENSG00000150048	ENSG00000196205	1	4.37695e-12
OID20934	ENSG00000104371	ENSG00000196205	1	2.21988e-14
OID21047	ENSG00000101405	ENSG00000196208	2	1.37244e-17
OID20739	ENSG00000101307	ENSG00000196209	15	0
OID20304	ENSG00000198053	ENSG00000196209	27	5.92789e-55
OID21022	ENSG00000088833	ENSG00000196209	26	5.18166e-27
OID20165	ENSG00000258227	ENSG00000196209	4	1.40133e-14
OID20780	ENSG00000086062	ENSG00000196214	2	1.53812e-16
OID20748	ENSG00000171747	ENSG00000196218	4	1.42727e-29
OID20720	ENSG00000167642	ENSG00000196218	1	1.49964e-23
OID20513	ENSG00000153094	ENSG00000196218	1	1.51566e-29
OID31011	ENSG00000167641	ENSG00000196218	1	1.27254e-34
OID20163	ENSG00000249915	ENSG00000196218	1	1.36751e-11
OID20667	ENSG00000204539	ENSG00000196218	1	7.64075e-13
OID30276	ENSG00000163704	ENSG00000196220	1	1.37253e-99
OID30619	ENSG00000163703	ENSG00000196220	12	4.96493e-39
OID20358	ENSG00000117984	ENSG00000196224	1	8.51289e-44
OID31042	ENSG00000174672	ENSG00000196224	1	3.3366e-78
OID30725	ENSG00000166710	ENSG00000196230	2	1.13149e-44
OID20532	ENSG00000204592	ENSG00000196230	2	0
OID21185	ENSG00000167633	ENSG00000196230	1	3.45883e-20
OID30341	ENSG00000181523	ENSG00000196230	1	1.80308e-13
OID20540	ENSG00000186470	ENSG00000196230	2	0
OID30422	ENSG00000081985	ENSG00000196230	1	2.2333e-10
OID20214	ENSG00000133661	ENSG00000196230	1	3.08525e-61
OID31126	ENSG00000105519	ENSG00000196230	1	2.99499e-11
OID21018	ENSG00000153563	ENSG00000196230	1	2.26069e-114
OID20713	ENSG00000112763	ENSG00000196230	1	4.24809e-21
OID21495	ENSG00000113621	ENSG00000196230	1	9.46631e-16
OID30755	ENSG00000243649	ENSG00000196230	1	1.85426e-16
OID21107	ENSG00000168477	ENSG00000196230	1	2.40396e-14
OID20520	ENSG00000204287	ENSG00000196230	1	4.4218e-48
OID21196	ENSG00000243772	ENSG00000196230	1	1.11029e-80
OID21483	ENSG00000158481	ENSG00000196230	1	2.01108e-34
OID31048	ENSG00000206503	ENSG00000196230	1	0
OID30273	ENSG00000164303	ENSG00000196230	1	1.11713e-24
OID21009	ENSG00000204580	ENSG00000196230	1	0
OID21153	ENSG00000149090	ENSG00000196230	1	3.35465e-45
OID20667	ENSG00000204539	ENSG00000196230	2	0
OID20939	ENSG00000127578	ENSG00000196230	1	1.51857e-10
OID30470	ENSG00000067369	ENSG00000196230	1	1.89578e-11
OID20321	ENSG00000026297	ENSG00000196230	1	4.37462e-11
OID20375	ENSG00000145850	ENSG00000196230	1	8.81785e-16
OID20374	ENSG00000204444	ENSG00000196230	1	1.53242e-29
OID21059	ENSG00000163956	ENSG00000196230	1	1.06053e-12
OID21002	ENSG00000069764	ENSG00000196230	1	9.0489e-18
OID30885	ENSG00000204614	ENSG00000196230	1	9.91564e-39
OID20976	ENSG00000006210	ENSG00000196230	1	2.51805e-12
OID20371	ENSG00000160180	ENSG00000196230	1	6.17785e-32
OID20277	ENSG00000076662	ENSG00000196230	1	3.20092e-11
OID20663	ENSG00000145649	ENSG00000196230	1	2.0798e-35
OID20604	ENSG00000100453	ENSG00000196230	1	5.00908e-29
OID20429	ENSG00000186818	ENSG00000196230	1	7.45968e-13
OID21136	ENSG00000168685	ENSG00000196230	1	4.72079e-15
OID30775	ENSG00000073754	ENSG00000196230	1	7.08911e-13
OID20330	ENSG00000078098	ENSG00000196230	1	5.21182e-12
OID20593	ENSG00000204516	ENSG00000196230	2	0
OID21074	ENSG00000171246	ENSG00000196230	1	5.79294e-13
OID20529	ENSG00000181036	ENSG00000196230	1	7.79393e-14
OID31209	ENSG00000065485	ENSG00000196230	1	5.66014e-18
OID21049	ENSG00000120949	ENSG00000196230	1	1.7477e-12
OID21465	ENSG00000113070	ENSG00000196230	1	8.0868e-12
OID21413	ENSG00000106927	ENSG00000196230	1	4.36656e-19
OID20653	ENSG00000186827	ENSG00000196230	1	6.52017e-21
OID20431	ENSG00000136634	ENSG00000196230	1	3.4027e-14
OID21435	ENSG00000106066	ENSG00000196230	1	2.03737e-26
OID20096	ENSG00000100450	ENSG00000196230	1	4.20893e-21
OID20587	ENSG00000155629	ENSG00000196233	1	1.23071e-16
OID30340	ENSG00000130755	ENSG00000196235	1	1.57589e-10
OID20480	ENSG00000159958	ENSG00000196236	5	4.69382e-29
OID30624	ENSG00000100380	ENSG00000196236	11	1.56544e-18
OID20272	ENSG00000102524	ENSG00000196236	1	2.63152e-13
OID30925	ENSG00000146425	ENSG00000196242	1	2.05766e-17
OID21456	ENSG00000124490	ENSG00000196247	9	8.14807e-27
OID20296	ENSG00000169919	ENSG00000196247	12	8.13945e-19
OID21002	ENSG00000069764	ENSG00000196260	9	4.64153e-65
OID21074	ENSG00000171246	ENSG00000196260	5	2.87469e-19
OID20629	ENSG00000111796	ENSG00000196260	2	7.46125e-17
OID31294	ENSG00000167900	ENSG00000196260	1	8.52549e-11
OID30182	ENSG00000187867	ENSG00000196260	1	1.6747e-10
OID20675	ENSG00000138755	ENSG00000196260	2	3.16688e-14
OID20520	ENSG00000204287	ENSG00000196260	15	2.9723e-73
OID21059	ENSG00000163956	ENSG00000196260	15	1.35479e-106
OID20541	ENSG00000096395	ENSG00000196260	1	1.61484e-10
OID20756	ENSG00000204305	ENSG00000196260	2	1.03871e-29
OID20272	ENSG00000102524	ENSG00000196260	1	1.36407e-11
OID20267	ENSG00000134460	ENSG00000196260	8	1.87363e-18
OID31473	ENSG00000178597	ENSG00000196260	1	1.10738e-14
OID21009	ENSG00000204580	ENSG00000196260	9	0
OID30183	ENSG00000009307	ENSG00000196260	3	4.02853e-14
OID30088	ENSG00000228789	ENSG00000196260	11	0
OID30266	ENSG00000182333	ENSG00000196260	1	2.5749e-14
OID31488	ENSG00000168615	ENSG00000196260	11	4.06738e-22
OID20565	ENSG00000112149	ENSG00000196260	1	2.54214e-10
OID21196	ENSG00000243772	ENSG00000196260	14	0
OID21267	ENSG00000095739	ENSG00000196260	1	3.3839e-12
OID21328	ENSG00000241399	ENSG00000196260	4	9.40784e-17
OID20096	ENSG00000100450	ENSG00000196260	4	7.46188e-22
OID20667	ENSG00000204539	ENSG00000196260	5	0
OID21133	ENSG00000104921	ENSG00000196260	3	2.15902e-16
OID21465	ENSG00000113070	ENSG00000196260	3	1.53799e-14
OID20539	ENSG00000139540	ENSG00000196260	2	1.06018e-13
OID31392	ENSG00000116685	ENSG00000196260	1	1.47662e-10
OID20301	ENSG00000131042	ENSG00000196260	2	1.79521e-11
OID30755	ENSG00000243649	ENSG00000196260	3	4.16628e-21
OID30618	ENSG00000223953	ENSG00000196260	1	1.12457e-11
OID20473	ENSG00000232810	ENSG00000196260	1	1.70333e-10
OID21185	ENSG00000167633	ENSG00000196260	2	3.49318e-21
OID21384	ENSG00000204655	ENSG00000196260	2	4.35154e-13
OID31177	ENSG00000084764	ENSG00000196260	4	4.6447e-26
OID20214	ENSG00000133661	ENSG00000196260	15	2.6541e-98
OID31197	ENSG00000111412	ENSG00000196260	1	6.78634e-11
OID21383	ENSG00000163283	ENSG00000196260	1	1.07239e-12
OID21132	ENSG00000115523	ENSG00000196260	4	8.54155e-26
OID20537	ENSG00000142512	ENSG00000196260	2	1.5786e-12
OID30273	ENSG00000164303	ENSG00000196260	7	2.59719e-80
OID21062	ENSG00000165457	ENSG00000196260	1	1.70834e-18
OID31080	ENSG00000204348	ENSG00000196260	4	7.04098e-16
OID21435	ENSG00000106066	ENSG00000196260	15	6.86891e-137
OID20968	ENSG00000162998	ENSG00000196260	1	7.14371e-28
OID20593	ENSG00000204516	ENSG00000196260	8	0
OID31310	ENSG00000185745	ENSG00000196260	1	4.39769e-11
OID20321	ENSG00000026297	ENSG00000196260	11	4.60111e-64
OID31403	ENSG00000042088	ENSG00000196260	1	4.27955e-13
OID30614	ENSG00000188811	ENSG00000196260	3	7.28917e-22
OID30517	ENSG00000107165	ENSG00000196260	1	2.02198e-15
OID21049	ENSG00000120949	ENSG00000196260	5	2.40448e-35
OID20678	ENSG00000027697	ENSG00000196260	1	1.46887e-10
OID30141	ENSG00000205693	ENSG00000196260	9	2.14158e-23
OID20665	ENSG00000117560	ENSG00000196260	1	1.37497e-11
OID31354	ENSG00000117691	ENSG00000196260	2	5.8815e-14
OID31412	ENSG00000103274	ENSG00000196260	2	4.16707e-12
OID21234	ENSG00000204472	ENSG00000196260	4	6.27836e-16
OID20602	ENSG00000026751	ENSG00000196260	3	8.36261e-24
OID20963	ENSG00000167419	ENSG00000196260	1	2.31304e-10
OID30646	ENSG00000160867	ENSG00000196260	4	4.80169e-15
OID20498	ENSG00000134470	ENSG00000196260	1	2.07288e-18
OID20529	ENSG00000181036	ENSG00000196260	5	9.42229e-16
OID31082	ENSG00000213809	ENSG00000196260	1	6.52193e-16
OID20768	ENSG00000111321	ENSG00000196260	1	1.74812e-18
OID20410	ENSG00000166278	ENSG00000196260	3	4.4676e-46
OID20719	ENSG00000184371	ENSG00000196260	1	2.21769e-12
OID20976	ENSG00000006210	ENSG00000196260	5	3.26919e-21
OID30872	ENSG00000091164	ENSG00000196260	3	7.8051e-14
OID21473	ENSG00000103066	ENSG00000196260	1	1.14918e-12
OID30174	ENSG00000203618	ENSG00000196260	2	1.03594e-12
OID20277	ENSG00000076662	ENSG00000196260	10	1.4642e-58
OID21483	ENSG00000158481	ENSG00000196260	6	9.46531e-48
OID31025	ENSG00000100167	ENSG00000196260	3	1.92771e-16
OID20482	ENSG00000271605	ENSG00000196260	2	2.4056e-14
OID20574	ENSG00000099985	ENSG00000196260	1	3.4085e-15
OID31083	ENSG00000184502	ENSG00000196260	1	3.74815e-16
OID20604	ENSG00000100453	ENSG00000196260	8	8.45926e-41
OID20074	ENSG00000232810	ENSG00000196260	1	6.4184e-11
OID20172	ENSG00000163534	ENSG00000196260	2	5.50666e-14
OID21413	ENSG00000106927	ENSG00000196260	1	8.6447e-14
OID20663	ENSG00000145649	ENSG00000196260	14	1.64456e-125
OID20375	ENSG00000145850	ENSG00000196260	2	5.55171e-12
OID30784	ENSG00000126759	ENSG00000196260	1	1.87233e-10
OID30783	ENSG00000091513	ENSG00000196260	1	1.68405e-10
OID20393	ENSG00000117322	ENSG00000196260	9	2.82842e-18
OID21136	ENSG00000168685	ENSG00000196260	4	1.3425e-19
OID20121	ENSG00000213927	ENSG00000196260	1	1.63198e-10
OID20686	ENSG00000137077	ENSG00000196260	10	9.14629e-21
OID31048	ENSG00000206503	ENSG00000196260	8	0
OID21004	ENSG00000108691	ENSG00000196260	1	1.49724e-12
OID21372	ENSG00000183844	ENSG00000196260	1	1.4053e-10
OID30422	ENSG00000081985	ENSG00000196260	1	1.02632e-16
OID20985	ENSG00000049249	ENSG00000196260	4	1.48572e-21
OID20632	ENSG00000134539	ENSG00000196260	7	3.5274e-26
OID30911	ENSG00000152910	ENSG00000196260	2	3.88463e-12
OID30492	ENSG00000141551	ENSG00000196260	1	1.39591e-18
OID30589	ENSG00000048462	ENSG00000196260	2	1.5209e-14
OID20679	ENSG00000109861	ENSG00000196260	1	5.79739e-15
OID30699	ENSG00000229183	ENSG00000196260	1	4.80437e-11
OID21111	ENSG00000143297	ENSG00000196260	1	9.9592e-27
OID21040	ENSG00000019582	ENSG00000196260	5	2.16962e-17
OID21396	ENSG00000188389	ENSG00000196260	1	2.64693e-22
OID20486	ENSG00000096996	ENSG00000196260	1	1.7209e-10
OID20788	ENSG00000163734	ENSG00000196260	1	2.13989e-11
OID30167	ENSG00000213760	ENSG00000196260	1	1.53047e-11
OID30885	ENSG00000204614	ENSG00000196260	12	1.9421e-34
OID31126	ENSG00000105519	ENSG00000196260	5	4.80781e-23
OID21495	ENSG00000113621	ENSG00000196260	3	6.09783e-37
OID21198	ENSG00000182492	ENSG00000196260	3	5.01929e-14
OID20540	ENSG00000186470	ENSG00000196260	11	2.50116e-106
OID30483	ENSG00000005001	ENSG00000196260	1	3.89197e-11
OID20216	ENSG00000124145	ENSG00000196260	2	2.51771e-13
OID30081	ENSG00000109814	ENSG00000196260	1	1.04475e-13
OID20586	ENSG00000226979	ENSG00000196260	12	1.5251e-306
OID21145	ENSG00000028137	ENSG00000196260	1	3.09446e-15
OID20320	ENSG00000115828	ENSG00000196260	2	5.02123e-11
OID20370	ENSG00000157404	ENSG00000196260	1	1.89593e-16
OID20660	ENSG00000256043	ENSG00000196260	1	2.51626e-12
OID20945	ENSG00000154589	ENSG00000196260	3	4.13975e-25
OID21153	ENSG00000149090	ENSG00000196260	3	1.27243e-35
OID30998	ENSG00000079462	ENSG00000196260	3	6.83914e-20
OID30689	ENSG00000169413	ENSG00000196260	3	2.01607e-12
OID21492	ENSG00000111261	ENSG00000196260	2	3.0459e-17
OID21030	ENSG00000172724	ENSG00000196260	3	5.93917e-40
OID21394	ENSG00000105492	ENSG00000196260	5	1.31534e-18
OID21380	ENSG00000102854	ENSG00000196260	1	4.07365e-18
OID20562	ENSG00000164136	ENSG00000196260	10	1.78514e-21
OID20217	ENSG00000100292	ENSG00000196260	1	2.77419e-10
OID20637	ENSG00000012124	ENSG00000196260	4	4.91739e-29
OID20394	ENSG00000093072	ENSG00000196260	1	1.17099e-10
OID20141	ENSG00000198959	ENSG00000196260	1	2.39293e-13
OID21211	ENSG00000175792	ENSG00000196260	1	1.81752e-10
OID20695	ENSG00000275302	ENSG00000196260	1	1.84898e-10
OID21265	ENSG00000178562	ENSG00000196260	1	1.0842e-15
OID21081	ENSG00000118257	ENSG00000196260	1	2.77628e-10
OID30470	ENSG00000067369	ENSG00000196260	6	4.17475e-36
OID30452	ENSG00000116473	ENSG00000196260	1	1.09279e-10
OID20334	ENSG00000275152	ENSG00000196260	1	1.18006e-10
OID30725	ENSG00000166710	ENSG00000196260	12	5.13348e-152
OID20532	ENSG00000204592	ENSG00000196260	11	4.10004e-273
OID31269	ENSG00000128534	ENSG00000196260	1	3.3973e-13
OID20639	ENSG00000132704	ENSG00000196260	2	1.24642e-11
OID20704	ENSG00000077984	ENSG00000196260	1	2.4342e-13
OID30341	ENSG00000181523	ENSG00000196260	10	2.43871e-57
OID30775	ENSG00000073754	ENSG00000196260	6	1.53726e-23
OID20939	ENSG00000127578	ENSG00000196260	2	1.52551e-13
OID20374	ENSG00000204444	ENSG00000196260	1	8.79626e-13
OID21298	ENSG00000116031	ENSG00000196260	1	4.28227e-27
OID20657	ENSG00000153208	ENSG00000196260	8	2.25522e-14
OID21257	ENSG00000147571	ENSG00000196260	2	5.09909e-22
OID30693	ENSG00000175535	ENSG00000196260	1	1.87463e-11
OID31209	ENSG00000065485	ENSG00000196260	15	4.26054e-90
OID21146	ENSG00000197081	ENSG00000196260	5	3.58549e-35
OID20666	ENSG00000113302	ENSG00000196260	9	7.9351e-69
OID20578	ENSG00000105371	ENSG00000196260	1	2.06712e-12
OID21127	ENSG00000174684	ENSG00000196260	1	1.70344e-11
OID20601	ENSG00000091181	ENSG00000196260	6	1.07899e-76
OID20694	ENSG00000150782	ENSG00000196260	1	5.58397e-14
OID30464	ENSG00000150045	ENSG00000196260	11	1.69847e-30
OID21018	ENSG00000153563	ENSG00000196260	8	9.46048e-127
OID20371	ENSG00000160180	ENSG00000196260	5	6.39157e-28
OID21109	ENSG00000166145	ENSG00000196260	1	3.30173e-13
OID20713	ENSG00000112763	ENSG00000196260	12	1.29068e-128
OID21107	ENSG00000168477	ENSG00000196260	4	3.47366e-23
OID21352	ENSG00000126861	ENSG00000196260	1	9.3494e-11
OID20655	ENSG00000181374	ENSG00000196260	1	4.6262e-14
OID31383	ENSG00000227507	ENSG00000196260	14	3.1364e-96
OID21393	ENSG00000139626	ENSG00000196260	1	2.9567e-11
OID20126	ENSG00000105205	ENSG00000196260	1	2.50007e-11
OID20653	ENSG00000186827	ENSG00000196260	9	2.21486e-28
OID20429	ENSG00000186818	ENSG00000196260	8	1.50979e-158
OID20494	ENSG00000132465	ENSG00000196260	1	3.09995e-14
OID20330	ENSG00000078098	ENSG00000196260	7	3.67541e-27
OID21103	ENSG00000100985	ENSG00000196260	2	5.9523e-19
OID21155	ENSG00000067182	ENSG00000196260	1	7.95847e-13
OID20179	ENSG00000134812	ENSG00000196260	1	1.50625e-10
OID20417	ENSG00000120708	ENSG00000196260	1	8.24153e-14
OID21467	ENSG00000148926	ENSG00000196260	2	2.01606e-10
OID30349	ENSG00000069122	ENSG00000196260	1	1.31458e-12
OID21479	ENSG00000088882	ENSG00000196260	3	5.17886e-16
OID20547	ENSG00000198178	ENSG00000196260	1	1.3933e-13
OID21252	ENSG00000172889	ENSG00000196260	1	2.72061e-13
OID21293	ENSG00000123384	ENSG00000196260	13	4.39404e-73
OID20780	ENSG00000086062	ENSG00000196267	2	1.32038e-13
OID30261	ENSG00000105366	ENSG00000196267	4	2.32153e-12
OID21084	ENSG00000140105	ENSG00000196273	1	8.4698e-17
OID20295	ENSG00000185559	ENSG00000196273	2	0
OID20628	ENSG00000122223	ENSG00000196273	1	5.74577e-11
OID20204	ENSG00000167941	ENSG00000196284	2	1.4923e-11
OID31437	ENSG00000149735	ENSG00000196284	8	7.93455e-20
OID20550	ENSG00000112280	ENSG00000196284	1	7.03685e-14
OID20601	ENSG00000091181	ENSG00000196290	1	6.07727e-11
OID21414	ENSG00000064012	ENSG00000196290	3	1.76524e-18
OID20893	ENSG00000003400	ENSG00000196290	7	3.63456e-68
OID30304	ENSG00000006625	ENSG00000196295	47	1.39819e-53
OID20914	ENSG00000109943	ENSG00000196296	2	7.71388e-12
OID21031	ENSG00000196502	ENSG00000196296	4	7.7624e-33
OID30246	ENSG00000184730	ENSG00000196296	6	0
OID20562	ENSG00000164136	ENSG00000196301	3	8.20671e-31
OID31101	ENSG00000120594	ENSG00000196301	13	3.39316e-103
OID30992	ENSG00000179639	ENSG00000196301	1	2.94408e-19
OID20728	ENSG00000104112	ENSG00000196301	1	3.57661e-14
OID21276	ENSG00000136244	ENSG00000196301	2	2.59599e-15
OID21083	ENSG00000149968	ENSG00000196301	1	1.82251e-12
OID20752	ENSG00000162438	ENSG00000196301	3	8.26964e-14
OID30211	ENSG00000130528	ENSG00000196301	1	8.43893e-11
OID20637	ENSG00000012124	ENSG00000196301	15	5.92316e-189
OID21185	ENSG00000167633	ENSG00000196301	4	1.08469e-19
OID31383	ENSG00000227507	ENSG00000196301	6	1.2313e-35
OID30412	ENSG00000120332	ENSG00000196301	1	3.58111e-11
OID21293	ENSG00000123384	ENSG00000196301	4	7.04371e-28
OID20134	ENSG00000079112	ENSG00000196301	1	2.74061e-15
OID20985	ENSG00000049249	ENSG00000196301	1	2.10642e-10
OID30589	ENSG00000048462	ENSG00000196301	2	2.22635e-13
OID20470	ENSG00000072736	ENSG00000196301	2	8.63071e-18
OID20282	ENSG00000161921	ENSG00000196301	1	6.28596e-21
OID30810	ENSG00000156298	ENSG00000196301	4	9.19963e-12
OID21390	ENSG00000129450	ENSG00000196301	11	3.27702e-34
OID21424	ENSG00000040608	ENSG00000196301	1	1.40637e-12
OID21081	ENSG00000118257	ENSG00000196301	10	9.27267e-24
OID20410	ENSG00000166278	ENSG00000196301	15	7.79739e-210
OID30733	ENSG00000110244	ENSG00000196301	11	1.55437e-23
OID30225	ENSG00000180900	ENSG00000196301	1	2.28789e-12
OID21362	ENSG00000188770	ENSG00000196301	9	2.07878e-22
OID20374	ENSG00000204444	ENSG00000196301	3	3.57723e-20
OID30456	ENSG00000105173	ENSG00000196301	3	1.07124e-13
OID21413	ENSG00000106927	ENSG00000196301	1	9.62094e-11
OID21465	ENSG00000113070	ENSG00000196301	1	4.56311e-12
OID20978	ENSG00000081051	ENSG00000196301	2	3.26299e-11
OID20272	ENSG00000102524	ENSG00000196301	6	1.87173e-40
OID20697	ENSG00000169245	ENSG00000196301	1	1.47317e-14
OID20560	ENSG00000110876	ENSG00000196301	1	1.55619e-12
OID20687	ENSG00000166670	ENSG00000196301	10	1.12782e-14
OID20179	ENSG00000134812	ENSG00000196301	6	6.44828e-17
OID20349	ENSG00000101981	ENSG00000196301	1	1.28262e-11
OID30620	ENSG00000240654	ENSG00000196301	1	1.11278e-11
OID20653	ENSG00000186827	ENSG00000196301	3	1.22388e-25
OID20488	ENSG00000115008	ENSG00000196301	1	6.38806e-11
OID20520	ENSG00000204287	ENSG00000196301	4	0
OID20762	ENSG00000163739	ENSG00000196301	10	4.23096e-36
OID21063	ENSG00000038945	ENSG00000196301	3	4.08741e-12
OID21383	ENSG00000163283	ENSG00000196301	4	2.69055e-15
OID30452	ENSG00000116473	ENSG00000196301	1	5.70643e-15
OID21473	ENSG00000103066	ENSG00000196301	2	6.43653e-25
OID30426	ENSG00000115548	ENSG00000196301	2	7.7257e-15
OID21496	ENSG00000120156	ENSG00000196301	11	4.913e-20
OID20757	ENSG00000115590	ENSG00000196301	2	3.29994e-12
OID30470	ENSG00000067369	ENSG00000196301	2	1.47242e-22
OID30416	ENSG00000185896	ENSG00000196301	1	1.28201e-11
OID30783	ENSG00000091513	ENSG00000196301	13	1.01548e-30
OID20371	ENSG00000160180	ENSG00000196301	10	5.53171e-130
OID31209	ENSG00000065485	ENSG00000196301	2	2.53058e-34
OID21493	ENSG00000163513	ENSG00000196301	2	1.56863e-12
OID20416	ENSG00000137563	ENSG00000196301	1	9.29182e-14
OID21431	ENSG00000042493	ENSG00000196301	8	3.03167e-17
OID20663	ENSG00000145649	ENSG00000196301	14	2.81902e-84
OID21497	ENSG00000128052	ENSG00000196301	1	1.34291e-12
OID20731	ENSG00000095970	ENSG00000196301	4	1.46652e-14
OID20658	ENSG00000159723	ENSG00000196301	3	9.52738e-12
OID30280	ENSG00000091136	ENSG00000196301	12	5.12047e-24
OID30527	ENSG00000119535	ENSG00000196301	1	2.7153e-10
OID21485	ENSG00000110203	ENSG00000196301	10	3.69675e-32
OID31407	ENSG00000127318	ENSG00000196301	1	5.14817e-11
OID20911	ENSG00000136244	ENSG00000196301	2	4.8825e-16
OID30461	ENSG00000174564	ENSG00000196301	1	2.37228e-10
OID30439	ENSG00000096717	ENSG00000196301	1	3.70069e-11
OID21074	ENSG00000171246	ENSG00000196301	2	1.2875e-11
OID30266	ENSG00000182333	ENSG00000196301	4	5.58134e-15
OID30550	ENSG00000174827	ENSG00000196301	1	2.75655e-10
OID21030	ENSG00000172724	ENSG00000196301	15	0
OID20629	ENSG00000111796	ENSG00000196301	14	3.10114e-35
OID30956	ENSG00000186063	ENSG00000196301	4	1.87111e-12
OID20584	ENSG00000010610	ENSG00000196301	1	3.89061e-16
OID21006	ENSG00000149972	ENSG00000196301	1	1.41922e-14
OID20694	ENSG00000150782	ENSG00000196301	4	5.41195e-12
OID30725	ENSG00000166710	ENSG00000196301	3	2.07416e-22
OID20647	ENSG00000117281	ENSG00000196301	2	4.83764e-13
OID20101	ENSG00000136244	ENSG00000196301	2	1.2161e-12
OID21372	ENSG00000183844	ENSG00000196301	5	2.49412e-17
OID20429	ENSG00000186818	ENSG00000196301	1	0
OID21352	ENSG00000126861	ENSG00000196301	5	2.02212e-14
OID21411	ENSG00000118972	ENSG00000196301	1	1.34333e-11
OID30391	ENSG00000165828	ENSG00000196301	4	2.6471e-13
OID21196	ENSG00000243772	ENSG00000196301	15	0
OID30646	ENSG00000160867	ENSG00000196301	1	4.38208e-14
OID30464	ENSG00000150045	ENSG00000196301	2	3.69988e-19
OID20631	ENSG00000169429	ENSG00000196301	1	1.61855e-14
OID20571	ENSG00000160801	ENSG00000196301	1	1.14429e-12
OID21380	ENSG00000102854	ENSG00000196301	4	4.93554e-17
OID20318	ENSG00000183087	ENSG00000196301	8	2.96774e-20
OID30467	ENSG00000106299	ENSG00000196301	7	4.52551e-21
OID20768	ENSG00000111321	ENSG00000196301	8	2.9625e-22
OID21479	ENSG00000088882	ENSG00000196301	1	2.59859e-10
OID30141	ENSG00000205693	ENSG00000196301	5	1.14486e-65
OID30273	ENSG00000164303	ENSG00000196301	15	1.86723e-100
OID20976	ENSG00000006210	ENSG00000196301	5	5.44163e-30
OID20679	ENSG00000109861	ENSG00000196301	2	9.67432e-18
OID20563	ENSG00000136244	ENSG00000196301	2	1.34224e-11
OID30384	ENSG00000106952	ENSG00000196301	2	3.7811e-14
OID21078	ENSG00000169877	ENSG00000196301	1	2.83315e-10
OID31480	ENSG00000134256	ENSG00000196301	10	1.61301e-23
OID21056	ENSG00000163131	ENSG00000196301	1	3.49349e-12
OID30836	ENSG00000088387	ENSG00000196301	1	4.73785e-11
OID20702	ENSG00000240505	ENSG00000196301	1	1.08074e-11
OID30075	ENSG00000076043	ENSG00000196301	1	1.17004e-10
OID20375	ENSG00000145850	ENSG00000196301	15	1.55323e-106
OID21267	ENSG00000095739	ENSG00000196301	4	5.18675e-16
OID20666	ENSG00000113302	ENSG00000196301	7	6.00523e-30
OID30430	ENSG00000086205	ENSG00000196301	6	4.05776e-22
OID30183	ENSG00000009307	ENSG00000196301	2	2.3751e-11
OID30641	ENSG00000137101	ENSG00000196301	14	1.03324e-54
OID20129	ENSG00000134200	ENSG00000196301	9	1.56264e-19
OID20998	ENSG00000132692	ENSG00000196301	5	2.7951e-14
OID30182	ENSG00000187867	ENSG00000196301	1	6.73655e-12
OID31437	ENSG00000149735	ENSG00000196301	1	4.37311e-13
OID20939	ENSG00000127578	ENSG00000196301	1	2.2067e-14
OID20498	ENSG00000134470	ENSG00000196301	7	1.09628e-18
OID30784	ENSG00000126759	ENSG00000196301	2	1.11303e-15
OID20486	ENSG00000096996	ENSG00000196301	4	2.17608e-12
OID31045	ENSG00000113555	ENSG00000196301	2	2.51761e-12
OID30775	ENSG00000073754	ENSG00000196301	6	4.71785e-14
OID20569	ENSG00000151882	ENSG00000196301	9	1.31067e-16
OID30281	ENSG00000156966	ENSG00000196301	1	3.06024e-13
OID31080	ENSG00000204348	ENSG00000196301	3	4.27544e-15
OID21449	ENSG00000110448	ENSG00000196301	8	7.18856e-26
OID20165	ENSG00000258227	ENSG00000196301	6	2.92537e-24
OID20473	ENSG00000232810	ENSG00000196301	1	8.20925e-11
OID30210	ENSG00000117154	ENSG00000196301	1	8.06727e-15
OID21136	ENSG00000168685	ENSG00000196301	14	1.8386e-37
OID30341	ENSG00000181523	ENSG00000196301	4	2.07941e-34
OID30329	ENSG00000135838	ENSG00000196301	5	3.96549e-16
OID20657	ENSG00000153208	ENSG00000196301	14	2.7385e-32
OID31414	ENSG00000170296	ENSG00000196301	6	6.58764e-31
OID31500	ENSG00000114013	ENSG00000196301	1	3.21537e-11
OID21002	ENSG00000069764	ENSG00000196301	3	3.47765e-65
OID20529	ENSG00000181036	ENSG00000196301	11	6.64663e-57
OID20417	ENSG00000120708	ENSG00000196301	1	1.96254e-17
OID30436	ENSG00000147099	ENSG00000196301	2	1.38758e-14
OID20338	ENSG00000008438	ENSG00000196301	2	6.4643e-18
OID21018	ENSG00000153563	ENSG00000196301	13	5.12048e-86
OID20388	ENSG00000003436	ENSG00000196301	2	3.96105e-12
OID20396	ENSG00000162692	ENSG00000196301	1	4.70968e-14
OID30694	ENSG00000260314	ENSG00000196301	4	4.94873e-22
OID20214	ENSG00000133661	ENSG00000196301	10	4.27557e-43
OID20115	ENSG00000138379	ENSG00000196301	3	2.0748e-20
OID21134	ENSG00000140545	ENSG00000196301	3	4.08536e-20
OID20968	ENSG00000162998	ENSG00000196301	9	8.92896e-33
OID31025	ENSG00000100167	ENSG00000196301	2	5.31708e-21
OID20241	ENSG00000167434	ENSG00000196301	1	7.71209e-13
OID30922	ENSG00000174950	ENSG00000196301	1	4.52017e-15
OID20432	ENSG00000143437	ENSG00000196301	3	1.09448e-10
OID20260	ENSG00000123146	ENSG00000196301	1	7.56362e-12
OID20528	ENSG00000091409	ENSG00000196301	1	4.52825e-19
OID21341	ENSG00000100554	ENSG00000196301	11	1.67302e-25
OID20667	ENSG00000204539	ENSG00000196301	11	0
OID30777	ENSG00000149131	ENSG00000196301	1	5.16287e-16
OID31444	ENSG00000232119	ENSG00000196301	1	7.91228e-17
OID30483	ENSG00000005001	ENSG00000196301	5	6.1017e-17
OID31385	ENSG00000111644	ENSG00000196301	1	3.13444e-13
OID21483	ENSG00000158481	ENSG00000196301	5	1.62868e-15
OID20715	ENSG00000162344	ENSG00000196301	1	3.78461e-11
OID30677	ENSG00000213398	ENSG00000196301	1	6.88997e-11
OID20210	ENSG00000019169	ENSG00000196301	4	8.68813e-14
OID31126	ENSG00000105519	ENSG00000196301	13	0
OID30614	ENSG00000188811	ENSG00000196301	2	6.6629e-25
OID31046	ENSG00000180900	ENSG00000196301	1	2.72893e-11
OID20236	ENSG00000163453	ENSG00000196301	14	2.62126e-47
OID30687	ENSG00000134827	ENSG00000196301	1	3.22195e-11
OID30911	ENSG00000152910	ENSG00000196301	2	2.98148e-15
OID20152	ENSG00000138028	ENSG00000196301	9	2.12799e-22
OID21145	ENSG00000028137	ENSG00000196301	2	4.88901e-15
OID31008	ENSG00000087460	ENSG00000196301	11	9.06485e-32
OID30755	ENSG00000243649	ENSG00000196301	15	0
OID20595	ENSG00000163606	ENSG00000196301	10	1.16725e-31
OID20593	ENSG00000204516	ENSG00000196301	9	4.35336e-121
OID21044	ENSG00000166734	ENSG00000196301	1	2.73893e-10
OID20228	ENSG00000135047	ENSG00000196301	6	1.65909e-20
OID20772	ENSG00000106178	ENSG00000196301	1	4.66505e-15
OID31055	ENSG00000169696	ENSG00000196301	9	1.51989e-20
OID31192	ENSG00000074054	ENSG00000196301	2	2.94348e-12
OID20997	ENSG00000169429	ENSG00000196301	1	1.06867e-12
OID21418	ENSG00000186407	ENSG00000196301	8	1.1726e-24
OID20896	ENSG00000106541	ENSG00000196301	6	2.91488e-18
OID20945	ENSG00000154589	ENSG00000196301	1	1.3053e-10
OID20273	ENSG00000170017	ENSG00000196301	5	5.10038e-20
OID20756	ENSG00000204305	ENSG00000196301	13	8.14714e-58
OID20316	ENSG00000026103	ENSG00000196301	4	5.25628e-14
OID31177	ENSG00000084764	ENSG00000196301	4	4.83028e-20
OID31083	ENSG00000184502	ENSG00000196301	2	4.3347e-14
OID20377	ENSG00000196352	ENSG00000196301	1	2.47416e-10
OID20321	ENSG00000026297	ENSG00000196301	8	8.69572e-38
OID21488	ENSG00000100095	ENSG00000196301	1	2.52743e-11
OID20330	ENSG00000078098	ENSG00000196301	3	4.08784e-19
OID20695	ENSG00000275302	ENSG00000196301	1	1.03148e-11
OID31048	ENSG00000206503	ENSG00000196301	6	0
OID20394	ENSG00000093072	ENSG00000196301	1	2.78094e-11
OID21062	ENSG00000165457	ENSG00000196301	14	2.97147e-57
OID20336	ENSG00000108578	ENSG00000196301	1	1.10502e-11
OID30088	ENSG00000228789	ENSG00000196301	5	4.69003e-42
OID31450	ENSG00000173465	ENSG00000196301	2	1.89559e-21
OID30598	ENSG00000166482	ENSG00000196301	9	3.78369e-16
OID21198	ENSG00000182492	ENSG00000196301	1	1.05939e-11
OID20540	ENSG00000186470	ENSG00000196301	6	1.28496e-49
OID20610	ENSG00000277632	ENSG00000196301	7	8.54816e-17
OID30291	ENSG00000121594	ENSG00000196301	1	2.61466e-31
OID20537	ENSG00000142512	ENSG00000196301	14	1.29984e-24
OID30098	ENSG00000105251	ENSG00000196301	4	6.75884e-12
OID20469	ENSG00000112115	ENSG00000196301	6	1.65566e-15
OID21298	ENSG00000116031	ENSG00000196301	7	1.93369e-33
OID20957	ENSG00000116147	ENSG00000196301	7	4.30886e-15
OID21039	ENSG00000151651	ENSG00000196301	1	1.16227e-10
OID21111	ENSG00000143297	ENSG00000196301	1	2.1731e-14
OID30998	ENSG00000079462	ENSG00000196301	4	6.72407e-14
OID20153	ENSG00000169429	ENSG00000196301	1	7.65095e-12
OID20583	ENSG00000122359	ENSG00000196301	3	5.36486e-17
OID20158	ENSG00000142224	ENSG00000196301	2	1.49328e-10
OID31190	ENSG00000100852	ENSG00000196301	2	1.30991e-11
OID21491	ENSG00000037280	ENSG00000196301	3	3.68395e-17
OID21328	ENSG00000241399	ENSG00000196301	1	6.91634e-13
OID21146	ENSG00000197081	ENSG00000196301	6	6.92804e-21
OID20713	ENSG00000112763	ENSG00000196301	9	2.5633e-64
OID20133	ENSG00000134853	ENSG00000196301	1	1.84981e-17
OID20788	ENSG00000163734	ENSG00000196301	12	1.11797e-46
OID21059	ENSG00000163956	ENSG00000196301	6	4.76706e-52
OID30167	ENSG00000213760	ENSG00000196301	1	1.23712e-12
OID20523	ENSG00000108688	ENSG00000196301	1	9.53228e-11
OID31321	ENSG00000063978	ENSG00000196301	1	4.59326e-13
OID21430	ENSG00000169429	ENSG00000196301	1	1.67582e-13
OID31453	ENSG00000176101	ENSG00000196301	4	2.67778e-13
OID20277	ENSG00000076662	ENSG00000196301	1	2.85278e-13
OID21234	ENSG00000204472	ENSG00000196301	2	1.64647e-14
OID20096	ENSG00000100450	ENSG00000196301	8	4.07977e-27
OID30558	ENSG00000180900	ENSG00000196301	1	1.269e-12
OID21107	ENSG00000168477	ENSG00000196301	15	3.83352e-137
OID20431	ENSG00000136634	ENSG00000196301	7	1.38892e-35
OID21243	ENSG00000173467	ENSG00000196301	6	3.36549e-19
OID20940	ENSG00000163814	ENSG00000196301	8	9.01067e-30
OID21435	ENSG00000106066	ENSG00000196301	9	4.32313e-67
OID30690	ENSG00000085265	ENSG00000196301	1	5.6299e-13
OID20580	ENSG00000054219	ENSG00000196301	1	3.42304e-11
OID21342	ENSG00000142627	ENSG00000196301	1	1.6808e-10
OID30460	ENSG00000082175	ENSG00000196301	2	9.51462e-12
OID20914	ENSG00000109943	ENSG00000196301	1	2.17575e-10
OID21393	ENSG00000139626	ENSG00000196301	5	1.66025e-19
OID21427	ENSG00000143536	ENSG00000196301	10	3.13915e-32
OID20924	ENSG00000152377	ENSG00000196301	3	4.68975e-14
OID20217	ENSG00000100292	ENSG00000196301	1	1.13159e-10
OID30204	ENSG00000126878	ENSG00000196301	1	1.56939e-11
OID21333	ENSG00000175489	ENSG00000196301	2	1.00291e-24
OID20586	ENSG00000226979	ENSG00000196301	8	1.73629e-87
OID20462	ENSG00000137078	ENSG00000196301	1	6.26285e-12
OID20601	ENSG00000091181	ENSG00000196301	7	2.8924e-31
OID20267	ENSG00000134460	ENSG00000196301	1	3.01275e-11
OID20099	ENSG00000150048	ENSG00000196301	1	7.64501e-13
OID20471	ENSG00000115339	ENSG00000196301	1	1.38917e-10
OID21040	ENSG00000019582	ENSG00000196301	11	7.83341e-93
OID21354	ENSG00000130226	ENSG00000196301	3	1.15632e-11
OID30484	ENSG00000182621	ENSG00000196301	1	8.83292e-11
OID20076	ENSG00000170231	ENSG00000196301	11	9.15207e-62
OID21353	ENSG00000113658	ENSG00000196301	6	1.00281e-16
OID20480	ENSG00000159958	ENSG00000196301	1	3.09536e-12
OID20393	ENSG00000117322	ENSG00000196301	8	9.90907e-43
OID21153	ENSG00000149090	ENSG00000196301	5	3.09068e-53
OID21155	ENSG00000067182	ENSG00000196301	1	2.859e-11
OID20795	ENSG00000182393	ENSG00000196301	1	2.75004e-13
OID21274	ENSG00000140443	ENSG00000196301	11	3.00345e-41
OID20532	ENSG00000204592	ENSG00000196301	7	5.48454e-103
OID20928	ENSG00000132514	ENSG00000196301	1	2.35656e-13
OID21123	ENSG00000106809	ENSG00000196305	4	0
OID30575	ENSG00000163217	ENSG00000196305	6	3.69178e-78
OID20330	ENSG00000078098	ENSG00000196305	1	3.56588e-11
OID31127	ENSG00000164694	ENSG00000196305	2	7.95152e-23
OID20202	ENSG00000263761	ENSG00000196305	6	1.17086e-127
OID21293	ENSG00000123384	ENSG00000196305	5	9.98948e-42
OID21368	ENSG00000142871	ENSG00000196305	4	2.93366e-20
OID30315	ENSG00000106819	ENSG00000196305	8	3.33647e-211
OID20725	ENSG00000127083	ENSG00000196305	3	1.39352e-16
OID30583	ENSG00000162576	ENSG00000196305	1	1.35135e-11
OID21405	ENSG00000136943	ENSG00000196312	5	4.81129e-169
OID21402	ENSG00000105550	ENSG00000196313	1	1.89318e-11
OID31342	ENSG00000177943	ENSG00000196313	2	1.33659e-19
OID21502	ENSG00000134917	ENSG00000196323	2	3.321e-39
OID20452	ENSG00000002726	ENSG00000196329	2	3.93752e-29
OID20284	ENSG00000131981	ENSG00000196329	6	7.44099e-19
OID30639	ENSG00000179144	ENSG00000196329	9	4.1246e-130
OID31194	ENSG00000171115	ENSG00000196329	3	4.29656e-13
OID20393	ENSG00000117322	ENSG00000196335	1	1.19091e-10
OID20173	ENSG00000136235	ENSG00000196335	2	1.30525e-14
OID31098	ENSG00000087076	ENSG00000196337	1	0
OID21313	ENSG00000104901	ENSG00000196337	2	1.57855e-25
OID21530	ENSG00000124466	ENSG00000196337	1	4.52216e-14
OID20775	ENSG00000266200	ENSG00000196337	1	2.84899e-11
OID20743	ENSG00000119888	ENSG00000196337	1	1.63905e-11
OID21372	ENSG00000183844	ENSG00000196337	1	4.47038e-16
OID30107	ENSG00000186198	ENSG00000196337	1	8.62255e-11
OID20695	ENSG00000275302	ENSG00000196345	1	1.82094e-10
OID30756	ENSG00000163815	ENSG00000196345	13	1.19264e-77
OID20940	ENSG00000163814	ENSG00000196345	2	1.8322e-12
OID21356	ENSG00000123836	ENSG00000196352	3	3.9385e-11
OID21481	ENSG00000123843	ENSG00000196352	22	8.61148e-61
OID20393	ENSG00000117322	ENSG00000196352	23	3.40877e-134
OID30332	ENSG00000162897	ENSG00000196352	15	5.51991e-48
OID20089	ENSG00000145536	ENSG00000196352	10	7.70233e-19
OID30515	ENSG00000144119	ENSG00000196352	25	0
OID30286	ENSG00000139219	ENSG00000196352	1	1.41899e-10
OID20377	ENSG00000196352	ENSG00000196352	18	0
OID30778	ENSG00000132703	ENSG00000196352	1	1.88111e-18
OID30697	ENSG00000203710	ENSG00000196352	21	7.32232e-99
OID20686	ENSG00000137077	ENSG00000196353	1	2.52611e-12
OID30540	ENSG00000161270	ENSG00000196357	3	1.72385e-25
OID20145	ENSG00000105376	ENSG00000196361	1	2.62999e-10
OID20262	ENSG00000090659	ENSG00000196363	1	1.10589e-29
OID20461	ENSG00000185291	ENSG00000196363	1	2.01471e-10
OID30914	ENSG00000138161	ENSG00000196363	1	6.55241e-15
OID20090	ENSG00000169347	ENSG00000196363	1	3.94418e-15
OID30377	ENSG00000198788	ENSG00000196363	1	6.04213e-22
OID20748	ENSG00000171747	ENSG00000196363	1	3.99228e-18
OID31514	ENSG00000198643	ENSG00000196363	1	5.78842e-12
OID20303	ENSG00000066056	ENSG00000196363	1	6.48019e-13
OID30405	ENSG00000104938	ENSG00000196363	1	3.32771e-28
OID30497	ENSG00000163295	ENSG00000196363	1	2.24437e-12
OID30703	ENSG00000123454	ENSG00000196363	1	1.68896e-11
OID21136	ENSG00000168685	ENSG00000196363	1	6.02741e-15
OID31513	ENSG00000122033	ENSG00000196365	1	1.06866e-10
OID30237	ENSG00000179271	ENSG00000196365	37	6.15168e-43
OID31036	ENSG00000167862	ENSG00000196365	36	1.15635e-45
OID31115	ENSG00000182768	ENSG00000196365	17	6.79078e-14
OID30219	ENSG00000196365	ENSG00000196365	37	1.54604e-185
OID20493	ENSG00000115221	ENSG00000196366	1	7.98396e-25
OID21032	ENSG00000129103	ENSG00000196366	1	7.61232e-13
OID20244	ENSG00000198848	ENSG00000196366	1	2.09361e-18
OID30686	ENSG00000158874	ENSG00000196366	1	8.72801e-11
OID30231	ENSG00000165689	ENSG00000196366	1	1.3185e-40
OID21252	ENSG00000172889	ENSG00000196366	1	8.46181e-11
OID30585	ENSG00000087085	ENSG00000196367	1	2.12807e-10
OID20191	ENSG00000221890	ENSG00000196367	3	3.32785e-37
OID30390	ENSG00000106236	ENSG00000196367	5	4.44559e-128
OID21129	ENSG00000085514	ENSG00000196367	1	8.58094e-22
OID20197	ENSG00000121716	ENSG00000196367	1	3.48157e-12
OID21272	ENSG00000122025	ENSG00000196371	1	1.5755e-10
OID21371	ENSG00000164574	ENSG00000196371	1	1.22925e-10
OID20757	ENSG00000115590	ENSG00000196371	2	4.16231e-28
OID21096	ENSG00000131686	ENSG00000196371	1	5.39275e-11
OID21127	ENSG00000174684	ENSG00000196371	2	8.51775e-20
OID20267	ENSG00000134460	ENSG00000196372	1	6.71609e-21
OID20179	ENSG00000134812	ENSG00000196376	1	2.02332e-12
OID30250	ENSG00000261150	ENSG00000196378	1	6.14527e-34
OID30540	ENSG00000161270	ENSG00000196381	4	5.5348e-17
OID20278	ENSG00000143196	ENSG00000196381	1	2.58547e-10
OID20601	ENSG00000091181	ENSG00000196387	1	9.50605e-11
OID31026	ENSG00000090615	ENSG00000196387	1	1.60301e-32
OID30390	ENSG00000106236	ENSG00000196387	6	1.2042e-13
OID30163	ENSG00000129250	ENSG00000196388	6	4.74387e-12
OID21381	ENSG00000182853	ENSG00000196388	4	5.4996e-58
OID30209	ENSG00000108515	ENSG00000196388	22	1.77754e-56
OID20282	ENSG00000161921	ENSG00000196388	2	1.49246e-37
OID20381	ENSG00000185245	ENSG00000196388	3	4.42938e-47
OID20293	ENSG00000175315	ENSG00000196391	6	1.54013e-12
OID31498	ENSG00000111405	ENSG00000196391	6	4.34292e-25
OID20987	ENSG00000100721	ENSG00000196391	2	1.5916e-11
OID20522	ENSG00000130427	ENSG00000196396	2	9.10072e-12
OID31473	ENSG00000178597	ENSG00000196407	1	1.67593e-13
OID20667	ENSG00000204539	ENSG00000196407	1	4.85402e-16
OID30736	ENSG00000143369	ENSG00000196407	1	2.10738e-13
OID30275	ENSG00000143382	ENSG00000196407	1	1.47903e-14
OID21427	ENSG00000143536	ENSG00000196407	5	7.76222e-107
OID21056	ENSG00000163131	ENSG00000196407	4	9.88378e-21
OID21063	ENSG00000038945	ENSG00000196407	1	1.33765e-13
OID21462	ENSG00000168703	ENSG00000196407	2	4.33506e-33
OID21401	ENSG00000118298	ENSG00000196407	1	2.55512e-13
OID30202	ENSG00000169900	ENSG00000196407	1	1.65941e-12
OID20875	ENSG00000182134	ENSG00000196407	8	0
OID20501	ENSG00000205186	ENSG00000196407	2	2.97041e-13
OID21377	ENSG00000109586	ENSG00000196411	2	5.72194e-14
OID21129	ENSG00000085514	ENSG00000196411	10	0
OID21465	ENSG00000113070	ENSG00000196411	1	1.16654e-13
OID20384	ENSG00000106333	ENSG00000196411	8	2.86057e-29
OID30359	ENSG00000135919	ENSG00000196411	1	3.17843e-13
OID20242	ENSG00000196411	ENSG00000196411	12	2.16909e-118
OID20342	ENSG00000106366	ENSG00000196411	1	2.36984e-11
OID20992	ENSG00000033170	ENSG00000196411	1	1.50057e-14
OID20197	ENSG00000121716	ENSG00000196411	4	0
OID30585	ENSG00000087085	ENSG00000196411	7	0
OID30394	ENSG00000174807	ENSG00000196411	2	5.40489e-21
OID21317	ENSG00000166997	ENSG00000196411	1	2.07171e-33
OID21479	ENSG00000088882	ENSG00000196411	1	2.60226e-10
OID21026	ENSG00000038427	ENSG00000196411	1	1.32831e-11
OID30738	ENSG00000197766	ENSG00000196415	1	4.48967e-15
OID21492	ENSG00000111261	ENSG00000196415	4	2.3303e-16
OID20329	ENSG00000196415	ENSG00000196415	4	0
OID20309	ENSG00000172232	ENSG00000196415	6	2.90302e-26
OID20399	ENSG00000133048	ENSG00000196417	8	2.11799e-19
OID20629	ENSG00000111796	ENSG00000196419	2	9.27915e-12
OID20228	ENSG00000135047	ENSG00000196419	1	4.0382e-11
OID30509	ENSG00000198951	ENSG00000196419	2	1.76643e-13
OID30103	ENSG00000167074	ENSG00000196419	3	8.7902e-23
OID20480	ENSG00000159958	ENSG00000196419	4	1.94467e-76
OID20272	ENSG00000102524	ENSG00000196419	3	7.2197e-20
OID21374	ENSG00000163221	ENSG00000196420	1	3.82582e-58
OID21519	ENSG00000196154	ENSG00000196420	3	2.57365e-109
OID20385	ENSG00000160712	ENSG00000196420	1	2.0374e-29
OID30282	ENSG00000115138	ENSG00000196421	2	2.80776e-15
OID20964	ENSG00000243509	ENSG00000196421	5	8.08166e-69
OID20925	ENSG00000122133	ENSG00000196422	2	0
OID21159	ENSG00000030582	ENSG00000196427	2	4.21023e-20
OID20733	ENSG00000161955	ENSG00000196427	1	2.83845e-12
OID30540	ENSG00000161270	ENSG00000196437	4	6.91556e-23
OID20668	ENSG00000172156	ENSG00000196437	1	1.34593e-12
OID21362	ENSG00000188770	ENSG00000196449	1	3.34132e-12
OID20938	ENSG00000169218	ENSG00000196449	2	2.02616e-94
OID30639	ENSG00000179144	ENSG00000196456	7	2.00312e-22
OID20168	ENSG00000141434	ENSG00000196456	4	1.02265e-28
OID20373	ENSG00000106538	ENSG00000196456	8	2.51584e-178
OID30235	ENSG00000163162	ENSG00000196460	26	3.45352e-113
OID20250	ENSG00000115602	ENSG00000196460	7	4.13359e-35
OID20487	ENSG00000115598	ENSG00000196460	1	2.534e-124
OID20652	ENSG00000115604	ENSG00000196460	2	1.109e-198
OID20757	ENSG00000115590	ENSG00000196460	7	2.273e-83
OID20354	ENSG00000149294	ENSG00000196465	1	2.57415e-10
OID20666	ENSG00000113302	ENSG00000196465	1	3.44991e-14
OID20539	ENSG00000139540	ENSG00000196465	1	2.32017e-11
OID20705	ENSG00000065361	ENSG00000196465	3	5.02466e-86
OID21438	ENSG00000063660	ENSG00000196465	1	2.83809e-12
OID21359	ENSG00000077420	ENSG00000196466	1	1.71878e-22
OID20919	ENSG00000131015	ENSG00000196466	1	2.06451e-31
OID30283	ENSG00000162174	ENSG00000196466	1	8.23077e-71
OID20228	ENSG00000135047	ENSG00000196466	1	1.71117e-18
OID20604	ENSG00000100453	ENSG00000196497	1	2.72517e-11
OID30623	ENSG00000100938	ENSG00000196497	1	6.92498e-11
OID21031	ENSG00000196502	ENSG00000196502	29	4.21166e-90
OID30246	ENSG00000184730	ENSG00000196502	3	0
OID30980	ENSG00000168488	ENSG00000196502	2	1.31336e-11
OID30627	ENSG00000128040	ENSG00000196502	5	8.09642e-14
OID20914	ENSG00000109943	ENSG00000196502	12	3.52241e-17
OID20215	ENSG00000132437	ENSG00000196502	7	4.72677e-18
OID30373	ENSG00000176697	ENSG00000196502	2	7.22166e-12
OID20338	ENSG00000008438	ENSG00000196503	1	1.0062e-11
OID30174	ENSG00000203618	ENSG00000196505	1	1.23409e-18
OID31480	ENSG00000134256	ENSG00000196505	1	1.05511e-10
OID20945	ENSG00000154589	ENSG00000196510	1	1.79633e-10
OID30871	ENSG00000050327	ENSG00000196511	5	2.54297e-32
OID30338	ENSG00000196511	ENSG00000196511	6	0
OID20670	ENSG00000122224	ENSG00000196517	1	9.68761e-11
OID30384	ENSG00000106952	ENSG00000196517	2	8.72698e-30
OID20628	ENSG00000122223	ENSG00000196517	1	1.33073e-10
OID21396	ENSG00000188389	ENSG00000196517	1	4.1403e-12
OID21393	ENSG00000139626	ENSG00000196517	2	3.18479e-27
OID21265	ENSG00000178562	ENSG00000196517	1	3.5688e-16
OID30569	ENSG00000196526	ENSG00000196526	4	0
OID20398	ENSG00000146674	ENSG00000196526	1	7.4663e-26
OID20253	ENSG00000074181	ENSG00000196531	1	1.26974e-11
OID21093	ENSG00000175189	ENSG00000196531	2	1.79992e-22
OID20672	ENSG00000196611	ENSG00000196531	1	9.6702e-11
OID21370	ENSG00000139211	ENSG00000196531	4	2.57782e-15
OID30701	ENSG00000175336	ENSG00000196531	4	9.65915e-87
OID20705	ENSG00000065361	ENSG00000196531	1	1.60355e-33
OID31525	ENSG00000153140	ENSG00000196531	2	9.88186e-14
OID20336	ENSG00000108578	ENSG00000196535	6	7.08902e-167
OID31470	ENSG00000127324	ENSG00000196535	1	3.78212e-14
OID20735	ENSG00000164761	ENSG00000196535	1	9.55112e-20
OID21376	ENSG00000143167	ENSG00000196535	1	1.39318e-12
OID20913	ENSG00000173614	ENSG00000196535	1	4.03643e-21
OID20743	ENSG00000119888	ENSG00000196535	1	2.78045e-12
OID30968	ENSG00000063015	ENSG00000196535	2	7.6105e-13
OID21441	ENSG00000136720	ENSG00000196535	1	1.076e-15
OID20781	ENSG00000168961	ENSG00000196535	1	3.21113e-12
OID30107	ENSG00000186198	ENSG00000196535	1	1.24084e-15
OID21251	ENSG00000259823	ENSG00000196539	1	5.48144e-24
OID21514	ENSG00000140564	ENSG00000196547	5	1.1828e-198
OID20992	ENSG00000033170	ENSG00000196547	3	8.82061e-18
OID20180	ENSG00000142910	ENSG00000196547	1	1.51417e-11
OID31460	ENSG00000159658	ENSG00000196547	1	4.07189e-12
OID21207	ENSG00000182511	ENSG00000196547	3	1.35009e-93
OID21307	ENSG00000196549	ENSG00000196549	1	1.18702e-10
OID20149	ENSG00000162877	ENSG00000196550	1	4.06615e-11
OID20992	ENSG00000033170	ENSG00000196553	1	7.99414e-11
OID20307	ENSG00000018236	ENSG00000196557	1	2.99547e-12
OID21394	ENSG00000105492	ENSG00000196557	3	2.59289e-25
OID30982	ENSG00000095917	ENSG00000196557	3	9.23395e-147
OID21433	ENSG00000086506	ENSG00000196557	1	3.94387e-99
OID20642	ENSG00000172236	ENSG00000196557	3	0
OID21461	ENSG00000198732	ENSG00000196562	1	6.2162e-11
OID20526	ENSG00000132256	ENSG00000196565	5	3.29344e-26
OID21296	ENSG00000111057	ENSG00000196565	1	2.48756e-10
OID20317	ENSG00000196576	ENSG00000196576	7	0
OID21138	ENSG00000100299	ENSG00000196576	2	8.41196e-16
OID20751	ENSG00000184164	ENSG00000196576	2	2.33919e-43
OID20480	ENSG00000159958	ENSG00000196588	2	1.88923e-28
OID20272	ENSG00000102524	ENSG00000196588	1	3.8151e-12
OID21405	ENSG00000136943	ENSG00000196597	3	2.11563e-66
OID21285	ENSG00000013810	ENSG00000196605	1	3.74449e-11
OID20687	ENSG00000166670	ENSG00000196611	15	3.92181e-168
OID20087	ENSG00000137673	ENSG00000196611	7	1.47975e-16
OID21083	ENSG00000149968	ENSG00000196611	3	0
OID20807	ENSG00000137745	ENSG00000196611	1	3.95189e-13
OID20672	ENSG00000196611	ENSG00000196611	2	1.97252e-166
OID21019	ENSG00000118113	ENSG00000196611	10	3.1801e-70
OID21439	ENSG00000262406	ENSG00000196611	10	1.5901e-151
OID20978	ENSG00000081051	ENSG00000196616	1	4.0886e-11
OID20117	ENSG00000198099	ENSG00000196616	2	9.61766e-14
OID20944	ENSG00000179399	ENSG00000196616	2	8.20572e-13
OID21481	ENSG00000123843	ENSG00000196616	2	5.3514e-13
OID30612	ENSG00000196616	ENSG00000196616	3	3.58897e-17
OID21508	ENSG00000122121	ENSG00000196616	2	2.69653e-12
OID20269	ENSG00000105976	ENSG00000196616	1	1.93332e-10
OID30789	ENSG00000117601	ENSG00000196616	1	1.18737e-10
OID30628	ENSG00000196188	ENSG00000196620	3	6.46037e-19
OID21101	ENSG00000197273	ENSG00000196620	3	8.22253e-31
OID30086	ENSG00000132744	ENSG00000196620	3	7.1673e-15
OID20215	ENSG00000132437	ENSG00000196620	3	6.3874e-19
OID30390	ENSG00000106236	ENSG00000196636	1	7.10953e-11
OID20088	ENSG00000105854	ENSG00000196636	1	9.92772e-47
OID30591	ENSG00000148362	ENSG00000196642	2	4.7475e-11
OID31342	ENSG00000177943	ENSG00000196642	1	5.5044e-16
OID20142	ENSG00000176978	ENSG00000196642	1	2.08146e-13
OID21260	ENSG00000054179	ENSG00000196642	2	2.42789e-64
OID30719	ENSG00000021852	ENSG00000196642	1	2.17158e-11
OID20408	ENSG00000107317	ENSG00000196642	1	8.63028e-17
OID20314	ENSG00000102575	ENSG00000196646	2	9.87201e-41
OID21359	ENSG00000077420	ENSG00000196646	1	2.66919e-17
OID21076	ENSG00000187244	ENSG00000196646	1	1.32866e-13
OID21445	ENSG00000118520	ENSG00000196646	1	4.81408e-13
OID30283	ENSG00000162174	ENSG00000196646	3	2.01438e-59
OID20197	ENSG00000121716	ENSG00000196652	14	0
OID20384	ENSG00000106333	ENSG00000196652	1	4.66988e-60
OID21317	ENSG00000166997	ENSG00000196652	13	3.99205e-49
OID30585	ENSG00000087085	ENSG00000196652	6	2.53007e-18
OID21129	ENSG00000085514	ENSG00000196652	14	0
OID20522	ENSG00000130427	ENSG00000196652	1	8.51523e-12
OID21047	ENSG00000101405	ENSG00000196652	4	2.05821e-15
OID20369	ENSG00000072274	ENSG00000196652	1	5.61386e-14
OID30109	ENSG00000144649	ENSG00000196653	4	7.08539e-14
OID30756	ENSG00000163815	ENSG00000196653	31	2.93249e-54
OID31015	ENSG00000149582	ENSG00000196655	38	1.82744e-19
OID20300	ENSG00000149428	ENSG00000196655	1	8.39678e-12
OID30388	ENSG00000118094	ENSG00000196655	39	2.78885e-43
OID21385	ENSG00000256269	ENSG00000196655	43	3.9919e-15
OID31417	ENSG00000092969	ENSG00000196660	1	4.83933e-14
OID30244	ENSG00000185567	ENSG00000196663	1	1.12927e-14
OID20492	ENSG00000166126	ENSG00000196663	8	1.29188e-100
OID21447	ENSG00000184292	ENSG00000196666	2	9.89609e-13
OID20159	ENSG00000157766	ENSG00000196666	5	1.67424e-15
OID20183	ENSG00000173391	ENSG00000196666	2	9.22305e-20
OID30261	ENSG00000105366	ENSG00000196666	2	7.59356e-14
OID30765	ENSG00000108679	ENSG00000196666	1	8.45866e-12
OID20215	ENSG00000132437	ENSG00000196666	1	2.17e-11
OID20738	ENSG00000158270	ENSG00000196666	2	1.48848e-11
OID21466	ENSG00000108700	ENSG00000196666	2	4.85674e-11
OID20308	ENSG00000125999	ENSG00000196666	3	2.75917e-13
OID30777	ENSG00000149131	ENSG00000196666	4	3.42309e-26
OID21330	ENSG00000168546	ENSG00000196666	1	2.43253e-10
OID30618	ENSG00000223953	ENSG00000196666	3	6.18941e-18
OID21144	ENSG00000155659	ENSG00000196666	6	1.61622e-47
OID20375	ENSG00000145850	ENSG00000196666	1	2.47956e-10
OID20394	ENSG00000093072	ENSG00000196666	1	2.38498e-10
OID21019	ENSG00000118113	ENSG00000196666	2	5.92509e-14
OID20318	ENSG00000183087	ENSG00000196666	1	5.47409e-11
OID30784	ENSG00000126759	ENSG00000196666	4	4.47822e-13
OID21265	ENSG00000178562	ENSG00000196666	2	3.25902e-13
OID20276	ENSG00000164733	ENSG00000196666	2	1.1703e-10
OID30246	ENSG00000184730	ENSG00000196666	1	8.24436e-12
OID21491	ENSG00000037280	ENSG00000196670	3	9.54374e-170
OID20179	ENSG00000134812	ENSG00000196670	15	8.95816e-21
OID20237	ENSG00000169344	ENSG00000196678	5	1.21336e-20
OID20173	ENSG00000136235	ENSG00000196683	13	6.15913e-24
OID21393	ENSG00000139626	ENSG00000196689	11	1.46676e-86
OID31292	ENSG00000197417	ENSG00000196689	12	6.37522e-28
OID21346	ENSG00000165731	ENSG00000196693	23	1.89093e-186
OID20964	ENSG00000243509	ENSG00000196700	2	1.58778e-48
OID20642	ENSG00000172236	ENSG00000196704	1	1.36704e-11
OID30348	ENSG00000108950	ENSG00000196704	1	4.37011e-27
OID30395	ENSG00000137441	ENSG00000196704	3	1.60266e-12
OID21352	ENSG00000126861	ENSG00000196712	16	2.337e-44
OID30378	ENSG00000163520	ENSG00000196712	1	8.22156e-11
OID21121	ENSG00000034971	ENSG00000196712	2	2.19994e-12
OID20106	ENSG00000011465	ENSG00000196712	1	2.7048e-12
OID21057	ENSG00000140538	ENSG00000196712	1	2.15808e-10
OID30583	ENSG00000162576	ENSG00000196712	1	3.0742e-13
OID20336	ENSG00000108578	ENSG00000196712	7	2.75356e-32
OID30648	ENSG00000106483	ENSG00000196712	1	1.17179e-10
OID30683	ENSG00000109610	ENSG00000196712	1	5.80909e-12
OID21376	ENSG00000143167	ENSG00000196712	1	7.89015e-28
OID20405	ENSG00000105664	ENSG00000196712	1	3.80235e-13
OID20743	ENSG00000119888	ENSG00000196712	1	1.40135e-23
OID30402	ENSG00000103742	ENSG00000196712	1	3.55668e-12
OID30397	ENSG00000173546	ENSG00000196712	1	2.14426e-11
OID30107	ENSG00000186198	ENSG00000196712	1	4.66995e-17
OID20766	ENSG00000188783	ENSG00000196712	9	6.11936e-18
OID21386	ENSG00000054803	ENSG00000196712	1	1.93762e-10
OID20159	ENSG00000157766	ENSG00000196712	1	1.79443e-11
OID30394	ENSG00000174807	ENSG00000196712	11	5.12357e-23
OID31470	ENSG00000127324	ENSG00000196712	1	7.41372e-17
OID30685	ENSG00000129214	ENSG00000196712	1	2.25328e-10
OID31091	ENSG00000187871	ENSG00000196712	1	1.71741e-10
OID20296	ENSG00000169919	ENSG00000196715	12	1.49372e-75
OID20931	ENSG00000138744	ENSG00000196715	5	9.59426e-16
OID20406	ENSG00000197635	ENSG00000196715	5	8.2211e-19
OID30715	ENSG00000096006	ENSG00000196724	1	3.5865e-27
OID31517	ENSG00000139278	ENSG00000196724	1	3.00851e-11
OID30771	ENSG00000121410	ENSG00000196724	1	6.00465e-31
OID20228	ENSG00000135047	ENSG00000196730	2	2.81373e-16
OID20604	ENSG00000100453	ENSG00000196735	1	6.67653e-12
OID20658	ENSG00000159723	ENSG00000196735	18	8.78757e-22
OID21059	ENSG00000163956	ENSG00000196735	13	6.26054e-79
OID21002	ENSG00000069764	ENSG00000196735	4	3.85649e-16
OID20663	ENSG00000145649	ENSG00000196735	11	6.46367e-46
OID21330	ENSG00000168546	ENSG00000196735	1	8.34301e-11
OID20374	ENSG00000204444	ENSG00000196735	10	1.34376e-21
OID20165	ENSG00000258227	ENSG00000196735	5	9.67736e-20
OID31089	ENSG00000067715	ENSG00000196735	15	7.44378e-22
OID20410	ENSG00000166278	ENSG00000196735	23	2.84878e-195
OID30456	ENSG00000105173	ENSG00000196735	20	1.41717e-92
OID21272	ENSG00000122025	ENSG00000196735	1	5.67733e-11
OID30884	ENSG00000236279	ENSG00000196735	1	2.31031e-11
OID30733	ENSG00000110244	ENSG00000196735	6	9.53413e-14
OID30183	ENSG00000009307	ENSG00000196735	13	1.17034e-21
OID21009	ENSG00000204580	ENSG00000196735	7	9.38287e-17
OID21152	ENSG00000239998	ENSG00000196735	2	3.80083e-17
OID20336	ENSG00000108578	ENSG00000196735	1	1.03741e-13
OID30421	ENSG00000136160	ENSG00000196735	1	1.04817e-13
OID30465	ENSG00000115020	ENSG00000196735	1	1.48173e-10
OID20228	ENSG00000135047	ENSG00000196735	2	5.38047e-17
OID30439	ENSG00000096717	ENSG00000196735	13	3.44206e-54
OID20378	ENSG00000170458	ENSG00000196735	1	1.04084e-11
OID30872	ENSG00000091164	ENSG00000196735	18	2.4724e-26
OID30262	ENSG00000198162	ENSG00000196735	3	1.63087e-16
OID21258	ENSG00000161381	ENSG00000196735	1	7.15746e-22
OID21213	ENSG00000030419	ENSG00000196735	12	3.48561e-60
OID21049	ENSG00000120949	ENSG00000196735	1	1.79049e-11
OID21030	ENSG00000172724	ENSG00000196735	22	1.22157e-114
OID21473	ENSG00000103066	ENSG00000196735	2	9.33982e-14
OID30141	ENSG00000205693	ENSG00000196735	6	7.59825e-29
OID21221	ENSG00000129084	ENSG00000196735	1	4.3822e-11
OID31080	ENSG00000204348	ENSG00000196735	14	3.0089e-28
OID20763	ENSG00000052344	ENSG00000196735	4	6.9898e-14
OID30273	ENSG00000164303	ENSG00000196735	13	2.50439e-21
OID20687	ENSG00000166670	ENSG00000196735	8	6.77757e-13
OID20488	ENSG00000115008	ENSG00000196735	19	6.44921e-44
OID20776	ENSG00000170909	ENSG00000196735	3	4.1699e-13
OID21392	ENSG00000109472	ENSG00000196735	6	1.24263e-13
OID30297	ENSG00000106853	ENSG00000196735	1	8.36324e-13
OID31479	ENSG00000150316	ENSG00000196735	2	6.31959e-11
OID20272	ENSG00000102524	ENSG00000196735	2	3.61952e-12
OID20976	ENSG00000006210	ENSG00000196735	11	5.27268e-28
OID21431	ENSG00000042493	ENSG00000196735	1	2.26743e-10
OID20671	ENSG00000115009	ENSG00000196735	8	4.51995e-26
OID20365	ENSG00000101160	ENSG00000196735	1	3.39209e-12
OID30478	ENSG00000165699	ENSG00000196735	10	1.47715e-50
OID21491	ENSG00000037280	ENSG00000196735	1	3.27156e-13
OID30328	ENSG00000008710	ENSG00000196735	1	1.4677e-11
OID30740	ENSG00000211677	ENSG00000196735	8	8.03879e-17
OID20734	ENSG00000169855	ENSG00000196735	2	2.59107e-14
OID20894	ENSG00000078237	ENSG00000196735	1	2.15984e-10
OID30182	ENSG00000187867	ENSG00000196735	19	2.61202e-31
OID20470	ENSG00000072736	ENSG00000196735	19	1.80504e-32
OID31460	ENSG00000159658	ENSG00000196735	18	7.06613e-24
OID30643	ENSG00000103174	ENSG00000196735	2	3.83206e-13
OID21289	ENSG00000174938	ENSG00000196735	12	2.6596e-23
OID20595	ENSG00000163606	ENSG00000196735	1	1.20509e-13
OID21493	ENSG00000163513	ENSG00000196735	3	1.19946e-13
OID20134	ENSG00000079112	ENSG00000196735	13	1.32916e-36
OID20520	ENSG00000204287	ENSG00000196735	7	0
OID20273	ENSG00000170017	ENSG00000196735	2	3.04652e-11
OID21483	ENSG00000158481	ENSG00000196735	4	1.9582e-16
OID21354	ENSG00000130226	ENSG00000196735	3	3.43908e-12
OID21333	ENSG00000175489	ENSG00000196735	1	6.66143e-13
OID30993	ENSG00000171587	ENSG00000196735	1	1.29899e-13
OID20129	ENSG00000134200	ENSG00000196735	17	1.04121e-19
OID20448	ENSG00000125912	ENSG00000196735	1	2.20635e-27
OID21063	ENSG00000038945	ENSG00000196735	5	2.02021e-40
OID20764	ENSG00000011422	ENSG00000196735	3	2.27439e-13
OID30458	ENSG00000245848	ENSG00000196735	1	6.8385e-11
OID30902	ENSG00000170275	ENSG00000196735	1	3.08731e-11
OID20583	ENSG00000122359	ENSG00000196735	17	4.61787e-39
OID31127	ENSG00000164694	ENSG00000196735	8	3.12987e-15
OID20584	ENSG00000010610	ENSG00000196735	2	6.34508e-24
OID20731	ENSG00000095970	ENSG00000196735	1	2.38561e-11
OID20822	ENSG00000089159	ENSG00000196735	1	7.28451e-18
OID30088	ENSG00000228789	ENSG00000196735	2	9.89167e-16
OID31160	ENSG00000123562	ENSG00000196735	3	4.33541e-12
OID20282	ENSG00000161921	ENSG00000196735	1	6.27145e-13
OID21083	ENSG00000149968	ENSG00000196735	7	2.49868e-12
OID31474	ENSG00000131203	ENSG00000196735	7	1.87735e-19
OID30700	ENSG00000104687	ENSG00000196735	1	2.2996e-17
OID21234	ENSG00000204472	ENSG00000196735	1	8.00897e-33
OID20593	ENSG00000204516	ENSG00000196735	23	0
OID30911	ENSG00000152910	ENSG00000196735	20	2.65432e-31
OID20829	ENSG00000166598	ENSG00000196735	1	1.13807e-13
OID30783	ENSG00000091513	ENSG00000196735	4	2.64896e-14
OID30452	ENSG00000116473	ENSG00000196735	19	9.16986e-23
OID30430	ENSG00000086205	ENSG00000196735	20	4.2986e-95
OID20695	ENSG00000275302	ENSG00000196735	4	3.59754e-11
OID30426	ENSG00000115548	ENSG00000196735	16	1.32716e-67
OID20762	ENSG00000163739	ENSG00000196735	4	6.01131e-13
OID31083	ENSG00000184502	ENSG00000196735	4	2.34574e-12
OID30756	ENSG00000163815	ENSG00000196735	2	1.37709e-11
OID30618	ENSG00000223953	ENSG00000196735	2	2.02443e-13
OID21127	ENSG00000174684	ENSG00000196735	1	6.68049e-11
OID20236	ENSG00000163453	ENSG00000196735	23	3.46981e-30
OID30548	ENSG00000138032	ENSG00000196735	9	4.99537e-39
OID31126	ENSG00000105519	ENSG00000196735	23	0
OID30467	ENSG00000106299	ENSG00000196735	24	4.45872e-70
OID30781	ENSG00000143278	ENSG00000196735	1	9.14264e-12
OID21287	ENSG00000156709	ENSG00000196735	1	8.09727e-11
OID20686	ENSG00000137077	ENSG00000196735	13	3.98144e-17
OID30341	ENSG00000181523	ENSG00000196735	4	1.11677e-35
OID21062	ENSG00000165457	ENSG00000196735	15	3.48266e-44
OID21435	ENSG00000106066	ENSG00000196735	13	6.27136e-67
OID20388	ENSG00000003436	ENSG00000196735	7	2.07668e-13
OID30266	ENSG00000182333	ENSG00000196735	11	1.38129e-19
OID20415	ENSG00000115386	ENSG00000196735	14	3.53102e-21
OID20632	ENSG00000134539	ENSG00000196735	16	5.91259e-28
OID20968	ENSG00000162998	ENSG00000196735	19	1.23495e-41
OID30209	ENSG00000108515	ENSG00000196735	3	1.09331e-18
OID20911	ENSG00000136244	ENSG00000196735	2	1.28472e-15
OID20569	ENSG00000151882	ENSG00000196735	14	9.59884e-19
OID21496	ENSG00000120156	ENSG00000196735	10	3.46637e-21
OID20482	ENSG00000271605	ENSG00000196735	1	4.34601e-11
OID21219	ENSG00000135823	ENSG00000196735	1	3.18746e-22
OID31177	ENSG00000084764	ENSG00000196735	18	3.24454e-36
OID20772	ENSG00000106178	ENSG00000196735	1	3.76752e-11
OID30423	ENSG00000198369	ENSG00000196735	1	1.16366e-10
OID30589	ENSG00000048462	ENSG00000196735	1	2.36218e-16
OID21372	ENSG00000183844	ENSG00000196735	16	1.91386e-29
OID20371	ENSG00000160180	ENSG00000196735	23	1.55624e-54
OID21007	ENSG00000185008	ENSG00000196735	1	6.11687e-11
OID20902	ENSG00000221823	ENSG00000196735	1	7.97804e-12
OID20321	ENSG00000026297	ENSG00000196735	16	1.80853e-88
OID31407	ENSG00000127318	ENSG00000196735	17	3.0386e-19
OID21018	ENSG00000153563	ENSG00000196735	22	2.18658e-81
OID21265	ENSG00000178562	ENSG00000196735	9	3.81653e-14
OID20756	ENSG00000204305	ENSG00000196735	23	2.15759e-85
OID20215	ENSG00000132437	ENSG00000196735	2	1.38145e-13
OID30660	ENSG00000136457	ENSG00000196735	1	1.28489e-10
OID31347	ENSG00000105428	ENSG00000196735	3	1.32123e-12
OID21276	ENSG00000136244	ENSG00000196735	1	3.96597e-14
OID20984	ENSG00000104332	ENSG00000196735	5	1.96344e-12
OID21315	ENSG00000089692	ENSG00000196735	3	6.70826e-20
OID20179	ENSG00000134812	ENSG00000196735	15	3.035e-25
OID30329	ENSG00000135838	ENSG00000196735	22	4.89869e-21
OID20901	ENSG00000182809	ENSG00000196735	3	5.38133e-15
OID31197	ENSG00000111412	ENSG00000196735	12	2.1201e-21
OID31321	ENSG00000063978	ENSG00000196735	19	1.7642e-16
OID20562	ENSG00000164136	ENSG00000196735	2	2.2686e-12
OID31488	ENSG00000168615	ENSG00000196735	1	1.13703e-11
OID31405	ENSG00000147485	ENSG00000196735	1	1.50039e-12
OID31414	ENSG00000170296	ENSG00000196735	20	9.29139e-56
OID20096	ENSG00000100450	ENSG00000196735	11	5.64004e-19
OID21464	ENSG00000156076	ENSG00000196735	4	5.71186e-13
OID21136	ENSG00000168685	ENSG00000196735	20	6.27827e-32
OID30785	ENSG00000122194	ENSG00000196735	1	2.08893e-10
OID20375	ENSG00000145850	ENSG00000196735	22	3.32e-42
OID20316	ENSG00000026103	ENSG00000196735	3	5.31004e-57
OID20500	ENSG00000143799	ENSG00000196735	4	1.08127e-14
OID31446	ENSG00000185215	ENSG00000196735	1	1.48382e-11
OID30628	ENSG00000196188	ENSG00000196735	4	2.0488e-18
OID21423	ENSG00000143641	ENSG00000196735	19	7.63534e-19
OID20073	ENSG00000089902	ENSG00000196735	1	7.30462e-17
OID21081	ENSG00000118257	ENSG00000196735	10	1.08138e-14
OID21497	ENSG00000128052	ENSG00000196735	1	1.2538e-15
OID30280	ENSG00000091136	ENSG00000196735	10	4.35393e-24
OID30998	ENSG00000079462	ENSG00000196735	19	3.16634e-35
OID31480	ENSG00000134256	ENSG00000196735	22	1.52138e-26
OID30470	ENSG00000067369	ENSG00000196735	16	1.30875e-38
OID30442	ENSG00000111728	ENSG00000196735	2	1.62457e-26
OID21424	ENSG00000040608	ENSG00000196735	1	8.0559e-11
OID20406	ENSG00000197635	ENSG00000196735	1	3.66386e-13
OID21393	ENSG00000139626	ENSG00000196735	1	2.40877e-11
OID31008	ENSG00000087460	ENSG00000196735	5	3.71034e-15
OID21352	ENSG00000126861	ENSG00000196735	5	2.04129e-13
OID30550	ENSG00000174827	ENSG00000196735	22	2.15727e-53
OID30775	ENSG00000073754	ENSG00000196735	6	1.39355e-20
OID20963	ENSG00000167419	ENSG00000196735	1	5.30705e-12
OID31412	ENSG00000103274	ENSG00000196735	6	1.50698e-13
OID21261	ENSG00000136698	ENSG00000196735	9	1.09947e-23
OID30108	ENSG00000155657	ENSG00000196735	16	5.90459e-21
OID30248	ENSG00000113391	ENSG00000196735	1	1.02101e-10
OID20713	ENSG00000112763	ENSG00000196735	17	4.69466e-60
OID30492	ENSG00000141551	ENSG00000196735	1	6.88879e-14
OID30784	ENSG00000126759	ENSG00000196735	1	1.14021e-11
OID30554	ENSG00000173511	ENSG00000196735	1	7.20917e-15
OID30582	ENSG00000147113	ENSG00000196735	14	3.27435e-18
OID20571	ENSG00000160801	ENSG00000196735	5	3.09513e-13
OID20726	ENSG00000136859	ENSG00000196735	1	2.73323e-13
OID20788	ENSG00000163734	ENSG00000196735	16	1.513e-21
OID30167	ENSG00000213760	ENSG00000196735	1	1.37897e-11
OID21368	ENSG00000142871	ENSG00000196735	5	2.2421e-13
OID30810	ENSG00000156298	ENSG00000196735	23	1.58973e-21
OID20537	ENSG00000142512	ENSG00000196735	6	1.98227e-12
OID30752	ENSG00000188404	ENSG00000196735	2	1.37337e-11
OID30717	ENSG00000114200	ENSG00000196735	2	1.68748e-11
OID21390	ENSG00000129450	ENSG00000196735	15	6.40256e-33
OID31101	ENSG00000120594	ENSG00000196735	24	2.3592e-168
OID20653	ENSG00000186827	ENSG00000196735	5	1.34004e-17
OID30479	ENSG00000131323	ENSG00000196735	24	1.37269e-67
OID21485	ENSG00000110203	ENSG00000196735	6	1.66944e-25
OID21449	ENSG00000110448	ENSG00000196735	3	1.38915e-11
OID31383	ENSG00000227507	ENSG00000196735	1	4.47584e-22
OID21275	ENSG00000166106	ENSG00000196735	10	2.25954e-25
OID20697	ENSG00000169245	ENSG00000196735	4	1.14209e-16
OID30565	ENSG00000182575	ENSG00000196735	8	5.00338e-12
OID30271	ENSG00000124357	ENSG00000196735	3	3.35086e-12
OID20574	ENSG00000099985	ENSG00000196735	1	1.41686e-12
OID30281	ENSG00000156966	ENSG00000196735	1	2.84302e-22
OID20528	ENSG00000091409	ENSG00000196735	1	5.7491e-11
OID30434	ENSG00000091831	ENSG00000196735	2	6.7206e-31
OID21242	ENSG00000174156	ENSG00000196735	1	1.73795e-13
OID20694	ENSG00000150782	ENSG00000196735	1	1.83812e-10
OID30620	ENSG00000240654	ENSG00000196735	3	1.95653e-13
OID30992	ENSG00000179639	ENSG00000196735	1	1.49682e-13
OID20214	ENSG00000133661	ENSG00000196735	8	5.30129e-35
OID21114	ENSG00000291237	ENSG00000196735	1	3.74377e-11
OID30427	ENSG00000159202	ENSG00000196735	1	2.57333e-25
OID20467	ENSG00000117115	ENSG00000196735	1	8.24227e-14
OID21134	ENSG00000140545	ENSG00000196735	1	2.49139e-11
OID21215	ENSG00000072694	ENSG00000196735	1	3.68196e-16
OID20083	ENSG00000105894	ENSG00000196735	10	1.57949e-13
OID21321	ENSG00000219438	ENSG00000196735	1	1.01584e-11
OID30689	ENSG00000169413	ENSG00000196735	10	4.46455e-18
OID30055	ENSG00000101361	ENSG00000196735	1	6.20686e-11
OID30598	ENSG00000166482	ENSG00000196735	16	3.69675e-18
OID30579	ENSG00000173706	ENSG00000196735	16	2.36813e-19
OID21441	ENSG00000136720	ENSG00000196735	2	7.98775e-13
OID20757	ENSG00000115590	ENSG00000196735	16	8.80804e-24
OID30755	ENSG00000243649	ENSG00000196735	21	3.15162e-82
OID30291	ENSG00000121594	ENSG00000196735	1	1.66034e-16
OID30116	ENSG00000169418	ENSG00000196735	22	1.74993e-17
OID30483	ENSG00000005001	ENSG00000196735	2	9.14335e-17
OID30062	ENSG00000058668	ENSG00000196735	7	3.24433e-15
OID21271	ENSG00000118689	ENSG00000196735	1	1.87412e-26
OID21146	ENSG00000197081	ENSG00000196735	11	4.64752e-24
OID21298	ENSG00000116031	ENSG00000196735	18	2.66096e-58
OID20610	ENSG00000277632	ENSG00000196735	11	4.299e-15
OID20896	ENSG00000106541	ENSG00000196735	4	6.14467e-15
OID20076	ENSG00000170231	ENSG00000196735	2	1.69382e-24
OID30725	ENSG00000166710	ENSG00000196735	12	7.48211e-22
OID30506	ENSG00000163961	ENSG00000196735	1	5.63559e-15
OID31103	ENSG00000153802	ENSG00000196735	1	2.83022e-12
OID20667	ENSG00000204539	ENSG00000196735	20	1.83884e-276
OID30681	ENSG00000182578	ENSG00000196735	1	5.88425e-11
OID30947	ENSG00000131238	ENSG00000196735	2	4.12653e-15
OID30507	ENSG00000157110	ENSG00000196735	11	6.50542e-15
OID30526	ENSG00000124256	ENSG00000196735	1	4.78839e-26
OID31025	ENSG00000100167	ENSG00000196735	5	3.39027e-17
OID30996	ENSG00000005810	ENSG00000196735	1	1.99737e-12
OID21342	ENSG00000142627	ENSG00000196735	1	1.27435e-10
OID20954	ENSG00000127241	ENSG00000196735	1	2.68915e-14
OID30688	ENSG00000124299	ENSG00000196735	2	1.68704e-10
OID31062	ENSG00000204120	ENSG00000196735	2	1.68824e-12
OID20330	ENSG00000078098	ENSG00000196735	1	1.45189e-12
OID21133	ENSG00000104921	ENSG00000196735	2	9.75379e-13
OID20529	ENSG00000181036	ENSG00000196735	2	1.23401e-22
OID20166	ENSG00000243955	ENSG00000196735	1	1.60632e-18
OID30437	ENSG00000169410	ENSG00000196735	1	2.13651e-19
OID30210	ENSG00000117154	ENSG00000196735	3	1.81244e-12
OID31500	ENSG00000114013	ENSG00000196735	4	2.30788e-12
OID20396	ENSG00000162692	ENSG00000196735	5	1.97346e-20
OID20540	ENSG00000186470	ENSG00000196735	16	4.72151e-69
OID30460	ENSG00000082175	ENSG00000196735	21	2.62166e-74
OID20101	ENSG00000136244	ENSG00000196735	1	2.84e-11
OID20657	ENSG00000153208	ENSG00000196735	22	6.83663e-38
OID30634	ENSG00000175309	ENSG00000196735	1	4.59975e-11
OID21427	ENSG00000143536	ENSG00000196735	23	3.36677e-23
OID20266	ENSG00000172023	ENSG00000196735	6	2.45879e-13
OID20704	ENSG00000077984	ENSG00000196735	1	2.79687e-11
OID21461	ENSG00000198732	ENSG00000196735	1	1.77145e-14
OID30737	ENSG00000184500	ENSG00000196735	1	1.97921e-10
OID20939	ENSG00000127578	ENSG00000196735	2	5.1255e-12
OID20393	ENSG00000117322	ENSG00000196735	21	3.98127e-69
OID30429	ENSG00000074047	ENSG00000196735	1	1.49447e-20
OID30614	ENSG00000188811	ENSG00000196735	2	4.24382e-11
OID20906	ENSG00000141293	ENSG00000196735	2	4.22851e-17
OID31453	ENSG00000176101	ENSG00000196735	1	9.584e-12
OID20429	ENSG00000186818	ENSG00000196735	10	4.68571e-174
OID20998	ENSG00000132692	ENSG00000196735	8	7.00903e-14
OID30612	ENSG00000196616	ENSG00000196735	1	8.53341e-12
OID20732	ENSG00000170476	ENSG00000196735	7	1.39731e-11
OID21243	ENSG00000173467	ENSG00000196735	1	1.04008e-10
OID21176	ENSG00000164951	ENSG00000196735	1	4.08743e-21
OID20759	ENSG00000262655	ENSG00000196735	2	5.75744e-15
OID30324	ENSG00000127329	ENSG00000196735	2	8.75592e-18
OID30956	ENSG00000186063	ENSG00000196735	17	1.47559e-20
OID21274	ENSG00000140443	ENSG00000196735	17	2.74752e-35
OID31354	ENSG00000117691	ENSG00000196735	10	2.60076e-19
OID30436	ENSG00000147099	ENSG00000196735	2	1.88141e-38
OID20768	ENSG00000111321	ENSG00000196735	3	5.34213e-15
OID31209	ENSG00000065485	ENSG00000196735	2	8.53176e-17
OID30509	ENSG00000198951	ENSG00000196735	17	6.40927e-55
OID20725	ENSG00000127083	ENSG00000196735	1	3.12651e-11
OID30641	ENSG00000137101	ENSG00000196735	19	1.61175e-27
OID20924	ENSG00000152377	ENSG00000196735	2	1.11593e-11
OID30936	ENSG00000196465	ENSG00000196735	10	2.00372e-18
OID20480	ENSG00000159958	ENSG00000196735	14	2.80911e-24
OID30694	ENSG00000260314	ENSG00000196735	1	5.66312e-14
OID30098	ENSG00000105251	ENSG00000196735	1	2.68978e-10
OID20460	ENSG00000143816	ENSG00000196735	2	9.60259e-12
OID30504	ENSG00000124429	ENSG00000196735	1	3.52141e-12
OID20387	ENSG00000162747	ENSG00000196735	4	1.14438e-12
OID20957	ENSG00000116147	ENSG00000196735	18	1.44491e-24
OID20601	ENSG00000091181	ENSG00000196735	6	6.98588e-21
OID31175	ENSG00000072571	ENSG00000196735	1	8.57443e-11
OID30610	ENSG00000166228	ENSG00000196735	1	4.16759e-11
OID20222	ENSG00000130202	ENSG00000196735	1	4.75232e-11
OID30830	ENSG00000043093	ENSG00000196735	3	8.56685e-15
OID30097	ENSG00000116824	ENSG00000196735	2	7.24592e-17
OID20498	ENSG00000134470	ENSG00000196735	1	3.09679e-11
OID21196	ENSG00000243772	ENSG00000196735	23	1.57077e-138
OID20217	ENSG00000100292	ENSG00000196735	8	1.44521e-17
OID20666	ENSG00000113302	ENSG00000196735	4	4.45562e-28
OID21076	ENSG00000187244	ENSG00000196735	1	2.03811e-10
OID20633	ENSG00000172349	ENSG00000196735	1	1.83024e-11
OID21203	ENSG00000100401	ENSG00000196735	1	1.17228e-22
OID21353	ENSG00000113658	ENSG00000196735	19	1.87323e-26
OID31055	ENSG00000169696	ENSG00000196735	21	9.39703e-19
OID21107	ENSG00000168477	ENSG00000196735	23	4.43339e-150
OID21418	ENSG00000186407	ENSG00000196735	2	2.97778e-13
OID21145	ENSG00000028137	ENSG00000196735	1	6.80537e-12
OID20565	ENSG00000112149	ENSG00000196735	17	2.68631e-25
OID21214	ENSG00000158714	ENSG00000196735	18	4.92202e-17
OID20586	ENSG00000226979	ENSG00000196735	7	2.33563e-81
OID30402	ENSG00000103742	ENSG00000196735	1	1.16427e-11
OID30279	ENSG00000131050	ENSG00000196735	5	8.85671e-12
OID20637	ENSG00000012124	ENSG00000196735	23	2.36598e-91
OID31047	ENSG00000112294	ENSG00000196735	3	1.10416e-10
OID31444	ENSG00000232119	ENSG00000196735	6	2.95883e-17
OID20158	ENSG00000142224	ENSG00000196735	1	1.47954e-10
OID31048	ENSG00000206503	ENSG00000196735	9	1.44873e-104
OID30081	ENSG00000109814	ENSG00000196735	8	4.60241e-17
OID20431	ENSG00000136634	ENSG00000196735	22	3.09152e-39
OID20635	ENSG00000007312	ENSG00000196735	1	2.0431e-10
OID20277	ENSG00000076662	ENSG00000196735	15	3.75516e-39
OID20928	ENSG00000132514	ENSG00000196735	1	5.84502e-23
OID30477	ENSG00000103056	ENSG00000196735	14	1.08729e-49
OID30687	ENSG00000134827	ENSG00000196735	1	6.62721e-11
OID20370	ENSG00000157404	ENSG00000196735	2	1.08067e-11
OID31403	ENSG00000042088	ENSG00000196735	5	7.97383e-14
OID21040	ENSG00000019582	ENSG00000196735	25	8.88593e-179
OID20394	ENSG00000093072	ENSG00000196735	3	1.66155e-17
OID21341	ENSG00000100554	ENSG00000196735	18	1.18384e-19
OID21377	ENSG00000109586	ENSG00000196735	11	2.52267e-29
OID21167	ENSG00000131669	ENSG00000196735	19	1.8351e-53
OID20563	ENSG00000136244	ENSG00000196735	1	1.65843e-11
OID20940	ENSG00000163814	ENSG00000196735	5	4.45202e-26
OID20532	ENSG00000204592	ENSG00000196735	12	9.2232e-53
OID21293	ENSG00000123384	ENSG00000196735	20	3.4195e-56
OID21042	ENSG00000169248	ENSG00000196735	2	9.83662e-11
OID21153	ENSG00000149090	ENSG00000196735	6	7.46669e-26
OID20504	ENSG00000078596	ENSG00000196735	2	1.42412e-11
OID30969	ENSG00000215018	ENSG00000196735	1	1.3467e-10
OID21359	ENSG00000077420	ENSG00000196735	1	1.34832e-14
OID20945	ENSG00000154589	ENSG00000196735	2	9.48442e-16
OID20629	ENSG00000111796	ENSG00000196735	5	9.87605e-16
OID20639	ENSG00000132704	ENSG00000196735	1	2.65077e-10
OID21443	ENSG00000166450	ENSG00000196735	2	1.46554e-13
OID30384	ENSG00000106952	ENSG00000196739	1	1.02183e-22
OID31459	ENSG00000112818	ENSG00000196739	1	3.6939e-16
OID30768	ENSG00000229314	ENSG00000196739	4	6.72721e-30
OID30413	ENSG00000196743	ENSG00000196743	4	0
OID20937	ENSG00000096060	ENSG00000196748	4	1.97977e-47
OID30693	ENSG00000175535	ENSG00000196748	3	1.42609e-14
OID30599	ENSG00000010319	ENSG00000196748	1	0
OID21156	ENSG00000137392	ENSG00000196748	1	0
OID30702	ENSG00000104760	ENSG00000196748	1	3.80333e-16
OID30529	ENSG00000189171	ENSG00000196754	2	2.35212e-25
OID30101	ENSG00000163218	ENSG00000196754	1	1.28796e-37
OID20109	ENSG00000143537	ENSG00000196754	1	8.22447e-12
OID30987	ENSG00000189334	ENSG00000196754	3	1.91598e-150
OID21519	ENSG00000196154	ENSG00000196754	3	1.6027e-18
OID20385	ENSG00000160712	ENSG00000196754	1	2.36182e-10
OID20878	ENSG00000188643	ENSG00000196754	3	8.45997e-56
OID30283	ENSG00000162174	ENSG00000196757	4	6.811e-117
OID21359	ENSG00000077420	ENSG00000196757	3	4.2074e-31
OID30218	ENSG00000204308	ENSG00000196757	1	2.10083e-11
OID20314	ENSG00000102575	ENSG00000196757	1	2.39741e-61
OID31415	ENSG00000165169	ENSG00000196772	1	2.20606e-44
OID31341	ENSG00000197102	ENSG00000196772	1	5.79098e-53
OID20928	ENSG00000132514	ENSG00000196781	1	2.06127e-15
OID21074	ENSG00000171246	ENSG00000196781	1	2.54717e-11
OID20987	ENSG00000100721	ENSG00000196782	2	1.07591e-11
OID20917	ENSG00000162490	ENSG00000196782	1	2.5628e-12
OID21394	ENSG00000105492	ENSG00000196782	1	1.1862e-10
OID20172	ENSG00000163534	ENSG00000196782	1	3.75916e-14
OID20666	ENSG00000113302	ENSG00000196787	1	1.08993e-13
OID20663	ENSG00000145649	ENSG00000196787	1	2.14941e-20
OID21018	ENSG00000153563	ENSG00000196787	1	1.64217e-11
OID20985	ENSG00000049249	ENSG00000196787	1	1.79399e-12
OID21298	ENSG00000116031	ENSG00000196787	1	4.77909e-13
OID20277	ENSG00000076662	ENSG00000196787	1	6.59259e-18
OID31363	ENSG00000124557	ENSG00000196787	2	4.53718e-86
OID20586	ENSG00000226979	ENSG00000196787	1	1.63407e-10
OID21483	ENSG00000158481	ENSG00000196787	1	4.11144e-27
OID31048	ENSG00000206503	ENSG00000196787	1	2.17535e-25
OID30088	ENSG00000228789	ENSG00000196787	1	2.61614e-10
OID21435	ENSG00000106066	ENSG00000196787	2	9.49692e-56
OID21074	ENSG00000171246	ENSG00000196787	2	1.52733e-16
OID31488	ENSG00000168615	ENSG00000196787	1	6.26175e-12
OID20267	ENSG00000134460	ENSG00000196787	1	2.61014e-12
OID20410	ENSG00000166278	ENSG00000196787	1	2.56622e-19
OID20713	ENSG00000112763	ENSG00000196787	2	4.7763e-19
OID21040	ENSG00000019582	ENSG00000196787	1	1.32193e-11
OID21153	ENSG00000149090	ENSG00000196787	1	4.00794e-14
OID20653	ENSG00000186827	ENSG00000196787	1	1.88654e-16
OID20667	ENSG00000204539	ENSG00000196787	3	2.33183e-93
OID30783	ENSG00000091513	ENSG00000196787	2	2.868e-13
OID21196	ENSG00000243772	ENSG00000196787	1	3.29901e-32
OID31383	ENSG00000227507	ENSG00000196787	1	4.78205e-17
OID20728	ENSG00000104112	ENSG00000196787	1	1.0696e-10
OID30347	ENSG00000163975	ENSG00000196787	1	1.30578e-10
OID20532	ENSG00000204592	ENSG00000196787	3	2.29073e-120
OID21009	ENSG00000204580	ENSG00000196787	1	2.20432e-18
OID21049	ENSG00000120949	ENSG00000196787	1	3.41907e-11
OID30725	ENSG00000166710	ENSG00000196787	2	2.13977e-27
OID21328	ENSG00000241399	ENSG00000196787	1	3.06865e-14
OID20321	ENSG00000026297	ENSG00000196787	1	2.79401e-26
OID20593	ENSG00000204516	ENSG00000196787	3	2.61281e-113
OID20601	ENSG00000091181	ENSG00000196787	1	4.32124e-13
OID31209	ENSG00000065485	ENSG00000196787	1	3.39908e-28
OID20632	ENSG00000134539	ENSG00000196787	2	6.08411e-15
OID30305	ENSG00000100473	ENSG00000196792	2	2.11699e-45
OID20275	ENSG00000263639	ENSG00000196793	1	2.07886e-22
OID21346	ENSG00000165731	ENSG00000196793	3	0
OID30246	ENSG00000184730	ENSG00000196796	2	2.24014e-15
OID21289	ENSG00000174938	ENSG00000196796	1	1.257e-29
OID21462	ENSG00000168703	ENSG00000196805	4	1.91429e-24
OID21427	ENSG00000143536	ENSG00000196805	4	1.69266e-19
OID30101	ENSG00000163218	ENSG00000196805	3	9.10579e-21
OID20501	ENSG00000205186	ENSG00000196805	3	1.10902e-20
OID30202	ENSG00000169900	ENSG00000196805	1	1.30468e-10
OID31473	ENSG00000178597	ENSG00000196805	1	2.53136e-14
OID20667	ENSG00000204539	ENSG00000196805	2	4.45192e-33
OID20385	ENSG00000160712	ENSG00000196805	1	1.381e-10
OID31131	ENSG00000163209	ENSG00000196805	4	5.39801e-300
OID20221	ENSG00000159674	ENSG00000196810	2	4.75829e-36
OID21468	ENSG00000127415	ENSG00000196810	28	1.24195e-195
OID21383	ENSG00000163283	ENSG00000196811	1	2.52137e-66
OID21018	ENSG00000153563	ENSG00000196812	2	4.15113e-13
OID30725	ENSG00000166710	ENSG00000196812	1	1.15464e-10
OID20369	ENSG00000072274	ENSG00000196812	2	2.40827e-22
OID21483	ENSG00000158481	ENSG00000196812	1	2.2892e-10
OID20532	ENSG00000204592	ENSG00000196812	5	4.20099e-73
OID21293	ENSG00000123384	ENSG00000196812	1	7.60262e-29
OID21435	ENSG00000106066	ENSG00000196812	5	4.27845e-40
OID20663	ENSG00000145649	ENSG00000196812	3	2.39282e-21
OID30411	ENSG00000142615	ENSG00000196812	1	7.86938e-11
OID21196	ENSG00000243772	ENSG00000196812	5	6.24888e-48
OID20277	ENSG00000076662	ENSG00000196812	2	1.28608e-23
OID30783	ENSG00000091513	ENSG00000196812	2	1.10241e-74
OID31048	ENSG00000206503	ENSG00000196812	5	7.10906e-148
OID21153	ENSG00000149090	ENSG00000196812	2	2.08634e-14
OID30273	ENSG00000164303	ENSG00000196812	1	3.12455e-32
OID21009	ENSG00000204580	ENSG00000196812	1	3.70183e-11
OID20540	ENSG00000186470	ENSG00000196812	3	0
OID31363	ENSG00000124557	ENSG00000196812	5	5.96785e-112
OID30341	ENSG00000181523	ENSG00000196812	1	2.38408e-17
OID20667	ENSG00000204539	ENSG00000196812	6	1.13294e-51
OID20601	ENSG00000091181	ENSG00000196812	1	6.14086e-14
OID20632	ENSG00000134539	ENSG00000196812	4	1.49352e-64
OID20665	ENSG00000117560	ENSG00000196812	1	8.85017e-12
OID21059	ENSG00000163956	ENSG00000196812	1	4.54557e-21
OID31209	ENSG00000065485	ENSG00000196812	2	1.94412e-20
OID21384	ENSG00000204655	ENSG00000196812	1	4.31009e-22
OID21408	ENSG00000004776	ENSG00000196812	3	8.7462e-14
OID20593	ENSG00000204516	ENSG00000196812	1	1.85602e-84
OID20713	ENSG00000112763	ENSG00000196812	4	8.98175e-128
OID20214	ENSG00000133661	ENSG00000196812	1	8.11942e-13
OID20653	ENSG00000186827	ENSG00000196812	1	2.19961e-11
OID20321	ENSG00000026297	ENSG00000196812	2	2.90515e-16
OID30347	ENSG00000163975	ENSG00000196812	1	3.76707e-34
OID20410	ENSG00000166278	ENSG00000196812	3	1.10685e-15
OID20429	ENSG00000186818	ENSG00000196812	1	1.21921e-26
OID21298	ENSG00000116031	ENSG00000196812	2	2.93121e-13
OID21163	ENSG00000136933	ENSG00000196814	1	1.69866e-11
OID21156	ENSG00000137392	ENSG00000196821	16	2.71165e-36
OID30701	ENSG00000175336	ENSG00000196821	26	1.80254e-19
OID21419	ENSG00000166250	ENSG00000196821	1	3.6192e-11
OID21401	ENSG00000118298	ENSG00000196821	23	5.37146e-15
OID21527	ENSG00000139193	ENSG00000196821	1	4.86386e-11
OID30599	ENSG00000010319	ENSG00000196821	8	2.06354e-19
OID20746	ENSG00000145794	ENSG00000196821	22	1.40009e-14
OID21493	ENSG00000163513	ENSG00000196821	1	1.02208e-10
OID20626	ENSG00000172270	ENSG00000196821	11	1.16024e-14
OID21462	ENSG00000168703	ENSG00000196839	8	1.26576e-20
OID21068	ENSG00000064205	ENSG00000196839	15	3.61954e-181
OID20645	ENSG00000196839	ENSG00000196839	14	0
OID30513	ENSG00000134940	ENSG00000196844	1	3.4525e-16
OID20945	ENSG00000154589	ENSG00000196850	2	1.37799e-12
OID31025	ENSG00000100167	ENSG00000196850	1	6.19501e-11
OID31363	ENSG00000124557	ENSG00000196866	1	3.72262e-12
OID20632	ENSG00000134539	ENSG00000196866	1	2.79615e-12
OID30725	ENSG00000166710	ENSG00000196866	1	4.09016e-12
OID21196	ENSG00000243772	ENSG00000196866	1	2.57761e-18
OID20713	ENSG00000112763	ENSG00000196866	1	8.6659e-110
OID21435	ENSG00000106066	ENSG00000196866	1	4.77806e-32
OID20410	ENSG00000166278	ENSG00000196866	1	9.77496e-20
OID20601	ENSG00000091181	ENSG00000196866	1	3.93594e-14
OID20321	ENSG00000026297	ENSG00000196866	1	3.91935e-18
OID30783	ENSG00000091513	ENSG00000196866	1	1.28136e-13
OID20532	ENSG00000204592	ENSG00000196866	1	2.32042e-62
OID20277	ENSG00000076662	ENSG00000196866	1	9.56517e-21
OID20540	ENSG00000186470	ENSG00000196866	1	1.54493e-227
OID20667	ENSG00000204539	ENSG00000196866	1	3.9406e-59
OID20593	ENSG00000204516	ENSG00000196866	1	4.00732e-64
OID31209	ENSG00000065485	ENSG00000196866	1	2.5942e-16
OID31048	ENSG00000206503	ENSG00000196866	1	1.15673e-87
OID31220	ENSG00000156222	ENSG00000196873	1	3.32147e-12
OID21442	ENSG00000165060	ENSG00000196873	1	1.48046e-12
OID20999	ENSG00000139567	ENSG00000196876	1	9.00358e-27
OID30295	ENSG00000136542	ENSG00000196876	1	6.99462e-21
OID21454	ENSG00000143768	ENSG00000196890	1	1.54069e-13
OID30748	ENSG00000181092	ENSG00000196917	1	2.44099e-13
OID20729	ENSG00000196923	ENSG00000196923	1	5.02426e-11
OID30708	ENSG00000100342	ENSG00000196923	2	2.68644e-15
OID30646	ENSG00000160867	ENSG00000196923	6	0
OID30763	ENSG00000188488	ENSG00000196923	2	2.52871e-23
OID21438	ENSG00000063660	ENSG00000196923	5	8.10254e-41
OID20608	ENSG00000175582	ENSG00000196923	2	1.91834e-24
OID30604	ENSG00000163536	ENSG00000196923	1	5.52243e-13
OID20888	ENSG00000134962	ENSG00000196923	4	3.74212e-99
OID30739	ENSG00000131187	ENSG00000196923	3	0
OID20345	ENSG00000168140	ENSG00000196935	2	1.41715e-11
OID20397	ENSG00000125810	ENSG00000196935	1	2.57578e-10
OID30343	ENSG00000106278	ENSG00000196937	1	2.60021e-10
OID20233	ENSG00000196937	ENSG00000196937	4	6.08817e-22
OID21010	ENSG00000167850	ENSG00000196943	1	1.29415e-10
OID30623	ENSG00000100938	ENSG00000196943	4	7.39268e-20
OID21492	ENSG00000111261	ENSG00000196943	1	1.08548e-10
OID21508	ENSG00000122121	ENSG00000196943	1	1.25358e-10
OID20105	ENSG00000130234	ENSG00000196943	1	1.99834e-10
OID20604	ENSG00000100453	ENSG00000196943	1	4.16638e-22
OID30957	ENSG00000153132	ENSG00000196951	1	0
OID20694	ENSG00000150782	ENSG00000196954	1	2.95434e-24
OID20844	ENSG00000104946	ENSG00000196961	10	0
OID21313	ENSG00000104901	ENSG00000196961	2	5.47065e-32
OID30540	ENSG00000161270	ENSG00000196967	11	6.58447e-28
OID20278	ENSG00000143196	ENSG00000196967	5	1.28556e-15
OID20947	ENSG00000166682	ENSG00000196967	6	4.09011e-21
OID31473	ENSG00000178597	ENSG00000196967	1	1.28372e-12
OID20667	ENSG00000204539	ENSG00000196967	1	3.86867e-13
OID20654	ENSG00000173372	ENSG00000196968	1	7.2373e-15
OID21124	ENSG00000122861	ENSG00000196968	2	1.11864e-17
OID20125	ENSG00000120937	ENSG00000196968	1	1.24158e-10
OID20764	ENSG00000011422	ENSG00000196968	25	3.24263e-72
OID30935	ENSG00000188716	ENSG00000196968	1	2.60279e-12
OID31394	ENSG00000293543	ENSG00000196968	3	1.62604e-65
OID30715	ENSG00000096006	ENSG00000196975	2	3.34737e-17
OID31510	ENSG00000169599	ENSG00000196975	5	6.44478e-38
OID30592	ENSG00000148357	ENSG00000196979	1	1.77022e-14
OID31500	ENSG00000114013	ENSG00000196981	1	4.0865e-11
OID20471	ENSG00000115339	ENSG00000196990	1	5.96181e-18
OID21353	ENSG00000113658	ENSG00000196990	1	5.3455e-12
OID30622	ENSG00000116106	ENSG00000196990	1	5.8301e-87
OID21108	ENSG00000156535	ENSG00000196990	1	1.27603e-20
OID20716	ENSG00000116815	ENSG00000196990	1	1.29809e-46
OID20243	ENSG00000179776	ENSG00000196990	1	6.50606e-41
OID20881	ENSG00000197993	ENSG00000196990	1	4.14102e-40
OID31295	ENSG00000174951	ENSG00000196990	1	2.37998e-35
OID20578	ENSG00000105371	ENSG00000196990	1	1.17651e-28
OID20090	ENSG00000169347	ENSG00000196990	1	5.50935e-36
OID20269	ENSG00000105976	ENSG00000196990	1	1.15157e-27
OID20889	ENSG00000167178	ENSG00000196990	1	1.99416e-108
OID21074	ENSG00000171246	ENSG00000196990	1	8.03672e-11
OID20590	ENSG00000182566	ENSG00000196990	1	3.29148e-21
OID21371	ENSG00000164574	ENSG00000196990	1	1.96651e-19
OID20145	ENSG00000105376	ENSG00000196990	1	3.36041e-51
OID21497	ENSG00000128052	ENSG00000196990	1	7.17901e-54
OID21136	ENSG00000168685	ENSG00000196990	1	1.0475e-96
OID20287	ENSG00000106991	ENSG00000196990	1	1.60839e-64
OID20134	ENSG00000079112	ENSG00000196990	1	1.66466e-62
OID20866	ENSG00000173702	ENSG00000196990	1	1.96485e-13
OID21358	ENSG00000128567	ENSG00000196990	1	1.99478e-74
OID20461	ENSG00000185291	ENSG00000196990	1	1.39328e-95
OID20674	ENSG00000131142	ENSG00000196990	1	4.17674e-19
OID20109	ENSG00000143537	ENSG00000196990	1	1.98139e-20
OID21044	ENSG00000166734	ENSG00000196990	1	2.33668e-20
OID20873	ENSG00000126259	ENSG00000196990	1	4.65217e-15
OID21274	ENSG00000140443	ENSG00000196990	1	8.36888e-66
OID31124	ENSG00000171864	ENSG00000196990	1	7.34379e-23
OID20152	ENSG00000138028	ENSG00000196990	1	3.8109e-20
OID20748	ENSG00000171747	ENSG00000196990	1	1.00711e-72
OID21090	ENSG00000176435	ENSG00000196990	1	5.25513e-35
OID20262	ENSG00000090659	ENSG00000196990	1	3.91033e-99
OID30703	ENSG00000123454	ENSG00000196990	1	6.08283e-11
OID21493	ENSG00000163513	ENSG00000196990	1	1.29302e-16
OID30579	ENSG00000173706	ENSG00000196990	1	4.23427e-46
OID31514	ENSG00000198643	ENSG00000196990	1	1.10373e-90
OID21491	ENSG00000037280	ENSG00000196990	1	5.5865e-35
OID21025	ENSG00000174059	ENSG00000196990	1	1.83284e-47
OID30759	ENSG00000165471	ENSG00000196990	1	1.85361e-24
OID31045	ENSG00000113555	ENSG00000196990	1	2.87869e-13
OID30545	ENSG00000110400	ENSG00000196990	1	2.18262e-19
OID30377	ENSG00000198788	ENSG00000196990	1	5.51082e-68
OID21041	ENSG00000116977	ENSG00000196990	1	6.51911e-48
OID20161	ENSG00000092445	ENSG00000196990	1	3.68293e-16
OID21131	ENSG00000261371	ENSG00000196990	1	3.39708e-65
OID30476	ENSG00000136114	ENSG00000196990	1	2.69244e-16
OID30914	ENSG00000138161	ENSG00000196990	1	1.90395e-17
OID31308	ENSG00000273777	ENSG00000196990	1	1.12183e-16
OID21305	ENSG00000167261	ENSG00000196990	1	1.69187e-33
OID20242	ENSG00000196411	ENSG00000196990	1	7.58548e-35
OID20256	ENSG00000110799	ENSG00000196990	1	2.76371e-17
OID21383	ENSG00000163283	ENSG00000196990	1	1.50109e-23
OID20340	ENSG00000240038	ENSG00000196990	1	3.83368e-14
OID30401	ENSG00000136011	ENSG00000196990	1	3.85714e-39
OID30337	ENSG00000089472	ENSG00000196990	1	1.57041e-15
OID20257	ENSG00000187800	ENSG00000196990	1	5.06705e-11
OID20635	ENSG00000007312	ENSG00000196990	1	1.56231e-18
OID20606	ENSG00000113594	ENSG00000196990	1	7.91004e-40
OID30497	ENSG00000163295	ENSG00000196990	1	2.53254e-113
OID21364	ENSG00000154646	ENSG00000196990	1	1.09793e-11
OID20603	ENSG00000091972	ENSG00000196990	1	3.12073e-13
OID20333	ENSG00000243480	ENSG00000196990	1	1.65017e-14
OID21329	ENSG00000168758	ENSG00000196990	1	3.91605e-16
OID20147	ENSG00000134352	ENSG00000196990	1	1.88058e-10
OID20353	ENSG00000039068	ENSG00000196990	1	1.48481e-41
OID21273	ENSG00000197646	ENSG00000196990	1	1.77995e-13
OID21484	ENSG00000198910	ENSG00000196990	1	1.82912e-59
OID20595	ENSG00000163606	ENSG00000196990	1	4.16692e-12
OID20561	ENSG00000154639	ENSG00000196990	1	4.81632e-27
OID30696	ENSG00000159640	ENSG00000196990	1	3.47705e-12
OID21440	ENSG00000117525	ENSG00000196990	1	2.50363e-23
OID20598	ENSG00000173482	ENSG00000196990	1	5.10514e-121
OID21251	ENSG00000259823	ENSG00000196990	1	1.09761e-12
OID31493	ENSG00000167653	ENSG00000196990	1	8.26979e-15
OID21390	ENSG00000129450	ENSG00000196990	1	1.73398e-15
OID21171	ENSG00000105388	ENSG00000196990	1	5.00456e-14
OID31151	ENSG00000188175	ENSG00000196990	1	7.5184e-36
OID30628	ENSG00000196188	ENSG00000196990	1	4.2466e-12
OID20099	ENSG00000150048	ENSG00000196990	1	1.85211e-35
OID20891	ENSG00000117298	ENSG00000196990	1	5.15696e-44
OID31490	ENSG00000188211	ENSG00000196990	1	8.90456e-36
OID30585	ENSG00000087085	ENSG00000196990	1	2.79784e-11
OID30226	ENSG00000154133	ENSG00000196990	1	5.59068e-56
OID30405	ENSG00000104938	ENSG00000196990	1	5.92205e-102
OID20411	ENSG00000090339	ENSG00000196990	1	6.18678e-17
OID20640	ENSG00000213658	ENSG00000196993	1	2.57858e-10
OID30246	ENSG00000184730	ENSG00000196993	9	0
OID20914	ENSG00000109943	ENSG00000196993	3	1.07532e-15
OID30627	ENSG00000128040	ENSG00000196993	1	3.74073e-12
OID20215	ENSG00000132437	ENSG00000196993	3	2.68597e-12
OID21031	ENSG00000196502	ENSG00000196993	12	1.12392e-48
OID30815	ENSG00000103316	ENSG00000197006	1	1.04097e-22
OID21456	ENSG00000124490	ENSG00000197008	7	3.55419e-25
OID20296	ENSG00000169919	ENSG00000197008	1	3.41889e-13
OID20347	ENSG00000150656	ENSG00000197013	1	7.08295e-20
OID20548	ENSG00000007129	ENSG00000197019	1	6.90494e-62
OID21531	ENSG00000261857	ENSG00000197019	2	2.16157e-30
OID20318	ENSG00000183087	ENSG00000197019	1	2.36945e-157
OID20621	ENSG00000105329	ENSG00000197019	1	1.23621e-47
OID20363	ENSG00000167601	ENSG00000197019	1	3.10891e-155
OID30213	ENSG00000152592	ENSG00000197019	1	1.44845e-13
OID30585	ENSG00000087085	ENSG00000197037	2	7.74663e-72
OID21129	ENSG00000085514	ENSG00000197037	2	0
OID20242	ENSG00000196411	ENSG00000197037	1	2.39369e-22
OID20384	ENSG00000106333	ENSG00000197037	1	1.90331e-63
OID20522	ENSG00000130427	ENSG00000197037	1	5.94803e-14
OID20197	ENSG00000121716	ENSG00000197037	2	0
OID21317	ENSG00000166997	ENSG00000197037	1	1.69737e-14
OID20457	ENSG00000079689	ENSG00000197043	24	1.24541e-43
OID30413	ENSG00000196743	ENSG00000197043	16	5.54241e-98
OID21359	ENSG00000077420	ENSG00000197044	4	2.99817e-28
OID20258	ENSG00000172016	ENSG00000197044	1	1.72181e-10
OID20314	ENSG00000102575	ENSG00000197044	3	4.6945e-74
OID30283	ENSG00000162174	ENSG00000197044	4	1.64679e-116
OID30218	ENSG00000204308	ENSG00000197044	1	4.1757e-11
OID20284	ENSG00000131981	ENSG00000197045	1	0
OID20278	ENSG00000143196	ENSG00000197050	2	3.2109e-14
OID20667	ENSG00000204539	ENSG00000197050	1	9.01638e-12
OID30540	ENSG00000161270	ENSG00000197050	1	4.18819e-23
OID20947	ENSG00000166682	ENSG00000197050	2	4.06887e-16
OID20314	ENSG00000102575	ENSG00000197054	4	9.9783e-22
OID21359	ENSG00000077420	ENSG00000197054	1	9.80527e-17
OID30283	ENSG00000162174	ENSG00000197054	10	0
OID30218	ENSG00000204308	ENSG00000197054	1	5.72295e-11
OID31363	ENSG00000124557	ENSG00000197061	1	1.82019e-18
OID20532	ENSG00000204592	ENSG00000197061	2	8.78353e-13
OID20586	ENSG00000226979	ENSG00000197061	1	2.2938e-10
OID21074	ENSG00000171246	ENSG00000197061	2	3.0618e-21
OID20632	ENSG00000134539	ENSG00000197061	1	3.33049e-15
OID30885	ENSG00000204614	ENSG00000197061	1	1.24153e-16
OID20369	ENSG00000072274	ENSG00000197061	1	5.09856e-12
OID20593	ENSG00000204516	ENSG00000197061	2	5.57925e-34
OID31048	ENSG00000206503	ENSG00000197061	3	6.5932e-135
OID20540	ENSG00000186470	ENSG00000197061	2	4.47907e-173
OID20713	ENSG00000112763	ENSG00000197061	3	3.08327e-15
OID20667	ENSG00000204539	ENSG00000197061	2	4.23134e-20
OID20394	ENSG00000093072	ENSG00000197062	32	2.24706e-18
OID20272	ENSG00000102524	ENSG00000197062	1	2.53651e-10
OID20498	ENSG00000134470	ENSG00000197062	2	6.27372e-11
OID20679	ENSG00000109861	ENSG00000197062	28	4.65487e-15
OID20756	ENSG00000204305	ENSG00000197062	8	3.02969e-14
OID31157	ENSG00000141086	ENSG00000197062	1	2.69909e-10
OID30783	ENSG00000091513	ENSG00000197062	31	6.06755e-16
OID30755	ENSG00000243649	ENSG00000197062	2	2.08234e-15
OID31083	ENSG00000184502	ENSG00000197062	5	1.99944e-12
OID20318	ENSG00000183087	ENSG00000197062	1	2.3761e-10
OID20532	ENSG00000204592	ENSG00000197062	41	1.619e-242
OID20321	ENSG00000026297	ENSG00000197062	40	2.00599e-53
OID20277	ENSG00000076662	ENSG00000197062	33	3.37482e-34
OID20522	ENSG00000130427	ENSG00000197062	2	3.83873e-12
OID20666	ENSG00000113302	ENSG00000197062	37	6.51507e-27
OID20410	ENSG00000166278	ENSG00000197062	33	1.87758e-32
OID20214	ENSG00000133661	ENSG00000197062	38	3.31452e-23
OID21009	ENSG00000204580	ENSG00000197062	1	1.00568e-10
OID20585	ENSG00000056736	ENSG00000197062	17	1.56695e-15
OID21435	ENSG00000106066	ENSG00000197062	41	5.75293e-108
OID21018	ENSG00000153563	ENSG00000197062	3	8.75913e-15
OID30725	ENSG00000166710	ENSG00000197062	33	2.23658e-46
OID20632	ENSG00000134539	ENSG00000197062	40	3.14149e-51
OID20601	ENSG00000091181	ENSG00000197062	33	1.9448e-24
OID21040	ENSG00000019582	ENSG00000197062	38	4.90055e-23
OID20713	ENSG00000112763	ENSG00000197062	29	0
OID31025	ENSG00000100167	ENSG00000197062	1	9.17184e-11
OID21196	ENSG00000243772	ENSG00000197062	39	5.42205e-67
OID30174	ENSG00000203618	ENSG00000197062	1	5.57305e-13
OID20096	ENSG00000100450	ENSG00000197062	2	8.08882e-15
OID20540	ENSG00000186470	ENSG00000197062	11	0
OID20267	ENSG00000134460	ENSG00000197062	40	1.1827e-26
OID31363	ENSG00000124557	ENSG00000197062	2	3.22804e-20
OID30689	ENSG00000169413	ENSG00000197062	1	1.55615e-10
OID30614	ENSG00000188811	ENSG00000197062	1	4.20134e-11
OID31488	ENSG00000168615	ENSG00000197062	38	8.17297e-23
OID21328	ENSG00000241399	ENSG00000197062	34	1.68342e-23
OID20985	ENSG00000049249	ENSG00000197062	25	6.4083e-25
OID21342	ENSG00000142627	ENSG00000197062	2	1.07695e-11
OID20141	ENSG00000198959	ENSG00000197062	2	4.43907e-11
OID30885	ENSG00000204614	ENSG00000197062	1	1.83642e-10
OID21153	ENSG00000149090	ENSG00000197062	14	3.95208e-26
OID21062	ENSG00000165457	ENSG00000197062	21	6.43464e-15
OID21185	ENSG00000167633	ENSG00000197062	4	1.27976e-13
OID21473	ENSG00000103066	ENSG00000197062	20	5.75002e-14
OID30383	ENSG00000156575	ENSG00000197062	1	1.79879e-10
OID20604	ENSG00000100453	ENSG00000197062	1	2.49254e-10
OID20529	ENSG00000181036	ENSG00000197062	1	2.99386e-13
OID20121	ENSG00000213927	ENSG00000197062	2	2.15271e-10
OID21408	ENSG00000004776	ENSG00000197062	24	2.17565e-17
OID21049	ENSG00000120949	ENSG00000197062	25	6.74909e-23
OID31048	ENSG00000206503	ENSG00000197062	9	0
OID20593	ENSG00000204516	ENSG00000197062	44	1.38482e-287
OID20667	ENSG00000204539	ENSG00000197062	41	1.01325e-177
OID30262	ENSG00000198162	ENSG00000197062	1	8.27733e-11
OID20663	ENSG00000145649	ENSG00000197062	39	6.18563e-42
OID20653	ENSG00000186827	ENSG00000197062	38	3.32394e-36
OID20602	ENSG00000026751	ENSG00000197062	12	5.61091e-15
OID21298	ENSG00000116031	ENSG00000197062	28	2.01285e-22
OID20429	ENSG00000186818	ENSG00000197062	36	7.66087e-20
OID21146	ENSG00000197081	ENSG00000197062	28	6.71216e-15
OID20976	ENSG00000006210	ENSG00000197062	26	3.63227e-17
OID31126	ENSG00000105519	ENSG00000197062	2	2.07241e-13
OID21052	ENSG00000146072	ENSG00000197062	1	3.70298e-12
OID21483	ENSG00000158481	ENSG00000197062	37	6.54806e-46
OID20586	ENSG00000226979	ENSG00000197062	40	8.79702e-46
OID21394	ENSG00000105492	ENSG00000197062	29	5.68869e-20
OID30088	ENSG00000228789	ENSG00000197062	29	1.39397e-24
OID31383	ENSG00000227507	ENSG00000197062	40	4.24227e-41
OID30464	ENSG00000150045	ENSG00000197062	2	4.4412e-11
OID20371	ENSG00000160180	ENSG00000197062	1	1.49186e-12
OID20330	ENSG00000078098	ENSG00000197062	3	5.50614e-15
OID21413	ENSG00000106927	ENSG00000197062	2	1.66113e-14
OID30495	ENSG00000080819	ENSG00000197062	1	8.27433e-11
OID20179	ENSG00000134812	ENSG00000197062	2	2.42728e-10
OID20348	ENSG00000137496	ENSG00000197062	2	1.13069e-11
OID21493	ENSG00000163513	ENSG00000197062	3	1.79978e-12
OID20562	ENSG00000164136	ENSG00000197062	9	4.63922e-14
OID30141	ENSG00000205693	ENSG00000197062	5	1.1432e-12
OID30384	ENSG00000106952	ENSG00000197062	1	3.88777e-12
OID21074	ENSG00000171246	ENSG00000197062	39	5.23323e-71
OID31209	ENSG00000065485	ENSG00000197062	40	2.70057e-49
OID31055	ENSG00000169696	ENSG00000197063	2	9.94696e-52
OID31341	ENSG00000197102	ENSG00000197067	3	2.48031e-79
OID30586	ENSG00000166086	ENSG00000197067	1	1.43093e-15
OID21251	ENSG00000259823	ENSG00000197067	1	1.51457e-16
OID20118	ENSG00000122705	ENSG00000197067	2	1.7168e-15
OID31415	ENSG00000165169	ENSG00000197067	3	3.05159e-82
OID31026	ENSG00000090615	ENSG00000197067	2	3.35289e-19
OID30335	ENSG00000104529	ENSG00000197067	1	3.44185e-12
OID31429	ENSG00000162722	ENSG00000197067	1	6.83403e-186
OID20587	ENSG00000155629	ENSG00000197067	1	2.6838e-12
OID20799	ENSG00000155380	ENSG00000197067	1	9.19577e-17
OID30925	ENSG00000146425	ENSG00000197067	1	0
OID21260	ENSG00000054179	ENSG00000197070	1	6.05923e-12
OID20389	ENSG00000131471	ENSG00000197079	1	2.58079e-10
OID20750	ENSG00000166340	ENSG00000197081	10	1.77546e-23
OID21435	ENSG00000106066	ENSG00000197081	3	3.28168e-14
OID30418	ENSG00000119655	ENSG00000197081	11	2.54272e-38
OID21056	ENSG00000163131	ENSG00000197081	2	1.2232e-20
OID30406	ENSG00000104324	ENSG00000197081	2	8.74e-11
OID31108	ENSG00000174721	ENSG00000197081	1	1.37245e-13
OID20261	ENSG00000179163	ENSG00000197081	2	3.12956e-11
OID20949	ENSG00000170266	ENSG00000197081	8	5.67534e-21
OID21146	ENSG00000197081	ENSG00000197081	6	0
OID21515	ENSG00000143162	ENSG00000197081	5	1.18649e-13
OID20296	ENSG00000169919	ENSG00000197081	7	9.48696e-17
OID21114	ENSG00000291237	ENSG00000197081	1	1.20087e-14
OID20660	ENSG00000256043	ENSG00000197081	14	1.38584e-145
OID20773	ENSG00000100600	ENSG00000197081	3	3.57276e-16
OID20679	ENSG00000109861	ENSG00000197081	6	1.65061e-16
OID21473	ENSG00000103066	ENSG00000197081	7	1.51167e-20
OID31127	ENSG00000164694	ENSG00000197081	1	1.82532e-12
OID20416	ENSG00000137563	ENSG00000197081	6	9.16846e-14
OID30785	ENSG00000122194	ENSG00000197081	13	7.30295e-57
OID30747	ENSG00000198670	ENSG00000197081	6	2.8996e-46
OID20365	ENSG00000101160	ENSG00000197081	9	4.75623e-21
OID21129	ENSG00000085514	ENSG00000197093	1	0
OID20242	ENSG00000196411	ENSG00000197093	3	2.16278e-20
OID21377	ENSG00000109586	ENSG00000197093	1	2.91418e-13
OID30394	ENSG00000174807	ENSG00000197093	7	3.20256e-53
OID20384	ENSG00000106333	ENSG00000197093	2	1.53548e-14
OID20239	ENSG00000197614	ENSG00000197093	3	4.99735e-16
OID20219	ENSG00000165953	ENSG00000197093	4	1.37884e-12
OID21258	ENSG00000161381	ENSG00000197093	3	1.89334e-13
OID30585	ENSG00000087085	ENSG00000197093	6	7.81484e-120
OID21317	ENSG00000166997	ENSG00000197093	7	1.24848e-59
OID20351	ENSG00000179954	ENSG00000197093	3	1.55018e-19
OID20197	ENSG00000121716	ENSG00000197093	1	0
OID21026	ENSG00000038427	ENSG00000197093	5	7.98652e-33
OID30232	ENSG00000230989	ENSG00000197093	1	2.74719e-11
OID30748	ENSG00000181092	ENSG00000197099	5	2.35501e-34
OID21338	ENSG00000023318	ENSG00000197099	1	6.31905e-74
OID20404	ENSG00000090512	ENSG00000197099	5	7.32387e-42
OID30770	ENSG00000113905	ENSG00000197099	2	0
OID30706	ENSG00000145192	ENSG00000197099	14	0
OID30773	ENSG00000088926	ENSG00000197099	3	1.68413e-27
OID30585	ENSG00000087085	ENSG00000197099	1	2.43957e-11
OID30550	ENSG00000174827	ENSG00000197099	1	1.48951e-10
OID20283	ENSG00000138623	ENSG00000197099	1	6.82887e-22
OID30760	ENSG00000164344	ENSG00000197099	2	1.9737e-18
OID31151	ENSG00000188175	ENSG00000197099	1	1.61432e-14
OID21339	ENSG00000107821	ENSG00000197099	2	1.3041e-28
OID20881	ENSG00000197993	ENSG00000197099	1	1.85682e-14
OID20492	ENSG00000166126	ENSG00000197102	5	2.56597e-29
OID20543	ENSG00000143125	ENSG00000197106	1	0
OID20757	ENSG00000115590	ENSG00000197114	1	2.61988e-10
OID30716	ENSG00000134389	ENSG00000197114	1	1.31157e-10
OID20306	ENSG00000105426	ENSG00000197114	1	6.20702e-11
OID20888	ENSG00000134962	ENSG00000197114	3	5.40721e-14
OID20438	ENSG00000175928	ENSG00000197114	1	8.25866e-12
OID30406	ENSG00000104324	ENSG00000197114	1	4.32294e-11
OID20269	ENSG00000105976	ENSG00000197114	3	9.3541e-22
OID20964	ENSG00000243509	ENSG00000197114	5	0
OID30730	ENSG00000126838	ENSG00000197114	3	2.30527e-16
OID21473	ENSG00000103066	ENSG00000197114	2	1.69464e-12
OID21508	ENSG00000122121	ENSG00000197114	1	7.03154e-12
OID31459	ENSG00000112818	ENSG00000197114	1	3.27848e-12
OID30391	ENSG00000165828	ENSG00000197114	1	1.84964e-10
OID21422	ENSG00000113249	ENSG00000197114	2	6.9447e-17
OID20416	ENSG00000137563	ENSG00000197114	1	1.26737e-10
OID30646	ENSG00000160867	ENSG00000197114	1	2.48773e-10
OID21282	ENSG00000074276	ENSG00000197114	1	4.67596e-12
OID21065	ENSG00000182175	ENSG00000197114	1	2.36776e-11
OID21047	ENSG00000101405	ENSG00000197114	2	3.22258e-17
OID21084	ENSG00000140105	ENSG00000197119	10	9.25664e-103
OID20295	ENSG00000185559	ENSG00000197119	4	6.41702e-26
OID21062	ENSG00000165457	ENSG00000197121	2	1.13319e-15
OID20265	ENSG00000173535	ENSG00000197121	1	6.23101e-12
OID20647	ENSG00000117281	ENSG00000197121	1	2.39661e-13
OID20067	ENSG00000132821	ENSG00000197122	2	5.65077e-47
OID20355	ENSG00000129988	ENSG00000197122	2	8.30349e-18
OID31370	ENSG00000120211	ENSG00000197124	1	3.41707e-13
OID21257	ENSG00000147571	ENSG00000197134	1	2.47414e-10
OID20347	ENSG00000150656	ENSG00000197134	1	2.54637e-10
OID20366	ENSG00000134121	ENSG00000197134	17	5.31725e-16
OID21451	ENSG00000131080	ENSG00000197134	1	8.85924e-13
OID30644	ENSG00000110025	ENSG00000197136	4	1.66072e-37
OID21510	ENSG00000178568	ENSG00000197136	3	5.2959e-11
OID20876	ENSG00000084207	ENSG00000197136	2	2.60929e-18
OID20973	ENSG00000173992	ENSG00000197136	7	4.17683e-71
OID20212	ENSG00000172382	ENSG00000197136	13	3.66827e-24
OID21191	ENSG00000168056	ENSG00000197136	11	9.64656e-139
OID20237	ENSG00000169344	ENSG00000197136	13	2.64176e-40
OID30664	ENSG00000100592	ENSG00000197136	2	8.49668e-19
OID21500	ENSG00000174080	ENSG00000197136	5	7.82173e-17
OID21494	ENSG00000165973	ENSG00000197136	13	5.76227e-23
OID20326	ENSG00000124102	ENSG00000197136	13	2.56776e-20
OID21252	ENSG00000172889	ENSG00000197136	1	1.71067e-12
OID20411	ENSG00000090339	ENSG00000197136	1	1.60658e-14
OID30213	ENSG00000152592	ENSG00000197136	5	2.96273e-14
OID20293	ENSG00000175315	ENSG00000197136	8	5.95252e-15
OID30086	ENSG00000132744	ENSG00000197136	1	1.70176e-11
OID20320	ENSG00000115828	ENSG00000197136	7	2.3495e-29
OID21127	ENSG00000174684	ENSG00000197136	2	3.75903e-12
OID20701	ENSG00000150938	ENSG00000197140	5	2.21015e-50
OID30230	ENSG00000131203	ENSG00000197140	4	4.91489e-21
OID20189	ENSG00000173698	ENSG00000197140	32	4.83581e-31
OID31488	ENSG00000168615	ENSG00000197140	4	3.34216e-35
OID21438	ENSG00000063660	ENSG00000197140	9	3.52284e-32
OID21045	ENSG00000174136	ENSG00000197140	2	2.89516e-13
OID31474	ENSG00000131203	ENSG00000197140	4	2.00529e-31
OID30563	ENSG00000131203	ENSG00000197140	3	9.1802e-21
OID31050	ENSG00000131203	ENSG00000197140	3	2.49708e-21
OID31128	ENSG00000117228	ENSG00000197147	14	6.22841e-47
OID20845	ENSG00000162654	ENSG00000197147	16	1.86122e-64
OID31490	ENSG00000188211	ENSG00000197149	2	2.09072e-111
OID21448	ENSG00000070081	ENSG00000197149	2	8.49924e-89
OID20373	ENSG00000106538	ENSG00000197150	1	2.75229e-18
OID30639	ENSG00000179144	ENSG00000197150	1	5.33575e-12
OID21153	ENSG00000149090	ENSG00000197153	1	1.64387e-21
OID20277	ENSG00000076662	ENSG00000197153	1	2.11043e-32
OID21040	ENSG00000019582	ENSG00000197153	1	1.01038e-16
OID20267	ENSG00000134460	ENSG00000197153	1	5.25224e-16
OID20394	ENSG00000093072	ENSG00000197153	1	2.59349e-10
OID21196	ENSG00000243772	ENSG00000197153	1	1.36571e-43
OID20321	ENSG00000026297	ENSG00000197153	1	1.79358e-41
OID20632	ENSG00000134539	ENSG00000197153	1	5.92124e-13
OID21408	ENSG00000004776	ENSG00000197153	1	2.65714e-14
OID20593	ENSG00000204516	ENSG00000197153	1	2.85811e-144
OID20532	ENSG00000204592	ENSG00000197153	1	2.74298e-137
OID20429	ENSG00000186818	ENSG00000197153	1	2.6582e-17
OID20985	ENSG00000049249	ENSG00000197153	1	1.0491e-10
OID31383	ENSG00000227507	ENSG00000197153	1	1.83994e-14
OID20713	ENSG00000112763	ENSG00000197153	1	1.28621e-266
OID31488	ENSG00000168615	ENSG00000197153	1	5.75879e-16
OID30088	ENSG00000228789	ENSG00000197153	1	1.76997e-13
OID21289	ENSG00000174938	ENSG00000197153	1	8.09728e-11
OID21483	ENSG00000158481	ENSG00000197153	1	4.48373e-24
OID20667	ENSG00000204539	ENSG00000197153	1	4.45385e-148
OID20141	ENSG00000198959	ENSG00000197153	1	2.02338e-10
OID21074	ENSG00000171246	ENSG00000197153	1	5.35138e-11
OID20663	ENSG00000145649	ENSG00000197153	1	1.14394e-23
OID21435	ENSG00000106066	ENSG00000197153	1	4.63361e-75
OID31363	ENSG00000124557	ENSG00000197153	1	2.22523e-25
OID21018	ENSG00000153563	ENSG00000197153	1	9.66081e-16
OID30725	ENSG00000166710	ENSG00000197153	1	5.58008e-36
OID20410	ENSG00000166278	ENSG00000197153	1	5.66525e-34
OID21328	ENSG00000241399	ENSG00000197153	1	4.88035e-17
OID20653	ENSG00000186827	ENSG00000197153	1	2.96762e-18
OID21394	ENSG00000105492	ENSG00000197153	1	1.98485e-11
OID20756	ENSG00000204305	ENSG00000197153	1	5.3436e-12
OID21049	ENSG00000120949	ENSG00000197153	1	5.34807e-14
OID20330	ENSG00000078098	ENSG00000197153	1	2.77038e-11
OID20679	ENSG00000109861	ENSG00000197153	1	1.48853e-10
OID20666	ENSG00000113302	ENSG00000197153	1	3.3317e-19
OID21298	ENSG00000116031	ENSG00000197153	1	2.76966e-23
OID21185	ENSG00000167633	ENSG00000197153	1	3.17101e-13
OID20976	ENSG00000006210	ENSG00000197153	1	3.78913e-11
OID20601	ENSG00000091181	ENSG00000197153	1	4.17344e-20
OID31209	ENSG00000065485	ENSG00000197153	1	1.89115e-39
OID21032	ENSG00000129103	ENSG00000197157	4	1.53646e-12
OID20751	ENSG00000184164	ENSG00000197157	4	5.51206e-12
OID20148	ENSG00000179958	ENSG00000197162	1	9.1877e-21
OID21031	ENSG00000196502	ENSG00000197162	1	8.91255e-25
OID30537	ENSG00000005844	ENSG00000197162	1	1.87065e-12
OID30246	ENSG00000184730	ENSG00000197165	10	0
OID20911	ENSG00000136244	ENSG00000197165	2	8.60184e-12
OID30556	ENSG00000150637	ENSG00000197165	1	3.32503e-11
OID20914	ENSG00000109943	ENSG00000197165	34	5.36088e-24
OID21398	ENSG00000143184	ENSG00000197165	1	1.22287e-10
OID20563	ENSG00000136244	ENSG00000197165	1	1.77572e-11
OID21070	ENSG00000142192	ENSG00000197165	1	2.72607e-10
OID21031	ENSG00000196502	ENSG00000197165	36	2.02683e-71
OID20616	ENSG00000102245	ENSG00000197165	1	7.34552e-11
OID20215	ENSG00000132437	ENSG00000197165	13	6.93514e-16
OID20740	ENSG00000154188	ENSG00000197165	1	4.56871e-11
OID30627	ENSG00000128040	ENSG00000197165	16	2.24256e-18
OID20665	ENSG00000117560	ENSG00000197165	2	1.09844e-10
OID30980	ENSG00000168488	ENSG00000197165	1	2.66623e-10
OID30476	ENSG00000136114	ENSG00000197168	24	4.87187e-46
OID30665	ENSG00000102837	ENSG00000197168	1	2.37528e-22
OID21039	ENSG00000151651	ENSG00000197177	4	3.68419e-32
OID20674	ENSG00000131142	ENSG00000197183	1	1.94901e-12
OID31051	ENSG00000169906	ENSG00000197183	1	7.62445e-16
OID20541	ENSG00000096395	ENSG00000197183	1	6.45129e-11
OID30086	ENSG00000132744	ENSG00000197183	2	5.57296e-19
OID20100	ENSG00000197586	ENSG00000197183	8	4.53156e-39
OID20978	ENSG00000081051	ENSG00000197183	2	2.45276e-16
OID20308	ENSG00000125999	ENSG00000197183	2	4.71521e-38
OID21365	ENSG00000114113	ENSG00000197183	1	9.25331e-11
OID30311	ENSG00000078898	ENSG00000197183	2	6.80887e-51
OID30837	ENSG00000178096	ENSG00000197191	7	2.3065e-182
OID20142	ENSG00000176978	ENSG00000197191	4	2.6986e-60
OID20408	ENSG00000107317	ENSG00000197191	1	2.47903e-17
OID30591	ENSG00000148362	ENSG00000197191	2	3.68408e-18
OID30719	ENSG00000021852	ENSG00000197191	2	3.52836e-12
OID21260	ENSG00000054179	ENSG00000197191	1	1.64348e-20
OID20956	ENSG00000107554	ENSG00000197208	1	1.2904e-10
OID20484	ENSG00000003147	ENSG00000197208	3	1.33318e-14
OID20313	ENSG00000197461	ENSG00000197208	5	4.36703e-18
OID21335	ENSG00000108591	ENSG00000197208	2	5.69366e-14
OID21230	ENSG00000143942	ENSG00000197208	1	1.39407e-10
OID30072	ENSG00000164400	ENSG00000197208	5	1.43849e-22
OID31506	ENSG00000089234	ENSG00000197208	2	3.40952e-12
OID20510	ENSG00000013374	ENSG00000197208	1	1.49009e-12
OID21220	ENSG00000101849	ENSG00000197208	4	1.95949e-18
OID30342	ENSG00000150977	ENSG00000197208	4	4.99904e-18
OID20558	ENSG00000186716	ENSG00000197208	2	2.82255e-16
OID20722	ENSG00000214253	ENSG00000197208	2	5.74849e-13
OID30252	ENSG00000158793	ENSG00000197208	2	1.971e-15
OID21360	ENSG00000060491	ENSG00000197208	1	1.34518e-10
OID20868	ENSG00000128311	ENSG00000197208	2	6.01523e-14
OID21175	ENSG00000185359	ENSG00000197208	2	7.93428e-17
OID30327	ENSG00000176108	ENSG00000197208	5	6.48878e-20
OID30188	ENSG00000102030	ENSG00000197208	1	1.34347e-13
OID20135	ENSG00000130340	ENSG00000197208	2	1.48383e-13
OID31286	ENSG00000158006	ENSG00000197208	1	7.48542e-11
OID31522	ENSG00000112304	ENSG00000197208	4	2.81431e-18
OID30616	ENSG00000171530	ENSG00000197208	2	3.08965e-14
OID30382	ENSG00000100345	ENSG00000197208	5	2.16527e-21
OID30658	ENSG00000166986	ENSG00000197208	2	5.07343e-15
OID20516	ENSG00000071246	ENSG00000197208	2	9.62431e-17
OID21135	ENSG00000198431	ENSG00000197208	4	7.78692e-17
OID20654	ENSG00000173372	ENSG00000197208	1	2.46064e-14
OID31043	ENSG00000085788	ENSG00000197208	2	1.69814e-13
OID20729	ENSG00000196923	ENSG00000197208	2	3.75179e-13
OID21277	ENSG00000173757	ENSG00000197208	3	3.57356e-18
OID31404	ENSG00000105248	ENSG00000197208	1	6.95843e-13
OID30578	ENSG00000089248	ENSG00000197208	2	9.99097e-16
OID31428	ENSG00000155313	ENSG00000197208	2	8.09243e-17
OID30086	ENSG00000132744	ENSG00000197208	1	2.01319e-11
OID21180	ENSG00000170365	ENSG00000197208	2	6.07531e-16
OID20072	ENSG00000106868	ENSG00000197208	6	2.47543e-21
OID21434	ENSG00000100823	ENSG00000197208	1	4.54303e-12
OID30642	ENSG00000119640	ENSG00000197208	1	2.23006e-12
OID21037	ENSG00000074800	ENSG00000197208	2	5.01437e-19
OID21061	ENSG00000165682	ENSG00000197208	5	2.48955e-28
OID30375	ENSG00000155660	ENSG00000197208	2	4.25244e-15
OID30538	ENSG00000147649	ENSG00000197208	2	1.46035e-15
OID21476	ENSG00000177556	ENSG00000197208	2	2.39786e-15
OID30656	ENSG00000133104	ENSG00000197208	2	2.64783e-14
OID20218	ENSG00000092531	ENSG00000197208	3	2.45413e-18
OID21398	ENSG00000143184	ENSG00000197208	3	7.873e-20
OID21021	ENSG00000105185	ENSG00000197208	1	9.32167e-14
OID30354	ENSG00000041353	ENSG00000197208	5	4.11107e-23
OID30580	ENSG00000125821	ENSG00000197208	2	2.02493e-14
OID30630	ENSG00000109062	ENSG00000197208	4	2.42633e-18
OID20305	ENSG00000164305	ENSG00000197208	2	3.64998e-15
OID30655	ENSG00000087274	ENSG00000197208	2	6.22752e-16
OID31136	ENSG00000167674	ENSG00000197208	1	7.09086e-12
OID30314	ENSG00000126790	ENSG00000197208	4	1.25701e-19
OID21302	ENSG00000102218	ENSG00000197208	1	7.2794e-12
OID30536	ENSG00000170581	ENSG00000197208	2	8.98985e-13
OID31070	ENSG00000130559	ENSG00000197208	3	4.0802e-12
OID30218	ENSG00000204308	ENSG00000197208	2	2.26542e-15
OID30323	ENSG00000106244	ENSG00000197208	2	3.09083e-15
OID20206	ENSG00000110848	ENSG00000197208	2	3.45471e-17
OID20199	ENSG00000101444	ENSG00000197208	1	4.05734e-12
OID30490	ENSG00000101966	ENSG00000197208	2	2.63957e-12
OID20552	ENSG00000108984	ENSG00000197208	2	4.21185e-17
OID20672	ENSG00000196611	ENSG00000197208	2	1.70092e-12
OID21036	ENSG00000138772	ENSG00000197208	2	2.58334e-17
OID21292	ENSG00000086730	ENSG00000197208	2	2.16222e-11
OID30201	ENSG00000178814	ENSG00000197208	2	7.39139e-12
OID21503	ENSG00000110013	ENSG00000197208	4	1.56088e-14
OID21519	ENSG00000196154	ENSG00000197208	2	3.52227e-17
OID31458	ENSG00000106976	ENSG00000197208	1	1.90847e-11
OID30410	ENSG00000133110	ENSG00000197208	4	1.06427e-20
OID20270	ENSG00000149564	ENSG00000197208	1	3.68592e-11
OID20098	ENSG00000090534	ENSG00000197208	5	6.7052e-21
OID20615	ENSG00000115756	ENSG00000197208	2	3.06033e-16
OID21031	ENSG00000196502	ENSG00000197208	2	1.39686e-13
OID21287	ENSG00000156709	ENSG00000197208	2	5.6721e-16
OID31418	ENSG00000166949	ENSG00000197208	2	2.61457e-11
OID31450	ENSG00000173465	ENSG00000197208	1	8.32852e-11
OID20644	ENSG00000126432	ENSG00000197208	2	4.7854e-16
OID30289	ENSG00000137106	ENSG00000197208	3	4.23323e-14
OID31406	ENSG00000153815	ENSG00000197208	2	2.46544e-14
OID20895	ENSG00000204673	ENSG00000197208	1	3.84036e-11
OID20210	ENSG00000019169	ENSG00000197208	1	1.65979e-10
OID20582	ENSG00000103126	ENSG00000197208	3	1.45208e-16
OID20534	ENSG00000164985	ENSG00000197208	1	1.93274e-10
OID31024	ENSG00000164144	ENSG00000197208	1	1.64787e-12
OID30999	ENSG00000148908	ENSG00000197208	3	2.22776e-18
OID20061	ENSG00000150281	ENSG00000197208	2	2.07304e-12
OID30247	ENSG00000116675	ENSG00000197208	1	1.18686e-13
OID20681	ENSG00000136279	ENSG00000197208	2	2.84775e-17
OID20396	ENSG00000162692	ENSG00000197208	1	1.66664e-11
OID20097	ENSG00000104812	ENSG00000197208	5	1.08647e-20
OID31319	ENSG00000055208	ENSG00000197208	4	4.0029e-15
OID31147	ENSG00000179562	ENSG00000197208	2	5.78219e-16
OID20601	ENSG00000091181	ENSG00000197208	5	1.12664e-33
OID30174	ENSG00000203618	ENSG00000197208	4	6.55675e-21
OID21471	ENSG00000115317	ENSG00000197208	2	2.30367e-14
OID30294	ENSG00000125458	ENSG00000197208	4	5.42258e-15
OID30649	ENSG00000116161	ENSG00000197208	2	1.91984e-16
OID30663	ENSG00000182512	ENSG00000197208	2	3.19447e-13
OID30195	ENSG00000143337	ENSG00000197208	1	3.13694e-13
OID31039	ENSG00000167535	ENSG00000197208	2	2.09659e-11
OID21016	ENSG00000009844	ENSG00000197208	2	8.20522e-20
OID21140	ENSG00000082074	ENSG00000197208	5	3.63096e-29
OID31029	ENSG00000141642	ENSG00000197208	2	6.13973e-13
OID21077	ENSG00000168439	ENSG00000197208	2	2.71463e-16
OID30184	ENSG00000118762	ENSG00000197208	1	1.59241e-11
OID21249	ENSG00000130038	ENSG00000197208	1	3.46518e-12
OID31068	ENSG00000157978	ENSG00000197208	2	3.8741e-15
OID30664	ENSG00000100592	ENSG00000197208	5	6.41124e-24
OID30122	ENSG00000134594	ENSG00000197208	2	1.64661e-11
OID31525	ENSG00000153140	ENSG00000197208	1	6.49366e-11
OID30568	ENSG00000133961	ENSG00000197208	2	2.09999e-16
OID30248	ENSG00000113391	ENSG00000197208	2	3.46228e-16
OID30357	ENSG00000084733	ENSG00000197208	2	1.30723e-13
OID20515	ENSG00000150907	ENSG00000197208	2	7.97428e-14
OID20184	ENSG00000184047	ENSG00000197208	2	1.25107e-15
OID31133	ENSG00000076928	ENSG00000197208	2	4.68522e-16
OID30645	ENSG00000145335	ENSG00000197208	2	8.78994e-12
OID21231	ENSG00000159921	ENSG00000197208	1	6.73057e-14
OID31117	ENSG00000157823	ENSG00000197208	1	3.65835e-11
OID20502	ENSG00000135250	ENSG00000197208	2	1.08313e-14
OID21204	ENSG00000088888	ENSG00000197208	3	1.50287e-14
OID30292	ENSG00000140299	ENSG00000197208	1	2.47843e-10
OID30464	ENSG00000150045	ENSG00000197208	3	1.23349e-20
OID20977	ENSG00000074706	ENSG00000197208	2	1.6194e-11
OID20761	ENSG00000005020	ENSG00000197208	4	6.39459e-22
OID30220	ENSG00000126581	ENSG00000197208	1	1.73651e-12
OID30249	ENSG00000136436	ENSG00000197208	5	3.60579e-19
OID21350	ENSG00000254087	ENSG00000197208	2	3.14965e-11
OID21160	ENSG00000116288	ENSG00000197208	2	1.44089e-15
OID21034	ENSG00000143815	ENSG00000197208	3	2.00862e-16
OID30611	ENSG00000178732	ENSG00000197208	2	1.95442e-12
OID20870	ENSG00000139546	ENSG00000197208	2	8.33497e-16
OID21387	ENSG00000012822	ENSG00000197208	3	3.54324e-13
OID20110	ENSG00000138592	ENSG00000197208	2	1.0394e-13
OID21315	ENSG00000089692	ENSG00000197208	1	2.66781e-14
OID31499	ENSG00000204315	ENSG00000197208	1	3.97147e-14
OID30319	ENSG00000100122	ENSG00000197208	2	6.16346e-15
OID31034	ENSG00000134453	ENSG00000197208	2	5.3685e-14
OID21323	ENSG00000112851	ENSG00000197208	5	2.58446e-20
OID30465	ENSG00000115020	ENSG00000197208	1	2.21702e-12
OID31063	ENSG00000163110	ENSG00000197208	1	5.83855e-12
OID31037	ENSG00000105323	ENSG00000197208	1	1.06374e-13
OID31055	ENSG00000169696	ENSG00000197208	2	1.04306e-17
OID20546	ENSG00000006606	ENSG00000197208	4	2.76243e-16
OID31481	ENSG00000189337	ENSG00000197208	2	6.49755e-13
OID31060	ENSG00000102760	ENSG00000197208	2	2.30945e-11
OID20579	ENSG00000104325	ENSG00000197208	2	2.0883e-15
OID20331	ENSG00000166794	ENSG00000197208	2	4.93249e-15
OID31075	ENSG00000106052	ENSG00000197208	1	2.31191e-10
OID20683	ENSG00000071051	ENSG00000197208	2	2.6135e-16
OID30344	ENSG00000142657	ENSG00000197208	2	3.94794e-16
OID20524	ENSG00000070190	ENSG00000197208	2	2.4975e-13
OID20526	ENSG00000132256	ENSG00000197208	1	1.42834e-10
OID20177	ENSG00000198087	ENSG00000197208	1	2.46858e-10
OID31087	ENSG00000079482	ENSG00000197208	2	7.34297e-15
OID31052	ENSG00000105221	ENSG00000197208	3	3.30012e-17
OID30546	ENSG00000065357	ENSG00000197208	2	9.38303e-16
OID20691	ENSG00000181104	ENSG00000197208	2	2.76457e-12
OID20566	ENSG00000189430	ENSG00000197208	3	2.23587e-18
OID20937	ENSG00000096060	ENSG00000197208	4	3.05947e-18
OID31494	ENSG00000134684	ENSG00000197208	3	2.12369e-17
OID30764	ENSG00000163737	ENSG00000197208	4	1.87664e-18
OID21399	ENSG00000204843	ENSG00000197208	2	2.56293e-14
OID30659	ENSG00000184924	ENSG00000197208	2	9.36188e-18
OID30386	ENSG00000247596	ENSG00000197208	2	1.03769e-16
OID31484	ENSG00000198585	ENSG00000197208	4	2.35434e-16
OID20143	ENSG00000105355	ENSG00000197208	2	3.65889e-14
OID30082	ENSG00000125877	ENSG00000197208	1	1.98891e-13
OID30237	ENSG00000179271	ENSG00000197208	3	3.13102e-19
OID30518	ENSG00000106524	ENSG00000197208	2	3.90004e-13
OID30304	ENSG00000006625	ENSG00000197208	2	3.07156e-14
OID21255	ENSG00000163219	ENSG00000197208	1	1.0371e-11
OID31510	ENSG00000169599	ENSG00000197208	2	4.33977e-14
OID21253	ENSG00000197442	ENSG00000197208	2	1.77152e-12
OID30657	ENSG00000129187	ENSG00000197208	2	9.87976e-15
OID31088	ENSG00000023902	ENSG00000197208	2	2.4877e-15
OID21259	ENSG00000127554	ENSG00000197208	1	1.77121e-10
OID30271	ENSG00000124357	ENSG00000197208	2	7.12309e-12
OID20711	ENSG00000074416	ENSG00000197208	2	4.29661e-16
OID30313	ENSG00000074842	ENSG00000197208	2	1.47589e-13
OID31482	ENSG00000121060	ENSG00000197208	2	9.25124e-13
OID20710	ENSG00000167699	ENSG00000197208	2	8.84607e-15
OID20084	ENSG00000213066	ENSG00000197208	2	1.3577e-13
OID21143	ENSG00000155368	ENSG00000197208	4	4.04174e-18
OID20950	ENSG00000155366	ENSG00000197208	2	4.45993e-14
OID20174	ENSG00000151552	ENSG00000197208	1	2.23268e-12
OID30130	ENSG00000165660	ENSG00000197208	2	1.81307e-15
OID31313	ENSG00000203666	ENSG00000197208	1	6.13016e-11
OID20503	ENSG00000138685	ENSG00000197208	1	9.73356e-13
OID21198	ENSG00000182492	ENSG00000197208	3	7.05602e-14
OID31000	ENSG00000197959	ENSG00000197208	2	1.42818e-12
OID30259	ENSG00000168918	ENSG00000197208	1	2.31027e-13
OID21355	ENSG00000155975	ENSG00000197208	2	9.45129e-13
OID30586	ENSG00000166086	ENSG00000197208	3	5.40796e-17
OID31107	ENSG00000152804	ENSG00000197208	4	2.57829e-16
OID31507	ENSG00000179855	ENSG00000197208	2	3.60759e-13
OID20412	ENSG00000271503	ENSG00000197208	4	5.94498e-14
OID30965	ENSG00000159164	ENSG00000197208	2	2.8933e-15
OID31478	ENSG00000132842	ENSG00000197208	2	1.31082e-12
OID20648	ENSG00000180353	ENSG00000197208	2	3.32417e-15
OID20140	ENSG00000101109	ENSG00000197208	4	2.86e-18
OID20960	ENSG00000004478	ENSG00000197208	2	4.60944e-13
OID20594	ENSG00000153064	ENSG00000197208	3	6.47231e-16
OID20544	ENSG00000269335	ENSG00000197208	3	9.40877e-16
OID30219	ENSG00000196365	ENSG00000197208	4	1.02977e-17
OID30629	ENSG00000163154	ENSG00000197208	2	1.23222e-16
OID30232	ENSG00000230989	ENSG00000197208	1	1.27523e-12
OID20536	ENSG00000177409	ENSG00000197208	4	1.52551e-18
OID20718	ENSG00000204389	ENSG00000197208	2	4.51307e-20
OID31017	ENSG00000101082	ENSG00000197208	3	2.31762e-16
OID20857	ENSG00000113163	ENSG00000197208	2	3.2455e-13
OID30302	ENSG00000115504	ENSG00000197208	2	1.41193e-15
OID31080	ENSG00000204348	ENSG00000197208	2	1.15546e-14
OID20533	ENSG00000132109	ENSG00000197208	1	1.56837e-13
OID21022	ENSG00000088833	ENSG00000197208	2	9.61007e-16
OID20955	ENSG00000124356	ENSG00000197208	2	4.66906e-18
OID20684	ENSG00000100234	ENSG00000197208	5	2.78003e-15
OID20474	ENSG00000136560	ENSG00000197208	1	2.60078e-10
OID31112	ENSG00000154059	ENSG00000197208	1	2.46388e-11
OID20850	ENSG00000163344	ENSG00000197208	2	5.37759e-15
OID30360	ENSG00000187118	ENSG00000197208	4	3.42563e-19
OID20463	ENSG00000089327	ENSG00000197208	2	2.70416e-15
OID30653	ENSG00000180448	ENSG00000197208	2	2.30872e-12
OID20589	ENSG00000186834	ENSG00000197208	2	8.8935e-16
OID30242	ENSG00000136888	ENSG00000197208	2	9.73185e-16
OID30339	ENSG00000102362	ENSG00000197208	5	2.04724e-17
OID21086	ENSG00000170445	ENSG00000197208	2	3.21607e-17
OID31293	ENSG00000162889	ENSG00000197208	2	2.18585e-11
OID20741	ENSG00000100311	ENSG00000197208	5	1.01408e-17
OID20641	ENSG00000137198	ENSG00000197208	1	1.39874e-11
OID30336	ENSG00000114021	ENSG00000197208	2	5.06095e-14
OID30285	ENSG00000173786	ENSG00000197208	2	9.38588e-18
OID30523	ENSG00000131023	ENSG00000197208	2	6.44089e-14
OID31485	ENSG00000198752	ENSG00000197208	2	4.09462e-14
OID20647	ENSG00000117281	ENSG00000197208	3	7.84693e-17
OID21501	ENSG00000005194	ENSG00000197208	2	1.48494e-15
OID20597	ENSG00000221866	ENSG00000197208	5	6.73831e-30
OID21319	ENSG00000124762	ENSG00000197208	2	5.71163e-14
OID20068	ENSG00000116001	ENSG00000197208	2	7.69931e-19
OID30555	ENSG00000118640	ENSG00000197208	2	4.98435e-13
OID21332	ENSG00000116521	ENSG00000197208	4	2.51691e-17
OID30222	ENSG00000173163	ENSG00000197208	2	1.51935e-14
OID21288	ENSG00000178802	ENSG00000197208	2	1.659e-16
OID21280	ENSG00000097007	ENSG00000197208	2	9.27213e-14
OID20877	ENSG00000125952	ENSG00000197208	5	1.79005e-18
OID20836	ENSG00000147400	ENSG00000197208	1	3.65325e-11
OID20225	ENSG00000185015	ENSG00000197208	2	1.92684e-15
OID20992	ENSG00000033170	ENSG00000197208	6	3.22369e-20
OID31152	ENSG00000171552	ENSG00000197208	2	1.33383e-17
OID20459	ENSG00000110921	ENSG00000197208	4	1.2636e-15
OID31466	ENSG00000085978	ENSG00000197208	2	6.7019e-15
OID31337	ENSG00000109756	ENSG00000197208	1	1.93956e-11
OID20899	ENSG00000012983	ENSG00000197208	2	1.89155e-16
OID20216	ENSG00000124145	ENSG00000197208	4	5.30953e-14
OID20447	ENSG00000152061	ENSG00000197208	1	1.68783e-13
OID31434	ENSG00000164031	ENSG00000197208	2	5.01224e-13
OID20588	ENSG00000170430	ENSG00000197208	2	5.72322e-14
OID30229	ENSG00000013016	ENSG00000197208	2	5.13916e-14
OID31353	ENSG00000175387	ENSG00000197208	2	5.8495e-15
OID31423	ENSG00000054282	ENSG00000197208	2	6.21415e-12
OID20953	ENSG00000125735	ENSG00000197208	4	9.63514e-21
OID20171	ENSG00000180398	ENSG00000197208	2	5.01004e-14
OID21281	ENSG00000141252	ENSG00000197208	3	7.5358e-18
OID20988	ENSG00000135404	ENSG00000197208	6	6.24794e-24
OID20707	ENSG00000145050	ENSG00000197208	2	7.03279e-17
OID30485	ENSG00000135218	ENSG00000197208	4	1.039e-17
OID30236	ENSG00000087884	ENSG00000197208	2	1.39513e-15
OID30515	ENSG00000144119	ENSG00000197208	2	2.137e-16
OID30240	ENSG00000143702	ENSG00000197208	2	4.69912e-12
OID21314	ENSG00000165458	ENSG00000197208	3	9.29866e-15
OID20774	ENSG00000173402	ENSG00000197208	2	6.74275e-15
OID30350	ENSG00000100034	ENSG00000197208	2	2.45647e-15
OID20959	ENSG00000158411	ENSG00000197208	2	7.28879e-16
OID30669	ENSG00000014641	ENSG00000197208	1	2.16482e-13
OID20958	ENSG00000132024	ENSG00000197208	2	1.95809e-13
OID31120	ENSG00000145901	ENSG00000197208	3	5.98537e-14
OID21285	ENSG00000013810	ENSG00000197208	3	9.1113e-18
OID31134	ENSG00000117868	ENSG00000197208	4	6.10466e-19
OID21091	ENSG00000088053	ENSG00000197208	4	5.16284e-20
OID31508	ENSG00000176386	ENSG00000197208	2	5.56886e-12
OID30761	ENSG00000163736	ENSG00000197208	5	2.91538e-18
OID31003	ENSG00000197111	ENSG00000197208	2	2.40884e-13
OID31086	ENSG00000090054	ENSG00000197208	1	2.02027e-10
OID20138	ENSG00000147443	ENSG00000197208	3	3.55817e-17
OID31344	ENSG00000124831	ENSG00000197208	3	2.70099e-14
OID21475	ENSG00000058272	ENSG00000197208	2	3.05436e-18
OID31486	ENSG00000070010	ENSG00000197208	2	2.25983e-16
OID31463	ENSG00000138640	ENSG00000197208	3	1.78128e-15
OID30961	ENSG00000126458	ENSG00000197208	2	1.06865e-12
OID31065	ENSG00000106080	ENSG00000197208	2	3.47092e-12
OID20640	ENSG00000213658	ENSG00000197208	5	2.29767e-20
OID31355	ENSG00000143420	ENSG00000197208	1	3.04003e-12
OID31040	ENSG00000127084	ENSG00000197208	2	1.71952e-13
OID20559	ENSG00000106665	ENSG00000197208	2	5.20855e-15
OID21278	ENSG00000143368	ENSG00000197208	2	2.46658e-15
OID30680	ENSG00000105220	ENSG00000197208	2	2.68853e-13
OID21477	ENSG00000137221	ENSG00000197208	3	9.99221e-16
OID21197	ENSG00000117020	ENSG00000197208	2	3.1852e-11
OID31149	ENSG00000066427	ENSG00000197208	1	1.10693e-11
OID30331	ENSG00000182795	ENSG00000197208	5	2.5332e-20
OID20724	ENSG00000101017	ENSG00000197208	2	1.50669e-13
OID30893	ENSG00000243477	ENSG00000197208	5	1.13097e-19
OID31497	ENSG00000182149	ENSG00000197208	2	6.46829e-16
OID30623	ENSG00000100938	ENSG00000197208	2	5.09255e-16
OID30253	ENSG00000160221	ENSG00000197208	1	9.08132e-12
OID20952	ENSG00000084652	ENSG00000197208	3	5.38765e-16
OID20150	ENSG00000147592	ENSG00000197208	2	6.66069e-15
OID31411	ENSG00000184988	ENSG00000197208	2	7.44682e-13
OID30191	ENSG00000077454	ENSG00000197208	2	6.891e-12
OID20942	ENSG00000124659	ENSG00000197208	2	2.29488e-14
OID31409	ENSG00000132613	ENSG00000197208	2	2.47283e-11
OID30317	ENSG00000126267	ENSG00000197208	2	6.63793e-14
OID21151	ENSG00000158769	ENSG00000197208	5	2.68667e-28
OID30268	ENSG00000123405	ENSG00000197208	3	2.72431e-16
OID21331	ENSG00000113273	ENSG00000197208	4	3.29196e-20
OID21403	ENSG00000170855	ENSG00000197208	2	2.0151e-14
OID21436	ENSG00000167705	ENSG00000197208	2	3.29279e-17
OID30994	ENSG00000104728	ENSG00000197208	2	4.40576e-13
OID20151	ENSG00000168040	ENSG00000197208	2	2.4324e-17
OID20907	ENSG00000133731	ENSG00000197208	2	1.34431e-12
OID21465	ENSG00000113070	ENSG00000197208	4	1.03693e-14
OID21000	ENSG00000063046	ENSG00000197208	2	3.15991e-14
OID30613	ENSG00000105993	ENSG00000197208	4	6.54522e-18
OID31503	ENSG00000099622	ENSG00000197208	2	9.27413e-15
OID30216	ENSG00000150995	ENSG00000197208	3	5.57492e-15
OID20910	ENSG00000125656	ENSG00000197208	2	4.02909e-14
OID30605	ENSG00000134308	ENSG00000197208	2	8.71506e-15
OID30765	ENSG00000108679	ENSG00000197208	1	6.41086e-14
OID30591	ENSG00000148362	ENSG00000197208	1	6.74382e-11
OID20620	ENSG00000160049	ENSG00000197208	2	8.306e-17
OID20875	ENSG00000182134	ENSG00000197208	2	3.12245e-13
OID30640	ENSG00000151532	ENSG00000197208	3	1.23414e-13
OID20386	ENSG00000142168	ENSG00000197208	1	2.00541e-10
OID31106	ENSG00000189114	ENSG00000197208	2	1.13825e-16
OID21326	ENSG00000103496	ENSG00000197208	1	3.18751e-11
OID20867	ENSG00000099256	ENSG00000197208	2	2.15609e-16
OID20160	ENSG00000198753	ENSG00000197208	2	5.56717e-15
OID21270	ENSG00000137364	ENSG00000197208	1	2.47645e-11
OID31438	ENSG00000115806	ENSG00000197208	2	9.71308e-12
OID20742	ENSG00000099942	ENSG00000197208	2	2.30586e-17
OID20553	ENSG00000122643	ENSG00000197208	3	3.11457e-20
OID20545	ENSG00000131196	ENSG00000197208	1	4.24863e-12
OID20569	ENSG00000151882	ENSG00000197208	6	3.79033e-26
OID20655	ENSG00000181374	ENSG00000197208	6	2.97387e-23
OID30414	ENSG00000177156	ENSG00000197208	2	3.35884e-15
OID31524	ENSG00000105705	ENSG00000197208	1	1.30658e-10
OID30621	ENSG00000185532	ENSG00000197208	2	3.67816e-15
OID20091	ENSG00000112290	ENSG00000197208	1	1.7424e-10
OID20837	ENSG00000102572	ENSG00000197208	2	7.20159e-16
OID21513	ENSG00000175806	ENSG00000197208	4	7.05166e-18
OID21521	ENSG00000197122	ENSG00000197208	5	2.23273e-19
OID20529	ENSG00000181036	ENSG00000197208	1	1.90321e-13
OID30674	ENSG00000154146	ENSG00000197208	2	1.10193e-13
OID30946	ENSG00000172432	ENSG00000197208	4	1.06958e-17
OID30385	ENSG00000108179	ENSG00000197208	2	1.13899e-14
OID21088	ENSG00000021355	ENSG00000197208	4	1.64338e-19
OID21522	ENSG00000082781	ENSG00000197208	3	4.61163e-19
OID30556	ENSG00000150637	ENSG00000197208	1	2.19565e-10
OID21066	ENSG00000107984	ENSG00000197208	4	4.48608e-16
OID21087	ENSG00000089220	ENSG00000197208	1	3.2932e-12
OID21442	ENSG00000165060	ENSG00000197208	4	2.66313e-18
OID31520	ENSG00000206053	ENSG00000197208	2	5.70333e-13
OID30597	ENSG00000163281	ENSG00000197208	2	4.32912e-13
OID30175	ENSG00000079616	ENSG00000197208	2	9.9733e-19
OID31035	ENSG00000134440	ENSG00000197208	2	2.79683e-13
OID30158	ENSG00000086102	ENSG00000197208	1	1.29756e-10
OID31059	ENSG00000089289	ENSG00000197208	2	1.27366e-16
OID31155	ENSG00000137841	ENSG00000197208	2	2.74793e-16
OID20872	ENSG00000189283	ENSG00000197208	2	8.83978e-16
OID31156	ENSG00000141503	ENSG00000197208	2	3.26267e-14
OID30373	ENSG00000176697	ENSG00000197208	4	1.25307e-20
OID20629	ENSG00000111796	ENSG00000197208	2	7.18275e-20
OID21348	ENSG00000176105	ENSG00000197208	2	3.14322e-14
OID21073	ENSG00000240972	ENSG00000197208	2	3.9378e-18
OID21023	ENSG00000124570	ENSG00000197208	2	9.97668e-17
OID20528	ENSG00000091409	ENSG00000197208	1	8.59445e-11
OID31062	ENSG00000204120	ENSG00000197208	1	2.09366e-10
OID20993	ENSG00000105254	ENSG00000197208	2	2.35025e-15
OID30186	ENSG00000179364	ENSG00000197208	2	1.23516e-14
OID20903	ENSG00000115866	ENSG00000197208	2	4.04914e-15
OID20740	ENSG00000154188	ENSG00000197208	6	6.26297e-27
OID30692	ENSG00000125753	ENSG00000197208	2	2.42153e-14
OID31056	ENSG00000163512	ENSG00000197208	2	1.46288e-11
OID31018	ENSG00000168924	ENSG00000197208	1	1.40805e-10
OID21041	ENSG00000116977	ENSG00000197208	2	2.06607e-15
OID20131	ENSG00000107738	ENSG00000197208	6	5.60061e-27
OID30609	ENSG00000101150	ENSG00000197208	2	6.42176e-16
OID31011	ENSG00000167641	ENSG00000197208	2	5.6432e-15
OID20923	ENSG00000169372	ENSG00000197208	2	2.09136e-17
OID31036	ENSG00000167862	ENSG00000197208	1	9.26562e-12
OID30356	ENSG00000196177	ENSG00000197208	7	1.38853e-50
OID31273	ENSG00000160948	ENSG00000197208	2	2.06987e-16
OID30972	ENSG00000188419	ENSG00000197208	1	1.03282e-11
OID30227	ENSG00000083720	ENSG00000197208	2	1.05218e-16
OID20554	ENSG00000196914	ENSG00000197208	2	1.78311e-16
OID30358	ENSG00000134809	ENSG00000197208	2	4.0732e-13
OID21239	ENSG00000151702	ENSG00000197208	2	9.9774e-18
OID21236	ENSG00000130772	ENSG00000197208	2	2.25384e-17
OID20519	ENSG00000172878	ENSG00000197208	4	1.00162e-17
OID21166	ENSG00000119318	ENSG00000197208	2	1.84466e-13
OID30239	ENSG00000127884	ENSG00000197208	4	3.54486e-16
OID30654	ENSG00000162191	ENSG00000197208	2	3.76097e-12
OID30325	ENSG00000090565	ENSG00000197208	2	3.89353e-13
OID30214	ENSG00000117305	ENSG00000197208	2	1.78513e-14
OID31019	ENSG00000143553	ENSG00000197208	1	7.95855e-11
OID21099	ENSG00000117899	ENSG00000197208	3	2.00313e-17
OID20485	ENSG00000184216	ENSG00000197208	2	7.12479e-16
OID20685	ENSG00000116711	ENSG00000197208	2	2.65685e-14
OID20112	ENSG00000147166	ENSG00000197208	4	4.22692e-18
OID20551	ENSG00000047932	ENSG00000197208	2	2.76968e-17
OID30637	ENSG00000163818	ENSG00000197208	3	1.18269e-17
OID21367	ENSG00000138768	ENSG00000197208	2	1.28881e-14
OID31513	ENSG00000122033	ENSG00000197208	4	1.95169e-18
OID31305	ENSG00000103248	ENSG00000197208	3	1.03187e-14
OID31061	ENSG00000083535	ENSG00000197208	2	8.12315e-11
OID20717	ENSG00000111679	ENSG00000197208	2	3.22984e-14
OID20505	ENSG00000156273	ENSG00000197208	1	3.93241e-14
OID20921	ENSG00000114779	ENSG00000197208	2	3.27638e-12
OID31119	ENSG00000114302	ENSG00000197208	3	1.3397e-16
OID20086	ENSG00000093010	ENSG00000197208	1	9.44808e-11
OID30584	ENSG00000138735	ENSG00000197208	2	5.71853e-14
OID30624	ENSG00000100380	ENSG00000197208	2	1.55768e-13
OID20625	ENSG00000114867	ENSG00000197208	2	4.10164e-15
OID30590	ENSG00000136044	ENSG00000197208	2	8.11758e-14
OID21524	ENSG00000150630	ENSG00000197208	4	8.29174e-17
OID30142	ENSG00000198721	ENSG00000197208	1	2.03361e-10
OID31487	ENSG00000155100	ENSG00000197208	2	2.65957e-13
OID20249	ENSG00000160323	ENSG00000197208	1	1.59715e-11
OID30921	ENSG00000108349	ENSG00000197208	2	1.24077e-10
OID31465	ENSG00000198408	ENSG00000197208	2	2.59792e-12
OID31462	ENSG00000100580	ENSG00000197208	2	8.29017e-15
OID20855	ENSG00000132323	ENSG00000197208	2	4.53691e-13
OID20379	ENSG00000174175	ENSG00000197208	4	4.95339e-22
OID30308	ENSG00000168393	ENSG00000197208	2	1.78885e-12
OID31521	ENSG00000099795	ENSG00000197208	2	1.96061e-15
OID20127	ENSG00000162852	ENSG00000197208	2	3.70445e-16
OID21479	ENSG00000088882	ENSG00000197208	5	1.64857e-20
OID20230	ENSG00000106211	ENSG00000197208	1	5.61135e-11
OID30340	ENSG00000130755	ENSG00000197208	2	3.76296e-17
OID30190	ENSG00000145012	ENSG00000197208	2	1.29747e-15
OID30243	ENSG00000118960	ENSG00000197208	2	2.87786e-14
OID30682	ENSG00000161911	ENSG00000197208	4	1.89974e-18
OID21131	ENSG00000261371	ENSG00000197208	4	2.09645e-16
OID30257	ENSG00000166831	ENSG00000197208	4	5.1023e-16
OID30160	ENSG00000109320	ENSG00000197208	2	1.54368e-14
OID20623	ENSG00000090273	ENSG00000197208	2	4.19672e-14
OID20123	ENSG00000196975	ENSG00000197208	2	2.87698e-16
OID21511	ENSG00000113140	ENSG00000197208	4	6.6092e-16
OID31271	ENSG00000122779	ENSG00000197208	1	4.96482e-14
OID20286	ENSG00000102879	ENSG00000197208	4	1.57237e-17
OID20698	ENSG00000138798	ENSG00000197208	5	7.06066e-25
OID31502	ENSG00000066027	ENSG00000197208	2	2.21715e-13
OID30647	ENSG00000029725	ENSG00000197208	3	7.30299e-16
OID31053	ENSG00000101266	ENSG00000197208	1	4.15835e-11
OID31009	ENSG00000112419	ENSG00000197208	4	1.44375e-16
OID20666	ENSG00000113302	ENSG00000197208	2	6.99523e-15
OID30361	ENSG00000108829	ENSG00000197208	2	3.74024e-14
OID30618	ENSG00000223953	ENSG00000197208	3	1.99575e-17
OID21225	ENSG00000180228	ENSG00000197208	2	3.16525e-11
OID20051	ENSG00000165119	ENSG00000197208	5	2.06707e-19
OID21205	ENSG00000109906	ENSG00000197208	1	3.616e-11
OID21320	ENSG00000198954	ENSG00000197208	2	6.25833e-16
OID21229	ENSG00000165416	ENSG00000197208	2	1.35089e-17
OID31111	ENSG00000115325	ENSG00000197208	2	3.76613e-14
OID31030	ENSG00000130347	ENSG00000197208	2	2.26423e-14
OID20908	ENSG00000196396	ENSG00000197208	2	1.65112e-12
OID31452	ENSG00000166140	ENSG00000197208	2	2.52499e-13
OID21414	ENSG00000064012	ENSG00000197208	2	4.63617e-14
OID20893	ENSG00000003400	ENSG00000197208	2	3.66883e-13
OID30632	ENSG00000115129	ENSG00000197208	1	6.34893e-12
OID31064	ENSG00000264522	ENSG00000197208	2	4.8723e-13
OID30265	ENSG00000188372	ENSG00000197208	1	1.46938e-12
OID30474	ENSG00000156735	ENSG00000197208	2	8.09135e-13
OID20930	ENSG00000131165	ENSG00000197208	2	1.3248e-15
OID20126	ENSG00000105205	ENSG00000197208	3	5.13664e-25
OID21222	ENSG00000111252	ENSG00000197208	5	3.45887e-19
OID21506	ENSG00000099940	ENSG00000197208	5	1.37706e-21
OID31386	ENSG00000119541	ENSG00000197208	3	7.24419e-18
OID30194	ENSG00000176903	ENSG00000197208	2	3.74254e-15
OID20918	ENSG00000147654	ENSG00000197208	5	8.90249e-20
OID30272	ENSG00000205758	ENSG00000197208	4	8.69018e-18
OID20232	ENSG00000171097	ENSG00000197208	2	3.9442e-12
OID31054	ENSG00000136854	ENSG00000197208	2	1.64541e-12
OID21193	ENSG00000162746	ENSG00000197208	1	8.70412e-11
OID20583	ENSG00000122359	ENSG00000197208	2	1.75954e-13
OID20607	ENSG00000066294	ENSG00000197208	2	4.13858e-11
OID30409	ENSG00000173083	ENSG00000197208	4	2.90043e-17
OID20745	ENSG00000102970	ENSG00000197208	5	4.9167e-20
OID30519	ENSG00000067208	ENSG00000197208	2	5.90767e-12
OID20779	ENSG00000204420	ENSG00000197208	2	1.22516e-12
OID30353	ENSG00000173726	ENSG00000197208	2	3.82698e-14
OID21015	ENSG00000111832	ENSG00000197208	2	3.42158e-18
OID21067	ENSG00000110934	ENSG00000197208	4	4.97123e-20
OID30557	ENSG00000151247	ENSG00000197208	4	3.10029e-18
OID20714	ENSG00000176974	ENSG00000197208	1	1.63435e-14
OID30559	ENSG00000077097	ENSG00000197208	2	6.02596e-11
OID20720	ENSG00000167642	ENSG00000197208	4	1.0175e-18
OID21317	ENSG00000166997	ENSG00000197208	2	3.26659e-15
OID20790	ENSG00000187231	ENSG00000197208	1	2.22332e-10
OID20577	ENSG00000198001	ENSG00000197208	2	2.23428e-16
OID20643	ENSG00000108819	ENSG00000197208	1	1.22447e-13
OID30155	ENSG00000114541	ENSG00000197208	2	1.58738e-10
OID20342	ENSG00000106366	ENSG00000197208	5	6.74417e-20
OID30269	ENSG00000138674	ENSG00000197208	2	5.75851e-16
OID20618	ENSG00000119782	ENSG00000197208	1	1.50592e-12
OID31442	ENSG00000055332	ENSG00000197208	2	1.51837e-14
OID20077	ENSG00000118046	ENSG00000197208	2	4.15274e-16
OID20475	ENSG00000136158	ENSG00000197208	2	1.04804e-16
OID20478	ENSG00000185728	ENSG00000197208	2	9.56828e-16
OID20192	ENSG00000100351	ENSG00000197208	2	2.70335e-15
OID30359	ENSG00000135919	ENSG00000197208	5	2.56383e-21
OID21085	ENSG00000087303	ENSG00000197208	4	2.74725e-16
OID31135	ENSG00000165806	ENSG00000197208	2	3.17397e-12
OID30286	ENSG00000139219	ENSG00000197208	6	5.84891e-24
OID20208	ENSG00000187498	ENSG00000197208	1	4.6071e-11
OID20144	ENSG00000147471	ENSG00000197208	2	1.07478e-15
OID21046	ENSG00000111674	ENSG00000197208	2	5.16799e-15
OID30383	ENSG00000156575	ENSG00000197208	2	9.53376e-19
OID20521	ENSG00000131374	ENSG00000197208	3	5.42621e-13
OID20535	ENSG00000104432	ENSG00000197208	1	2.25095e-10
OID20483	ENSG00000165672	ENSG00000197208	4	8.2954e-18
OID31399	ENSG00000143409	ENSG00000197208	2	1.01605e-14
OID20146	ENSG00000108946	ENSG00000197208	2	5.69204e-13
OID31016	ENSG00000102804	ENSG00000197208	1	7.24128e-11
OID20865	ENSG00000130638	ENSG00000197208	1	3.65929e-13
OID21070	ENSG00000142192	ENSG00000197208	5	4.78141e-24
OID20616	ENSG00000102245	ENSG00000197208	4	1.0233e-18
OID30644	ENSG00000110025	ENSG00000197208	1	2.01889e-10
OID21115	ENSG00000165609	ENSG00000197208	2	9.31586e-17
OID20444	ENSG00000111725	ENSG00000197208	1	1.07753e-11
OID31457	ENSG00000128951	ENSG00000197208	4	9.80158e-21
OID20663	ENSG00000145649	ENSG00000197208	1	9.64228e-13
OID20670	ENSG00000122224	ENSG00000197208	1	8.02714e-13
OID31375	ENSG00000259431	ENSG00000197208	2	1.14685e-12
OID21286	ENSG00000036054	ENSG00000197208	2	1.50223e-13
OID31360	ENSG00000186298	ENSG00000197208	2	1.27229e-13
OID31475	ENSG00000205531	ENSG00000197208	1	1.78261e-10
OID30596	ENSG00000152229	ENSG00000197208	2	7.51789e-16
OID21012	ENSG00000239264	ENSG00000197208	1	6.95268e-12
OID20760	ENSG00000130770	ENSG00000197208	2	3.79282e-17
OID21179	ENSG00000181852	ENSG00000197208	2	3.62475e-12
OID20709	ENSG00000118523	ENSG00000197208	4	7.2388e-17
OID30125	ENSG00000140650	ENSG00000197208	1	1.85846e-12
OID30274	ENSG00000116353	ENSG00000197208	4	5.95816e-22
OID30290	ENSG00000134864	ENSG00000197208	2	7.23957e-13
OID21470	ENSG00000105401	ENSG00000197208	2	9.52319e-17
OID21437	ENSG00000111142	ENSG00000197208	2	1.20576e-15
OID31422	ENSG00000171148	ENSG00000197208	2	9.95068e-15
OID31121	ENSG00000115514	ENSG00000197208	2	1.04357e-13
OID31441	ENSG00000163681	ENSG00000197208	4	1.19163e-14
OID30795	ENSG00000134215	ENSG00000197208	2	3.1547e-14
OID20555	ENSG00000106144	ENSG00000197208	2	5.66152e-14
OID20176	ENSG00000184203	ENSG00000197208	2	5.44443e-15
OID21345	ENSG00000151689	ENSG00000197208	2	2.82401e-12
OID21428	ENSG00000153071	ENSG00000197208	2	1.83301e-14
OID31348	ENSG00000213983	ENSG00000197208	3	4.09755e-14
OID21363	ENSG00000132002	ENSG00000197208	2	2.07189e-15
OID21356	ENSG00000123836	ENSG00000197208	2	1.62017e-13
OID21118	ENSG00000034510	ENSG00000197208	2	3.79395e-13
OID21027	ENSG00000138621	ENSG00000197208	2	2.74186e-14
OID20675	ENSG00000138755	ENSG00000197208	1	3.19649e-12
OID21240	ENSG00000116266	ENSG00000197208	1	2.26248e-12
OID30533	ENSG00000108262	ENSG00000197208	2	3.98884e-14
OID21375	ENSG00000068903	ENSG00000197208	2	5.41133e-18
OID31519	ENSG00000185813	ENSG00000197208	4	1.03371e-16
OID31123	ENSG00000120860	ENSG00000197208	2	7.42038e-15
OID20627	ENSG00000069345	ENSG00000197208	2	1.35334e-16
OID30603	ENSG00000126088	ENSG00000197208	1	6.71002e-12
OID30335	ENSG00000104529	ENSG00000197208	4	5.36731e-17
OID21295	ENSG00000129355	ENSG00000197208	5	7.07734e-20
OID20092	ENSG00000196199	ENSG00000197208	2	1.99273e-14
OID20981	ENSG00000120889	ENSG00000197217	1	5.91816e-26
OID20258	ENSG00000172016	ENSG00000197217	1	6.51374e-12
OID20592	ENSG00000120659	ENSG00000197217	1	1.1178e-10
OID20967	ENSG00000104689	ENSG00000197217	5	2.95523e-90
OID21328	ENSG00000241399	ENSG00000197226	2	7.81414e-14
OID31089	ENSG00000067715	ENSG00000197226	1	9.45594e-13
OID21483	ENSG00000158481	ENSG00000197238	1	1.3992e-15
OID21435	ENSG00000106066	ENSG00000197238	1	4.31398e-53
OID31363	ENSG00000124557	ENSG00000197238	1	2.58663e-17
OID20321	ENSG00000026297	ENSG00000197238	1	1.0382e-26
OID20429	ENSG00000186818	ENSG00000197238	1	8.59094e-16
OID31488	ENSG00000168615	ENSG00000197238	1	1.21514e-11
OID20666	ENSG00000113302	ENSG00000197238	1	1.02587e-11
OID30725	ENSG00000166710	ENSG00000197238	1	6.72508e-21
OID31209	ENSG00000065485	ENSG00000197238	1	1.33744e-25
OID21408	ENSG00000004776	ENSG00000197238	1	1.53433e-10
OID20653	ENSG00000186827	ENSG00000197238	1	4.85739e-13
OID20667	ENSG00000204539	ENSG00000197238	1	2.89578e-86
OID21040	ENSG00000019582	ENSG00000197238	1	1.92222e-11
OID21196	ENSG00000243772	ENSG00000197238	1	1.88104e-30
OID20601	ENSG00000091181	ENSG00000197238	1	1.15819e-15
OID20410	ENSG00000166278	ENSG00000197238	1	9.73695e-23
OID20532	ENSG00000204592	ENSG00000197238	1	3.55949e-94
OID20593	ENSG00000204516	ENSG00000197238	1	1.23506e-87
OID21153	ENSG00000149090	ENSG00000197238	1	6.50691e-15
OID20632	ENSG00000134539	ENSG00000197238	1	4.29851e-14
OID20663	ENSG00000145649	ENSG00000197238	1	6.03963e-19
OID21298	ENSG00000116031	ENSG00000197238	1	2.25831e-17
OID20713	ENSG00000112763	ENSG00000197238	1	2.70476e-162
OID20277	ENSG00000076662	ENSG00000197238	1	5.47821e-23
OID30114	ENSG00000158008	ENSG00000197245	7	0
OID20314	ENSG00000102575	ENSG00000197249	1	3.57766e-11
OID20219	ENSG00000165953	ENSG00000197249	6	0
OID20202	ENSG00000263761	ENSG00000197249	2	2.37569e-31
OID31488	ENSG00000168615	ENSG00000197249	2	1.89143e-12
OID30774	ENSG00000100665	ENSG00000197249	1	6.61645e-133
OID30575	ENSG00000163217	ENSG00000197249	1	3.95722e-11
OID20768	ENSG00000111321	ENSG00000197249	2	2.91485e-12
OID30407	ENSG00000134250	ENSG00000197249	1	4.86208e-21
OID30743	ENSG00000170099	ENSG00000197249	4	2.13884e-69
OID30570	ENSG00000164171	ENSG00000197249	1	8.36796e-14
OID20281	ENSG00000186910	ENSG00000197249	3	0
OID21293	ENSG00000123384	ENSG00000197249	2	2.74457e-17
OID20504	ENSG00000078596	ENSG00000197249	4	6.76401e-228
OID31157	ENSG00000141086	ENSG00000197249	1	4.29291e-11
OID20617	ENSG00000136026	ENSG00000197249	2	1.07957e-14
OID20576	ENSG00000077238	ENSG00000197249	3	1.57895e-80
OID20987	ENSG00000100721	ENSG00000197249	1	1.27764e-10
OID21284	ENSG00000170054	ENSG00000197249	6	0
OID30750	ENSG00000197249	ENSG00000197249	2	2.64603e-36
OID20541	ENSG00000096395	ENSG00000197251	6	1.20188e-71
OID31048	ENSG00000206503	ENSG00000197251	3	1.24769e-13
OID21293	ENSG00000123384	ENSG00000197251	1	1.838e-10
OID20860	ENSG00000186081	ENSG00000197251	1	1.23616e-13
OID30755	ENSG00000243649	ENSG00000197251	3	2.12777e-10
OID20593	ENSG00000204516	ENSG00000197251	1	3.77799e-11
OID20520	ENSG00000204287	ENSG00000197251	1	2.04103e-16
OID20429	ENSG00000186818	ENSG00000197251	13	5.9107e-40
OID30641	ENSG00000137101	ENSG00000197251	2	3.29179e-12
OID21059	ENSG00000163956	ENSG00000197251	1	2.5452e-15
OID20789	ENSG00000103024	ENSG00000197253	1	4.24692e-16
OID21394	ENSG00000105492	ENSG00000197253	17	8.71308e-55
OID30982	ENSG00000095917	ENSG00000197253	21	6.39471e-273
OID20642	ENSG00000172236	ENSG00000197253	13	0
OID20398	ENSG00000146674	ENSG00000197253	1	3.86187e-18
OID20871	ENSG00000277586	ENSG00000197254	1	3.10977e-15
OID20411	ENSG00000090339	ENSG00000197256	9	3.75536e-31
OID31491	ENSG00000142166	ENSG00000197256	1	4.23092e-11
OID20277	ENSG00000076662	ENSG00000197256	1	1.31962e-10
OID20314	ENSG00000102575	ENSG00000197256	2	4.07099e-41
OID20407	ENSG00000132855	ENSG00000197256	1	4.04713e-13
OID21105	ENSG00000146070	ENSG00000197256	1	2.15875e-16
OID20145	ENSG00000105376	ENSG00000197256	5	1.22775e-25
OID21456	ENSG00000124490	ENSG00000197261	11	0
OID30715	ENSG00000096006	ENSG00000197261	13	0
OID30700	ENSG00000104687	ENSG00000197265	3	1.48594e-24
OID30383	ENSG00000156575	ENSG00000197265	1	5.06236e-12
OID30627	ENSG00000128040	ENSG00000197272	2	7.1308e-15
OID30556	ENSG00000150637	ENSG00000197272	1	1.29255e-11
OID20215	ENSG00000132437	ENSG00000197272	1	7.36543e-11
OID20914	ENSG00000109943	ENSG00000197272	2	5.93207e-17
OID21031	ENSG00000196502	ENSG00000197272	2	1.38362e-43
OID20098	ENSG00000090534	ENSG00000197272	1	2.55508e-10
OID30246	ENSG00000184730	ENSG00000197272	1	0
OID21101	ENSG00000197273	ENSG00000197273	1	4.02672e-25
OID21394	ENSG00000105492	ENSG00000197279	4	2.40041e-17
OID20532	ENSG00000204592	ENSG00000197279	20	6.81922e-186
OID20214	ENSG00000133661	ENSG00000197279	12	2.11563e-18
OID30783	ENSG00000091513	ENSG00000197279	14	5.67016e-34
OID30174	ENSG00000203618	ENSG00000197279	1	2.42261e-15
OID20713	ENSG00000112763	ENSG00000197279	17	1.2018e-204
OID21107	ENSG00000168477	ENSG00000197279	1	2.24981e-18
OID21185	ENSG00000167633	ENSG00000197279	1	1.21046e-17
OID20601	ENSG00000091181	ENSG00000197279	7	3.59688e-21
OID21298	ENSG00000116031	ENSG00000197279	8	1.97487e-19
OID20330	ENSG00000078098	ENSG00000197279	1	1.37855e-11
OID30273	ENSG00000164303	ENSG00000197279	1	1.32381e-10
OID30088	ENSG00000228789	ENSG00000197279	11	8.14091e-19
OID20663	ENSG00000145649	ENSG00000197279	11	1.78035e-30
OID20522	ENSG00000130427	ENSG00000197279	2	1.55913e-11
OID21289	ENSG00000174938	ENSG00000197279	1	1.41812e-11
OID21465	ENSG00000113070	ENSG00000197279	1	1.40643e-10
OID21146	ENSG00000197081	ENSG00000197279	2	1.45153e-12
OID31488	ENSG00000168615	ENSG00000197279	8	2.70771e-23
OID20540	ENSG00000186470	ENSG00000197279	12	0
OID20096	ENSG00000100450	ENSG00000197279	1	1.16828e-10
OID31363	ENSG00000124557	ENSG00000197279	9	3.52574e-27
OID30614	ENSG00000188811	ENSG00000197279	1	2.32562e-10
OID30282	ENSG00000115138	ENSG00000197279	1	1.13096e-11
OID20586	ENSG00000226979	ENSG00000197279	12	1.36895e-23
OID20277	ENSG00000076662	ENSG00000197279	12	5.24627e-36
OID30262	ENSG00000198162	ENSG00000197279	1	5.24858e-12
OID21380	ENSG00000102854	ENSG00000197279	1	6.60128e-11
OID20756	ENSG00000204305	ENSG00000197279	2	1.71746e-12
OID21009	ENSG00000204580	ENSG00000197279	1	1.00744e-10
OID21435	ENSG00000106066	ENSG00000197279	20	4.69141e-97
OID21328	ENSG00000241399	ENSG00000197279	2	3.95257e-24
OID20141	ENSG00000198959	ENSG00000197279	1	1.07995e-12
OID20326	ENSG00000124102	ENSG00000197279	1	1.71951e-10
OID20632	ENSG00000134539	ENSG00000197279	17	3.53875e-45
OID20666	ENSG00000113302	ENSG00000197279	11	6.95805e-20
OID21408	ENSG00000004776	ENSG00000197279	13	3.37408e-16
OID20369	ENSG00000072274	ENSG00000197279	1	2.36382e-11
OID20667	ENSG00000204539	ENSG00000197279	22	1.08656e-126
OID20321	ENSG00000026297	ENSG00000197279	17	2.22577e-44
OID20985	ENSG00000049249	ENSG00000197279	1	3.73317e-14
OID20410	ENSG00000166278	ENSG00000197279	16	6.79465e-40
OID20267	ENSG00000134460	ENSG00000197279	9	4.44346e-19
OID30347	ENSG00000163975	ENSG00000197279	1	2.61349e-12
OID20602	ENSG00000026751	ENSG00000197279	3	4.28705e-11
OID30495	ENSG00000080819	ENSG00000197279	2	4.11215e-15
OID20679	ENSG00000109861	ENSG00000197279	12	3.90381e-14
OID20593	ENSG00000204516	ENSG00000197279	22	6.76394e-145
OID31083	ENSG00000184502	ENSG00000197279	1	6.69745e-12
OID21483	ENSG00000158481	ENSG00000197279	13	1.29386e-33
OID21473	ENSG00000103066	ENSG00000197279	3	2.24873e-12
OID21018	ENSG00000153563	ENSG00000197279	4	1.01823e-15
OID30885	ENSG00000204614	ENSG00000197279	1	1.20215e-11
OID30755	ENSG00000243649	ENSG00000197279	6	2.19922e-25
OID31209	ENSG00000065485	ENSG00000197279	17	2.5537e-49
OID21153	ENSG00000149090	ENSG00000197279	3	1.43262e-21
OID21049	ENSG00000120949	ENSG00000197279	1	1.17498e-12
OID20394	ENSG00000093072	ENSG00000197279	2	4.87325e-14
OID31048	ENSG00000206503	ENSG00000197279	14	0
OID30725	ENSG00000166710	ENSG00000197279	12	5.17606e-31
OID20976	ENSG00000006210	ENSG00000197279	1	7.25296e-12
OID21062	ENSG00000165457	ENSG00000197279	1	1.14149e-10
OID21074	ENSG00000171246	ENSG00000197279	12	2.84668e-55
OID20639	ENSG00000132704	ENSG00000197279	3	2.29365e-15
OID31383	ENSG00000227507	ENSG00000197279	14	3.72298e-38
OID20653	ENSG00000186827	ENSG00000197279	12	1.95075e-22
OID21196	ENSG00000243772	ENSG00000197279	17	6.20683e-48
OID30464	ENSG00000150045	ENSG00000197279	1	1.91808e-11
OID21040	ENSG00000019582	ENSG00000197279	9	7.06145e-22
OID20429	ENSG00000186818	ENSG00000197279	17	5.05402e-25
OID20562	ENSG00000164136	ENSG00000197279	1	2.45239e-14
OID21040	ENSG00000019582	ENSG00000197283	1	5.59394e-17
OID20667	ENSG00000204539	ENSG00000197283	1	1.39243e-10
OID20134	ENSG00000079112	ENSG00000197283	1	4.77173e-12
OID21435	ENSG00000106066	ENSG00000197283	1	1.51411e-13
OID21107	ENSG00000168477	ENSG00000197283	1	5.65837e-11
OID31440	ENSG00000238083	ENSG00000197291	13	1.0368e-23
OID20389	ENSG00000131471	ENSG00000197291	10	0
OID20374	ENSG00000204444	ENSG00000197296	1	2.08421e-10
OID20645	ENSG00000196839	ENSG00000197296	4	2.09361e-16
OID21514	ENSG00000140564	ENSG00000197299	1	3.50925e-14
OID21462	ENSG00000168703	ENSG00000197302	1	2.06057e-13
OID30537	ENSG00000005844	ENSG00000197302	1	1.06158e-11
OID30246	ENSG00000184730	ENSG00000197302	1	1.12181e-12
OID30202	ENSG00000169900	ENSG00000197302	2	1.02171e-32
OID21071	ENSG00000169896	ENSG00000197302	1	9.39896e-25
OID31093	ENSG00000151006	ENSG00000197302	14	1.17747e-75
OID20763	ENSG00000052344	ENSG00000197302	1	1.86575e-10
OID20315	ENSG00000160255	ENSG00000197302	1	6.2225e-15
OID31473	ENSG00000178597	ENSG00000197302	1	3.41736e-14
OID20163	ENSG00000249915	ENSG00000197302	5	5.47654e-16
OID30530	ENSG00000132906	ENSG00000197312	17	6.32618e-33
OID20752	ENSG00000162438	ENSG00000197312	8	1.77096e-82
OID30490	ENSG00000101966	ENSG00000197312	8	5.74386e-23
OID30411	ENSG00000142615	ENSG00000197312	5	2.1715e-21
OID20655	ENSG00000181374	ENSG00000197322	1	2.18305e-19
OID21466	ENSG00000108700	ENSG00000197322	1	5.66044e-86
OID20523	ENSG00000108688	ENSG00000197322	1	1.35596e-12
OID20772	ENSG00000106178	ENSG00000197323	5	1.78072e-20
OID20661	ENSG00000090554	ENSG00000197329	1	1.5937e-44
OID21317	ENSG00000166997	ENSG00000197343	1	2.02016e-13
OID21129	ENSG00000085514	ENSG00000197343	6	1.73494e-306
OID21047	ENSG00000101405	ENSG00000197343	1	1.80841e-11
OID20197	ENSG00000121716	ENSG00000197343	6	0
OID30585	ENSG00000087085	ENSG00000197343	3	5.37441e-30
OID30394	ENSG00000174807	ENSG00000197343	1	9.14853e-13
OID20727	ENSG00000069482	ENSG00000197345	45	1.14763e-16
OID30123	ENSG00000132740	ENSG00000197345	46	1.75775e-31
OID21002	ENSG00000069764	ENSG00000197353	2	1.46685e-98
OID30404	ENSG00000126233	ENSG00000197353	3	0
OID20708	ENSG00000167656	ENSG00000197353	2	0
OID31493	ENSG00000167653	ENSG00000197353	2	0
OID31500	ENSG00000114013	ENSG00000197355	1	1.75321e-11
OID21260	ENSG00000054179	ENSG00000197355	8	2.87351e-76
OID20205	ENSG00000107281	ENSG00000197355	9	4.24767e-69
OID30380	ENSG00000081237	ENSG00000197355	2	4.05841e-18
OID30681	ENSG00000182578	ENSG00000197355	3	6.37481e-13
OID20290	ENSG00000007908	ENSG00000197355	3	8.56533e-15
OID20408	ENSG00000107317	ENSG00000197355	2	5.42486e-24
OID30719	ENSG00000021852	ENSG00000197355	4	5.17105e-27
OID20360	ENSG00000177575	ENSG00000197355	3	1.74859e-15
OID20590	ENSG00000182566	ENSG00000197355	6	5.126e-31
OID30591	ENSG00000148362	ENSG00000197355	5	5.07941e-25
OID21330	ENSG00000168546	ENSG00000197355	3	3.1386e-15
OID20142	ENSG00000176978	ENSG00000197355	8	0
OID31032	ENSG00000177984	ENSG00000197355	2	1.23635e-36
OID20347	ENSG00000150656	ENSG00000197360	3	6.20657e-21
OID20306	ENSG00000105426	ENSG00000197361	4	7.19942e-23
OID30505	ENSG00000035664	ENSG00000197361	7	5.83812e-32
OID20356	ENSG00000145623	ENSG00000197361	1	4.9116e-12
OID21344	ENSG00000074410	ENSG00000197361	3	2.84214e-25
OID20487	ENSG00000115598	ENSG00000197361	1	8.09384e-14
OID21092	ENSG00000113805	ENSG00000197361	1	2.56784e-10
OID30311	ENSG00000078898	ENSG00000197361	1	6.30391e-16
OID30715	ENSG00000096006	ENSG00000197362	35	7.15424e-24
OID30383	ENSG00000156575	ENSG00000197362	32	7.45693e-19
OID20327	ENSG00000104918	ENSG00000197362	3	6.36386e-11
OID30687	ENSG00000134827	ENSG00000197362	27	1.15564e-14
OID30375	ENSG00000155660	ENSG00000197362	9	1.5272e-19
OID20102	ENSG00000124469	ENSG00000197362	27	6.4952e-14
OID30250	ENSG00000261150	ENSG00000197363	1	8.82337e-16
OID20541	ENSG00000096395	ENSG00000197372	2	8.37195e-11
OID20347	ENSG00000150656	ENSG00000197372	12	0
OID30288	ENSG00000159224	ENSG00000197372	4	4.07624e-30
OID30072	ENSG00000164400	ENSG00000197375	7	9.00186e-51
OID31087	ENSG00000079482	ENSG00000197375	10	1.5858e-18
OID21350	ENSG00000254087	ENSG00000197375	8	1.67356e-16
OID30342	ENSG00000150977	ENSG00000197375	18	6.42149e-24
OID21241	ENSG00000130695	ENSG00000197375	2	4.15504e-14
OID31470	ENSG00000127324	ENSG00000197375	1	2.93149e-11
OID30195	ENSG00000143337	ENSG00000197375	4	8.54427e-14
OID20234	ENSG00000025708	ENSG00000197375	2	1.01156e-12
OID30549	ENSG00000113758	ENSG00000197375	2	1.51792e-11
OID21335	ENSG00000108591	ENSG00000197375	10	9.67667e-19
OID21230	ENSG00000143942	ENSG00000197375	2	1.3307e-11
OID21016	ENSG00000009844	ENSG00000197375	12	9.68892e-21
OID20072	ENSG00000106868	ENSG00000197375	21	9.71141e-28
OID30616	ENSG00000171530	ENSG00000197375	6	1.65815e-16
OID21180	ENSG00000170365	ENSG00000197375	13	2.29168e-19
OID30252	ENSG00000158793	ENSG00000197375	9	9.10609e-16
OID31039	ENSG00000167535	ENSG00000197375	6	1.4666e-15
OID30327	ENSG00000176108	ENSG00000197375	21	6.94674e-27
OID21220	ENSG00000101849	ENSG00000197375	16	6.92702e-23
OID30354	ENSG00000041353	ENSG00000197375	22	1.25345e-29
OID30357	ENSG00000084733	ENSG00000197375	12	2.74027e-19
OID30082	ENSG00000125877	ENSG00000197375	2	1.97451e-10
OID31506	ENSG00000089234	ENSG00000197375	7	9.80723e-18
OID20118	ENSG00000122705	ENSG00000197375	2	1.55967e-12
OID20956	ENSG00000107554	ENSG00000197375	2	4.61464e-14
OID31428	ENSG00000155313	ENSG00000197375	12	1.6465e-21
OID20615	ENSG00000115756	ENSG00000197375	10	2.72048e-19
OID31022	ENSG00000075151	ENSG00000197375	1	4.08013e-11
OID31499	ENSG00000204315	ENSG00000197375	2	6.91406e-15
OID30228	ENSG00000115425	ENSG00000197375	1	3.20776e-11
OID30188	ENSG00000102030	ENSG00000197375	2	5.78004e-13
OID30642	ENSG00000119640	ENSG00000197375	2	6.01845e-13
OID30382	ENSG00000100345	ENSG00000197375	21	3.14419e-29
OID20313	ENSG00000197461	ENSG00000197375	21	2.44062e-23
OID20061	ENSG00000150281	ENSG00000197375	9	5.15301e-18
OID20484	ENSG00000003147	ENSG00000197375	10	5.14132e-19
OID20729	ENSG00000196923	ENSG00000197375	7	1.46151e-16
OID30645	ENSG00000145335	ENSG00000197375	4	1.09832e-14
OID20206	ENSG00000110848	ENSG00000197375	11	5.63455e-19
OID21259	ENSG00000127554	ENSG00000197375	2	5.52852e-12
OID20510	ENSG00000013374	ENSG00000197375	4	4.70593e-14
OID21255	ENSG00000163219	ENSG00000197375	5	5.69669e-15
OID20108	ENSG00000076641	ENSG00000197375	1	4.66437e-11
OID21135	ENSG00000198431	ENSG00000197375	11	2.66058e-18
OID21444	ENSG00000104415	ENSG00000197375	1	5.64775e-11
OID30520	ENSG00000128609	ENSG00000197375	2	6.47113e-14
OID20868	ENSG00000128311	ENSG00000197375	9	1.27847e-17
OID30578	ENSG00000089248	ENSG00000197375	15	8.18164e-21
OID20135	ENSG00000130340	ENSG00000197375	7	1.07971e-16
OID30465	ENSG00000115020	ENSG00000197375	5	5.20678e-14
OID30658	ENSG00000166986	ENSG00000197375	12	1.77922e-19
OID31418	ENSG00000166949	ENSG00000197375	4	1.28831e-15
OID31029	ENSG00000141642	ENSG00000197375	8	2.24852e-17
OID20558	ENSG00000186716	ENSG00000197375	9	2.92767e-17
OID21410	ENSG00000162961	ENSG00000197375	2	1.7916e-13
OID20516	ENSG00000071246	ENSG00000197375	11	3.81102e-18
OID21347	ENSG00000214517	ENSG00000197375	1	1.15174e-10
OID30580	ENSG00000125821	ENSG00000197375	9	2.88698e-17
OID31136	ENSG00000167674	ENSG00000197375	2	2.10397e-12
OID30655	ENSG00000087274	ENSG00000197375	10	2.90652e-18
OID20098	ENSG00000090534	ENSG00000197375	20	4.27147e-27
OID30921	ENSG00000108349	ENSG00000197375	4	5.66724e-16
OID20601	ENSG00000091181	ENSG00000197375	22	1.60296e-46
OID21143	ENSG00000155368	ENSG00000197375	13	9.79865e-22
OID21037	ENSG00000074800	ENSG00000197375	11	5.30007e-20
OID31429	ENSG00000162722	ENSG00000197375	2	5.29462e-12
OID30664	ENSG00000100592	ENSG00000197375	21	1.54389e-31
OID31458	ENSG00000106976	ENSG00000197375	3	1.45122e-13
OID20681	ENSG00000136279	ENSG00000197375	12	4.03035e-21
OID30555	ENSG00000118640	ENSG00000197375	9	4.67552e-17
OID30490	ENSG00000101966	ENSG00000197375	7	3.10839e-18
OID20552	ENSG00000108984	ENSG00000197375	10	3.35017e-19
OID20672	ENSG00000196611	ENSG00000197375	10	2.13685e-17
OID31037	ENSG00000105323	ENSG00000197375	2	7.02263e-14
OID30314	ENSG00000126790	ENSG00000197375	19	9.63744e-24
OID30656	ENSG00000133104	ENSG00000197375	11	1.06316e-19
OID30999	ENSG00000148908	ENSG00000197375	12	2.19339e-21
OID20621	ENSG00000105329	ENSG00000197375	4	2.00858e-13
OID20644	ENSG00000126432	ENSG00000197375	10	4.22725e-18
OID21160	ENSG00000116288	ENSG00000197375	6	8.34564e-17
OID31468	ENSG00000169032	ENSG00000197375	1	1.56858e-10
OID30249	ENSG00000136436	ENSG00000197375	19	5.92771e-28
OID30344	ENSG00000142657	ENSG00000197375	9	6.79691e-21
OID31009	ENSG00000112419	ENSG00000197375	14	8.10926e-22
OID30271	ENSG00000124357	ENSG00000197375	9	1.12105e-16
OID21277	ENSG00000173757	ENSG00000197375	14	3.12925e-22
OID30538	ENSG00000147649	ENSG00000197375	12	6.2113e-19
OID30375	ENSG00000155660	ENSG00000197375	11	4.88584e-19
OID20926	ENSG00000198373	ENSG00000197375	2	3.58362e-13
OID21476	ENSG00000177556	ENSG00000197375	11	1.60852e-18
OID31286	ENSG00000158006	ENSG00000197375	2	2.92623e-12
OID30219	ENSG00000196365	ENSG00000197375	13	1.66682e-20
OID20691	ENSG00000181104	ENSG00000197375	2	1.58454e-14
OID31525	ENSG00000153140	ENSG00000197375	2	3.25501e-13
OID31063	ENSG00000163110	ENSG00000197375	6	5.43894e-15
OID30543	ENSG00000173762	ENSG00000197375	1	1.92517e-16
OID30237	ENSG00000179271	ENSG00000197375	16	3.92555e-23
OID20654	ENSG00000173372	ENSG00000197375	1	2.12638e-11
OID21519	ENSG00000196154	ENSG00000197375	11	1.23644e-18
OID31043	ENSG00000085788	ENSG00000197375	8	2.65519e-18
OID21471	ENSG00000115317	ENSG00000197375	9	9.47786e-17
OID21302	ENSG00000102218	ENSG00000197375	2	1.43569e-12
OID21288	ENSG00000178802	ENSG00000197375	11	1.21289e-18
OID31404	ENSG00000105248	ENSG00000197375	2	5.91414e-14
OID31450	ENSG00000173465	ENSG00000197375	7	3.87566e-15
OID31075	ENSG00000106052	ENSG00000197375	2	2.98217e-12
OID30996	ENSG00000005810	ENSG00000197375	2	5.9881e-12
OID20218	ENSG00000092531	ENSG00000197375	13	1.7809e-21
OID21166	ENSG00000119318	ENSG00000197375	7	2.26818e-17
OID31055	ENSG00000169696	ENSG00000197375	12	3.7838e-20
OID31520	ENSG00000206053	ENSG00000197375	7	4.15405e-16
OID31385	ENSG00000111644	ENSG00000197375	2	5.55967e-12
OID31070	ENSG00000130559	ENSG00000197375	10	1.11717e-17
OID20582	ENSG00000103126	ENSG00000197375	15	1.67314e-20
OID30632	ENSG00000115129	ENSG00000197375	2	2.14975e-13
OID31068	ENSG00000157978	ENSG00000197375	17	1.25701e-20
OID30319	ENSG00000100122	ENSG00000197375	7	1.81653e-16
OID30174	ENSG00000203618	ENSG00000197375	21	1.95592e-25
OID31463	ENSG00000138640	ENSG00000197375	12	3.90301e-21
OID20836	ENSG00000147400	ENSG00000197375	2	8.38914e-14
OID30201	ENSG00000178814	ENSG00000197375	6	2.93771e-15
OID21286	ENSG00000036054	ENSG00000197375	9	2.39044e-17
OID30663	ENSG00000182512	ENSG00000197375	9	3.28187e-16
OID20184	ENSG00000184047	ENSG00000197375	10	4.09046e-17
OID21297	ENSG00000135940	ENSG00000197375	1	3.86232e-11
OID30611	ENSG00000178732	ENSG00000197375	7	3.45381e-16
OID30546	ENSG00000065357	ENSG00000197375	10	4.45244e-17
OID20594	ENSG00000153064	ENSG00000197375	12	1.01473e-20
OID30278	ENSG00000121064	ENSG00000197375	1	1.07183e-10
OID31481	ENSG00000189337	ENSG00000197375	11	3.29388e-19
OID21204	ENSG00000088888	ENSG00000197375	11	5.22607e-19
OID31411	ENSG00000184988	ENSG00000197375	9	3.85411e-18
OID20647	ENSG00000117281	ENSG00000197375	19	4.21105e-22
OID20718	ENSG00000204389	ENSG00000197375	14	2.00329e-22
OID30247	ENSG00000116675	ENSG00000197375	2	2.52983e-14
OID31522	ENSG00000112304	ENSG00000197375	20	1.32475e-25
OID20210	ENSG00000019169	ENSG00000197375	2	6.29759e-14
OID31107	ENSG00000152804	ENSG00000197375	13	2.3076e-20
OID30630	ENSG00000109062	ENSG00000197375	17	1.71211e-24
OID21062	ENSG00000165457	ENSG00000197375	3	1.24536e-11
OID20097	ENSG00000104812	ENSG00000197375	16	5.47864e-23
OID20111	ENSG00000153162	ENSG00000197375	2	6.95115e-11
OID21034	ENSG00000143815	ENSG00000197375	10	3.21421e-18
OID20463	ENSG00000089327	ENSG00000197375	11	4.07704e-19
OID31138	ENSG00000078018	ENSG00000197375	2	2.07143e-12
OID20536	ENSG00000177409	ENSG00000197375	15	7.96911e-22
OID30294	ENSG00000125458	ENSG00000197375	11	4.29436e-19
OID31097	ENSG00000133433	ENSG00000197375	2	1.33921e-11
OID30248	ENSG00000113391	ENSG00000197375	12	4.02304e-20
OID30591	ENSG00000148362	ENSG00000197375	2	3.07382e-13
OID21061	ENSG00000165682	ENSG00000197375	22	6.34244e-34
OID20542	ENSG00000136193	ENSG00000197375	1	2.89077e-11
OID20870	ENSG00000139546	ENSG00000197375	9	7.83355e-17
OID31494	ENSG00000134684	ENSG00000197375	11	1.25339e-17
OID21465	ENSG00000113070	ENSG00000197375	11	2.13041e-19
OID30636	ENSG00000169895	ENSG00000197375	2	3.22615e-13
OID30464	ENSG00000150045	ENSG00000197375	20	4.80442e-20
OID31434	ENSG00000164031	ENSG00000197375	10	6.04057e-18
OID31423	ENSG00000054282	ENSG00000197375	8	1.4074e-16
OID30125	ENSG00000140650	ENSG00000197375	1	2.04697e-10
OID30605	ENSG00000134308	ENSG00000197375	11	7.07608e-20
OID20583	ENSG00000122359	ENSG00000197375	9	1.36412e-16
OID21198	ENSG00000182492	ENSG00000197375	9	6.62421e-15
OID20524	ENSG00000070190	ENSG00000197375	6	8.35984e-15
OID20143	ENSG00000105355	ENSG00000197375	6	2.51207e-15
OID20305	ENSG00000164305	ENSG00000197375	10	5.29464e-18
OID20208	ENSG00000187498	ENSG00000197375	7	6.78554e-15
OID31337	ENSG00000109756	ENSG00000197375	2	6.6471e-13
OID30386	ENSG00000247596	ENSG00000197375	17	1.68529e-21
OID30764	ENSG00000163737	ENSG00000197375	19	1.82383e-24
OID21036	ENSG00000138772	ENSG00000197375	10	1.35064e-18
OID31143	ENSG00000126953	ENSG00000197375	2	2.66347e-12
OID20743	ENSG00000119888	ENSG00000197375	1	7.07462e-11
OID30493	ENSG00000139726	ENSG00000197375	2	3.20187e-12
OID20684	ENSG00000100234	ENSG00000197375	13	6.1972e-18
OID20459	ENSG00000110921	ENSG00000197375	11	4.89309e-16
OID21280	ENSG00000097007	ENSG00000197375	8	1.29719e-17
OID20502	ENSG00000135250	ENSG00000197375	8	6.22771e-17
OID21314	ENSG00000165458	ENSG00000197375	11	7.43921e-21
OID20722	ENSG00000214253	ENSG00000197375	2	8.42452e-14
OID31011	ENSG00000167641	ENSG00000197375	6	1.41385e-15
OID30339	ENSG00000102362	ENSG00000197375	19	6.03892e-23
OID31147	ENSG00000179562	ENSG00000197375	15	5.38434e-21
OID20110	ENSG00000138592	ENSG00000197375	10	2.79741e-18
OID20877	ENSG00000125952	ENSG00000197375	16	4.65276e-25
OID20177	ENSG00000198087	ENSG00000197375	1	5.23021e-11
OID31010	ENSG00000107223	ENSG00000197375	2	1.12508e-13
OID30232	ENSG00000230989	ENSG00000197375	2	1.29841e-13
OID20683	ENSG00000071051	ENSG00000197375	13	8.80788e-21
OID31034	ENSG00000134453	ENSG00000197375	10	3.83044e-17
OID20711	ENSG00000074416	ENSG00000197375	10	6.61584e-19
OID31106	ENSG00000189114	ENSG00000197375	11	2.23489e-20
OID31134	ENSG00000117868	ENSG00000197375	15	2.57651e-22
OID20503	ENSG00000138685	ENSG00000197375	3	9.18091e-14
OID21319	ENSG00000124762	ENSG00000197375	9	3.9751e-17
OID21332	ENSG00000116521	ENSG00000197375	12	7.13083e-21
OID21503	ENSG00000110013	ENSG00000197375	11	1.44218e-17
OID31353	ENSG00000175387	ENSG00000197375	9	4.61678e-17
OID30122	ENSG00000134594	ENSG00000197375	7	7.45637e-17
OID30175	ENSG00000079616	ENSG00000197375	12	1.32611e-17
OID20554	ENSG00000196914	ENSG00000197375	11	1.24005e-21
OID31482	ENSG00000121060	ENSG00000197375	7	2.8481e-16
OID30184	ENSG00000118762	ENSG00000197375	3	2.59866e-13
OID30220	ENSG00000126581	ENSG00000197375	2	5.53681e-13
OID20546	ENSG00000006606	ENSG00000197375	20	2.2038e-17
OID30629	ENSG00000163154	ENSG00000197375	11	1.26866e-19
OID30409	ENSG00000173083	ENSG00000197375	19	3.6329e-22
OID21231	ENSG00000159921	ENSG00000197375	3	1.35776e-13
OID31319	ENSG00000055208	ENSG00000197375	11	4.38911e-19
OID21021	ENSG00000105185	ENSG00000197375	2	5.44729e-14
OID20534	ENSG00000164985	ENSG00000197375	1	1.16834e-10
OID31344	ENSG00000124831	ENSG00000197375	10	4.30711e-18
OID20160	ENSG00000198753	ENSG00000197375	8	9.53252e-17
OID20171	ENSG00000180398	ENSG00000197375	4	4.21025e-14
OID20533	ENSG00000132109	ENSG00000197375	2	8.3214e-13
OID21253	ENSG00000197442	ENSG00000197375	8	2.359e-15
OID20857	ENSG00000113163	ENSG00000197375	4	1.45458e-14
OID30568	ENSG00000133961	ENSG00000197375	16	2.15038e-21
OID30586	ENSG00000166086	ENSG00000197375	17	5.27239e-20
OID20837	ENSG00000102572	ENSG00000197375	8	1.41682e-18
OID21522	ENSG00000082781	ENSG00000197375	16	1.59184e-19
OID21077	ENSG00000168439	ENSG00000197375	10	4.33127e-18
OID30289	ENSG00000137106	ENSG00000197375	9	1.42623e-14
OID31393	ENSG00000160877	ENSG00000197375	1	1.88988e-11
OID30229	ENSG00000013016	ENSG00000197375	12	2.1293e-19
OID30946	ENSG00000172432	ENSG00000197375	18	4.31576e-23
OID30410	ENSG00000133110	ENSG00000197375	20	4.68637e-26
OID20977	ENSG00000074706	ENSG00000197375	6	5.60083e-15
OID30659	ENSG00000184924	ENSG00000197375	10	6.62961e-21
OID30515	ENSG00000144119	ENSG00000197375	8	5.2272e-20
OID20474	ENSG00000136560	ENSG00000197375	2	4.33495e-13
OID20774	ENSG00000173402	ENSG00000197375	9	3.99232e-18
OID21436	ENSG00000167705	ENSG00000197375	9	1.13631e-19
OID20597	ENSG00000221866	ENSG00000197375	22	5.02855e-35
OID30518	ENSG00000106524	ENSG00000197375	7	4.35999e-17
OID20960	ENSG00000004478	ENSG00000197375	9	1.67104e-16
OID20942	ENSG00000124659	ENSG00000197375	9	3.03348e-18
OID31000	ENSG00000197959	ENSG00000197375	5	1.39185e-16
OID30313	ENSG00000074842	ENSG00000197375	8	2.08602e-16
OID31117	ENSG00000157823	ENSG00000197375	2	5.0015e-12
OID30206	ENSG00000280789	ENSG00000197375	2	3.58772e-13
OID30972	ENSG00000188419	ENSG00000197375	7	4.37072e-18
OID20910	ENSG00000125656	ENSG00000197375	10	1.1997e-15
OID21501	ENSG00000005194	ENSG00000197375	7	5.76632e-17
OID20379	ENSG00000174175	ENSG00000197375	22	5.79591e-30
OID21292	ENSG00000086730	ENSG00000197375	7	1.5429e-15
OID21360	ENSG00000060491	ENSG00000197375	4	1.07191e-13
OID20899	ENSG00000012983	ENSG00000197375	11	6.39243e-20
OID31040	ENSG00000127084	ENSG00000197375	8	5.24825e-17
OID20895	ENSG00000204673	ENSG00000197375	1	7.12392e-11
OID21448	ENSG00000070081	ENSG00000197375	1	2.44415e-11
OID30661	ENSG00000135924	ENSG00000197375	2	9.56043e-13
OID31088	ENSG00000023902	ENSG00000197375	11	1.3706e-20
OID21022	ENSG00000088833	ENSG00000197375	4	2.24356e-16
OID20955	ENSG00000124356	ENSG00000197375	11	5.5084e-22
OID31052	ENSG00000105221	ENSG00000197375	18	6.46798e-23
OID30222	ENSG00000173163	ENSG00000197375	12	2.03132e-20
OID21197	ENSG00000117020	ENSG00000197375	6	1.88843e-15
OID20618	ENSG00000119782	ENSG00000197375	2	4.65688e-13
OID20953	ENSG00000125735	ENSG00000197375	21	1.10152e-26
OID21281	ENSG00000141252	ENSG00000197375	13	4.75729e-22
OID20553	ENSG00000122643	ENSG00000197375	15	4.58904e-21
OID31293	ENSG00000162889	ENSG00000197375	6	2.74378e-15
OID20331	ENSG00000166794	ENSG00000197375	12	2.08992e-18
OID20923	ENSG00000169372	ENSG00000197375	11	3.88719e-20
OID30268	ENSG00000123405	ENSG00000197375	12	3.33229e-21
OID30523	ENSG00000131023	ENSG00000197375	12	1.00566e-18
OID31224	ENSG00000132463	ENSG00000197375	1	9.12055e-11
OID30323	ENSG00000106244	ENSG00000197375	11	5.13257e-19
OID30669	ENSG00000014641	ENSG00000197375	2	1.90731e-12
OID20988	ENSG00000135404	ENSG00000197375	23	6.16575e-33
OID30121	ENSG00000102931	ENSG00000197375	2	1.57121e-12
OID20526	ENSG00000132256	ENSG00000197375	2	9.08809e-12
OID20091	ENSG00000112290	ENSG00000197375	4	6.24262e-14
OID30272	ENSG00000205758	ENSG00000197375	13	2.33748e-21
OID31378	ENSG00000123609	ENSG00000197375	2	7.56328e-13
OID21287	ENSG00000156709	ENSG00000197375	5	6.2786e-14
OID20937	ENSG00000096060	ENSG00000197375	14	2.93121e-22
OID31155	ENSG00000137841	ENSG00000197375	17	1.98157e-21
OID20140	ENSG00000101109	ENSG00000197375	14	1.53884e-21
OID30216	ENSG00000150995	ENSG00000197375	13	6.8459e-19
OID21234	ENSG00000204472	ENSG00000197375	2	1.09828e-12
OID21475	ENSG00000058272	ENSG00000197375	16	3.68949e-22
OID30961	ENSG00000126458	ENSG00000197375	6	9.61129e-15
OID20203	ENSG00000169397	ENSG00000197375	2	5.89795e-12
OID20850	ENSG00000163344	ENSG00000197375	7	2.87548e-15
OID30215	ENSG00000089006	ENSG00000197375	2	7.91684e-13
OID20270	ENSG00000149564	ENSG00000197375	6	4.36733e-15
OID31080	ENSG00000204348	ENSG00000197375	7	2.13303e-15
OID31510	ENSG00000169599	ENSG00000197375	12	1.91333e-19
OID21387	ENSG00000012822	ENSG00000197375	9	2.38663e-17
OID31079	ENSG00000164402	ENSG00000197375	1	5.48091e-34
OID30952	ENSG00000164615	ENSG00000197375	1	2.91754e-11
OID31112	ENSG00000154059	ENSG00000197375	2	1.21042e-12
OID21361	ENSG00000145703	ENSG00000197375	2	3.34366e-12
OID21477	ENSG00000137221	ENSG00000197375	12	2.01962e-20
OID30331	ENSG00000182795	ENSG00000197375	21	2.89888e-28
OID20860	ENSG00000186081	ENSG00000197375	1	8.93339e-11
OID30692	ENSG00000125753	ENSG00000197375	11	2.83833e-18
OID30485	ENSG00000135218	ENSG00000197375	16	1.85694e-25
OID30637	ENSG00000163818	ENSG00000197375	16	1.32415e-21
OID30130	ENSG00000165660	ENSG00000197375	13	5.7012e-20
OID21249	ENSG00000130038	ENSG00000197375	5	2.49994e-14
OID30653	ENSG00000180448	ENSG00000197375	8	2.50384e-16
OID30445	ENSG00000198815	ENSG00000197375	1	4.68238e-11
OID21175	ENSG00000185359	ENSG00000197375	8	9.08566e-17
OID20579	ENSG00000104325	ENSG00000197375	9	6.42558e-16
OID30285	ENSG00000173786	ENSG00000197375	11	4.2971e-19
OID20958	ENSG00000132024	ENSG00000197375	7	1.05774e-16
OID30127	ENSG00000103363	ENSG00000197375	1	4.70861e-11
OID31120	ENSG00000145901	ENSG00000197375	11	1.49497e-18
OID31487	ENSG00000155100	ENSG00000197375	9	9.16194e-18
OID21403	ENSG00000170855	ENSG00000197375	9	2.06872e-17
OID31465	ENSG00000198408	ENSG00000197375	8	9.05766e-17
OID20856	ENSG00000087088	ENSG00000197375	1	2.40853e-11
OID31508	ENSG00000176386	ENSG00000197375	6	4.41423e-16
OID21442	ENSG00000165060	ENSG00000197375	14	4.17933e-22
OID20485	ENSG00000184216	ENSG00000197375	10	2.63695e-18
OID30536	ENSG00000170581	ENSG00000197375	9	6.66811e-18
OID31472	ENSG00000213551	ENSG00000197375	2	5.5687e-12
OID21399	ENSG00000204843	ENSG00000197375	6	1.01603e-16
OID20566	ENSG00000189430	ENSG00000197375	18	5.29294e-20
OID31503	ENSG00000099622	ENSG00000197375	10	1.78639e-17
OID21323	ENSG00000112851	ENSG00000197375	14	4.75345e-23
OID30965	ENSG00000159164	ENSG00000197375	9	7.50798e-19
OID31466	ENSG00000085978	ENSG00000197375	10	1.35548e-18
OID20544	ENSG00000269335	ENSG00000197375	11	4.94725e-19
OID20199	ENSG00000101444	ENSG00000197375	5	4.08821e-14
OID21348	ENSG00000176105	ENSG00000197375	11	5.47544e-19
OID31064	ENSG00000264522	ENSG00000197375	8	9.6353e-17
OID20447	ENSG00000152061	ENSG00000197375	2	4.20107e-13
OID30265	ENSG00000188372	ENSG00000197375	1	5.75094e-11
OID20297	ENSG00000074660	ENSG00000197375	2	9.07029e-13
OID20216	ENSG00000124145	ENSG00000197375	10	1.04793e-16
OID31062	ENSG00000204120	ENSG00000197375	6	7.12181e-16
OID30360	ENSG00000187118	ENSG00000197375	18	2.38919e-23
OID30893	ENSG00000243477	ENSG00000197375	19	3.02224e-23
OID30186	ENSG00000179364	ENSG00000197375	15	1.19161e-19
OID20993	ENSG00000105254	ENSG00000197375	9	4.19819e-18
OID30142	ENSG00000198721	ENSG00000197375	6	1.40307e-13
OID30609	ENSG00000101150	ENSG00000197375	16	1.24421e-19
OID30340	ENSG00000130755	ENSG00000197375	10	4.84225e-19
OID31060	ENSG00000102760	ENSG00000197375	7	3.2764e-17
OID30236	ENSG00000087884	ENSG00000197375	6	6.5901e-16
OID31452	ENSG00000166140	ENSG00000197375	6	5.92824e-16
OID21193	ENSG00000162746	ENSG00000197375	8	1.64818e-14
OID21513	ENSG00000175806	ENSG00000197375	13	6.86728e-21
OID30627	ENSG00000128040	ENSG00000197375	3	1.48302e-12
OID21285	ENSG00000013810	ENSG00000197375	14	2.45091e-20
OID20779	ENSG00000204420	ENSG00000197375	8	4.25099e-16
OID30274	ENSG00000116353	ENSG00000197375	20	3.75759e-25
OID31462	ENSG00000100580	ENSG00000197375	11	5.35702e-19
OID30674	ENSG00000154146	ENSG00000197375	9	8.55181e-17
OID21375	ENSG00000068903	ENSG00000197375	11	3.77449e-19
OID30259	ENSG00000168918	ENSG00000197375	2	1.5197e-13
OID30649	ENSG00000116161	ENSG00000197375	14	2.21348e-21
OID30239	ENSG00000127884	ENSG00000197375	11	2.83222e-17
OID31362	ENSG00000129472	ENSG00000197375	3	5.12327e-15
OID31406	ENSG00000153815	ENSG00000197375	10	7.34947e-20
OID20843	ENSG00000128524	ENSG00000197375	1	1.38319e-10
OID31019	ENSG00000143553	ENSG00000197375	2	9.67704e-13
OID21140	ENSG00000082074	ENSG00000197375	23	1.32517e-37
OID31119	ENSG00000114302	ENSG00000197375	11	1.69779e-20
OID20225	ENSG00000185015	ENSG00000197375	9	3.49983e-18
OID20640	ENSG00000213658	ENSG00000197375	19	1.42875e-24
OID30243	ENSG00000118960	ENSG00000197375	9	5.02345e-17
OID20138	ENSG00000147443	ENSG00000197375	13	1.94145e-20
OID20761	ENSG00000005020	ENSG00000197375	20	1.26229e-26
OID20386	ENSG00000142168	ENSG00000197375	1	3.19259e-11
OID30304	ENSG00000006625	ENSG00000197375	7	6.72572e-17
OID31133	ENSG00000076928	ENSG00000197375	13	2.26105e-20
OID31439	ENSG00000100092	ENSG00000197375	1	4.39352e-11
OID20921	ENSG00000114779	ENSG00000197375	3	9.22649e-16
OID21278	ENSG00000143368	ENSG00000197375	6	3.8083e-16
OID20903	ENSG00000115866	ENSG00000197375	13	3.75661e-21
OID30680	ENSG00000105220	ENSG00000197375	7	3.82538e-16
OID30657	ENSG00000129187	ENSG00000197375	13	5.37212e-20
OID31056	ENSG00000163512	ENSG00000197375	8	1.68533e-17
OID20867	ENSG00000099256	ENSG00000197375	11	5.96523e-20
OID20685	ENSG00000116711	ENSG00000197375	12	1.08808e-19
OID21509	ENSG00000185624	ENSG00000197375	2	3.06549e-12
OID20174	ENSG00000151552	ENSG00000197375	2	1.66196e-11
OID20855	ENSG00000132323	ENSG00000197375	5	2.49157e-16
OID20589	ENSG00000186834	ENSG00000197375	10	1.5552e-17
OID21086	ENSG00000170445	ENSG00000197375	12	4.0839e-21
OID21521	ENSG00000197122	ENSG00000197375	14	1.95584e-23
OID31036	ENSG00000167862	ENSG00000197375	8	2.1978e-16
OID20741	ENSG00000100311	ENSG00000197375	20	2.21586e-22
OID20641	ENSG00000137198	ENSG00000197375	2	6.20087e-13
OID20893	ENSG00000003400	ENSG00000197375	8	1.38008e-17
OID31409	ENSG00000132613	ENSG00000197375	4	1.74303e-14
OID30584	ENSG00000138735	ENSG00000197375	10	1.74652e-18
OID20959	ENSG00000158411	ENSG00000197375	11	7.13775e-20
OID20625	ENSG00000114867	ENSG00000197375	9	8.59578e-17
OID30350	ENSG00000100034	ENSG00000197375	9	1.6647e-19
OID21299	ENSG00000153904	ENSG00000197375	1	1.76217e-10
OID20207	ENSG00000163735	ENSG00000197375	6	2.34429e-13
OID30256	ENSG00000119471	ENSG00000197375	2	1.23041e-11
OID31478	ENSG00000132842	ENSG00000197375	9	3.62857e-17
OID30613	ENSG00000105993	ENSG00000197375	14	3.77818e-22
OID30678	ENSG00000162614	ENSG00000197375	3	1.79568e-14
OID31486	ENSG00000070010	ENSG00000197375	14	2.54638e-20
OID20123	ENSG00000196975	ENSG00000197375	9	1.88043e-16
OID31156	ENSG00000141503	ENSG00000197375	10	4.31351e-18
OID20545	ENSG00000131196	ENSG00000197375	5	8.5673e-15
OID31059	ENSG00000089289	ENSG00000197375	9	6.27596e-19
OID31111	ENSG00000115325	ENSG00000197375	9	4.90831e-18
OID30925	ENSG00000146425	ENSG00000197375	2	2.05716e-12
OID30505	ENSG00000035664	ENSG00000197375	2	2.36669e-12
OID31061	ENSG00000083535	ENSG00000197375	7	9.96431e-16
OID20827	ENSG00000108861	ENSG00000197375	2	7.25127e-12
OID31305	ENSG00000103248	ENSG00000197375	10	6.74356e-16
OID20717	ENSG00000111679	ENSG00000197375	6	2.13018e-15
OID20588	ENSG00000170430	ENSG00000197375	7	1.61674e-14
OID30519	ENSG00000067208	ENSG00000197375	7	2.38274e-17
OID21229	ENSG00000165416	ENSG00000197375	13	1.04579e-20
OID20112	ENSG00000147166	ENSG00000197375	18	1.96539e-26
OID30557	ENSG00000151247	ENSG00000197375	13	2.60355e-21
OID31149	ENSG00000066427	ENSG00000197375	2	5.50723e-12
OID30624	ENSG00000100380	ENSG00000197375	6	5.894e-16
OID20663	ENSG00000145649	ENSG00000197375	5	1.32117e-13
OID31273	ENSG00000160948	ENSG00000197375	11	4.15569e-20
OID21041	ENSG00000116977	ENSG00000197375	12	7.68879e-20
OID31524	ENSG00000105705	ENSG00000197375	5	1.53797e-14
OID20952	ENSG00000084652	ENSG00000197375	11	1.55068e-20
OID20950	ENSG00000155366	ENSG00000197375	7	9.59897e-17
OID20249	ENSG00000160323	ENSG00000197375	1	2.00625e-10
OID21355	ENSG00000155975	ENSG00000197375	9	1.02975e-17
OID21331	ENSG00000113273	ENSG00000197375	17	1.52294e-24
OID21326	ENSG00000103496	ENSG00000197375	2	4.96279e-12
OID30358	ENSG00000134809	ENSG00000197375	10	3.17404e-19
OID31054	ENSG00000136854	ENSG00000197375	5	1.58367e-14
OID21200	ENSG00000150753	ENSG00000197375	2	1.78101e-13
OID20620	ENSG00000160049	ENSG00000197375	8	2.0757e-18
OID31065	ENSG00000106080	ENSG00000197375	9	6.81278e-17
OID20151	ENSG00000168040	ENSG00000197375	10	5.75306e-19
OID20710	ENSG00000167699	ENSG00000197375	4	1.95011e-15
OID31441	ENSG00000163681	ENSG00000197375	14	2.30168e-20
OID20412	ENSG00000271503	ENSG00000197375	12	2.14618e-17
OID31003	ENSG00000197111	ENSG00000197375	3	3.91508e-15
OID20872	ENSG00000189283	ENSG00000197375	9	3.27926e-17
OID30214	ENSG00000117305	ENSG00000197375	7	5.49565e-15
OID30521	ENSG00000049759	ENSG00000197375	2	9.05552e-12
OID31438	ENSG00000115806	ENSG00000197375	6	6.62156e-16
OID21217	ENSG00000110330	ENSG00000197375	2	5.83585e-13
OID21209	ENSG00000133393	ENSG00000197375	2	2.57675e-13
OID21046	ENSG00000111674	ENSG00000197375	5	2.53779e-15
OID20740	ENSG00000154188	ENSG00000197375	22	1.62353e-34
OID20569	ENSG00000151882	ENSG00000197375	22	7.75306e-32
OID20230	ENSG00000106211	ENSG00000197375	1	1.40086e-10
OID30286	ENSG00000139219	ENSG00000197375	22	4.12332e-30
OID20192	ENSG00000100351	ENSG00000197375	10	9.49712e-19
OID21317	ENSG00000166997	ENSG00000197375	12	7.52132e-20
OID20505	ENSG00000156273	ENSG00000197375	2	7.12526e-13
OID21205	ENSG00000109906	ENSG00000197375	9	4.76735e-17
OID20742	ENSG00000099942	ENSG00000197375	13	5.41058e-22
OID20529	ENSG00000181036	ENSG00000197375	3	5.53635e-12
OID31121	ENSG00000115514	ENSG00000197375	9	1.98587e-16
OID30308	ENSG00000168393	ENSG00000197375	2	1.806e-14
OID21000	ENSG00000063046	ENSG00000197375	6	4.79177e-16
OID20655	ENSG00000181374	ENSG00000197375	21	3.81262e-22
OID31016	ENSG00000102804	ENSG00000197375	7	4.37939e-16
OID21239	ENSG00000151702	ENSG00000197375	11	2.64192e-19
OID31030	ENSG00000130347	ENSG00000197375	13	3.12918e-19
OID30623	ENSG00000100938	ENSG00000197375	11	3.32408e-18
OID21414	ENSG00000064012	ENSG00000197375	8	9.13818e-19
OID31313	ENSG00000203666	ENSG00000197375	2	1.99915e-14
OID30191	ENSG00000077454	ENSG00000197375	7	8.64973e-17
OID30336	ENSG00000114021	ENSG00000197375	9	3.25504e-17
OID30590	ENSG00000136044	ENSG00000197375	11	1.31105e-19
OID30190	ENSG00000145012	ENSG00000197375	10	6.23141e-19
OID30158	ENSG00000086102	ENSG00000197375	2	2.10013e-14
OID21099	ENSG00000117899	ENSG00000197375	14	1.31415e-20
OID31415	ENSG00000165169	ENSG00000197375	2	3.68901e-12
OID30640	ENSG00000151532	ENSG00000197375	10	2.86838e-19
OID31497	ENSG00000182149	ENSG00000197375	12	1.00122e-20
OID21087	ENSG00000089220	ENSG00000197375	2	2.77469e-13
OID21091	ENSG00000088053	ENSG00000197375	14	1.00128e-23
OID21506	ENSG00000099940	ENSG00000197375	21	7.7457e-28
OID30325	ENSG00000090565	ENSG00000197375	10	1.12855e-18
OID30597	ENSG00000163281	ENSG00000197375	7	5.6615e-15
OID31071	ENSG00000132535	ENSG00000197375	2	1.55637e-13
OID20551	ENSG00000047932	ENSG00000197375	11	1.62192e-19
OID31453	ENSG00000176101	ENSG00000197375	1	1.15334e-10
OID31521	ENSG00000099795	ENSG00000197375	11	9.54965e-19
OID30474	ENSG00000156735	ENSG00000197375	6	1.53649e-15
OID31271	ENSG00000122779	ENSG00000197375	4	4.56851e-16
OID30414	ENSG00000177156	ENSG00000197375	9	3.52321e-17
OID20519	ENSG00000172878	ENSG00000197375	12	9.74273e-19
OID31018	ENSG00000168924	ENSG00000197375	2	8.30681e-14
OID20902	ENSG00000221823	ENSG00000197375	1	3.28133e-11
OID21073	ENSG00000240972	ENSG00000197375	9	6.17652e-18
OID31024	ENSG00000164144	ENSG00000197375	6	4.25968e-15
OID31436	ENSG00000117118	ENSG00000197375	1	6.30909e-11
OID20127	ENSG00000162852	ENSG00000197375	10	9.63997e-18
OID20150	ENSG00000147592	ENSG00000197375	7	3.06203e-16
OID30385	ENSG00000108179	ENSG00000197375	11	2.21161e-20
OID21118	ENSG00000034510	ENSG00000197375	6	7.45266e-16
OID20051	ENSG00000165119	ENSG00000197375	15	1.7923e-21
OID30242	ENSG00000136888	ENSG00000197375	12	9.15748e-21
OID20908	ENSG00000196396	ENSG00000197375	8	1.96472e-15
OID30290	ENSG00000134864	ENSG00000197375	7	7.27838e-18
OID21066	ENSG00000107984	ENSG00000197375	19	3.09717e-21
OID30356	ENSG00000196177	ENSG00000197375	26	2.68882e-66
OID20773	ENSG00000100600	ENSG00000197375	1	1.32987e-10
OID30253	ENSG00000160221	ENSG00000197375	8	2.91026e-12
OID20905	ENSG00000124882	ENSG00000197375	2	6.45551e-12
OID20745	ENSG00000102970	ENSG00000197375	20	1.26076e-19
OID31446	ENSG00000185215	ENSG00000197375	2	6.10605e-12
OID21225	ENSG00000180228	ENSG00000197375	7	3.39504e-16
OID30994	ENSG00000104728	ENSG00000197375	9	9.71531e-18
OID20907	ENSG00000133731	ENSG00000197375	5	4.21077e-16
OID20720	ENSG00000167642	ENSG00000197375	20	5.58501e-24
OID21222	ENSG00000111252	ENSG00000197375	19	4.79534e-27
OID30155	ENSG00000114541	ENSG00000197375	7	7.66437e-15
OID20535	ENSG00000104432	ENSG00000197375	2	6.86223e-13
OID21236	ENSG00000130772	ENSG00000197375	11	2.75282e-21
OID31507	ENSG00000179855	ENSG00000197375	9	1.19093e-17
OID20643	ENSG00000108819	ENSG00000197375	6	5.12759e-15
OID30682	ENSG00000161911	ENSG00000197375	20	1.95142e-22
OID30257	ENSG00000166831	ENSG00000197375	13	3.93473e-21
OID30361	ENSG00000108829	ENSG00000197375	7	5.58219e-15
OID21238	ENSG00000004897	ENSG00000197375	1	2.35531e-11
OID20528	ENSG00000091409	ENSG00000197375	2	5.21357e-13
OID20086	ENSG00000093010	ENSG00000197375	2	3.82756e-13
OID20875	ENSG00000182134	ENSG00000197375	7	3.06287e-16
OID20623	ENSG00000090273	ENSG00000197375	9	1.21776e-17
OID30559	ENSG00000077097	ENSG00000197375	7	5.64024e-16
OID20126	ENSG00000105205	ENSG00000197375	20	1.35507e-28
OID30194	ENSG00000176903	ENSG00000197375	10	2.84747e-17
OID21179	ENSG00000181852	ENSG00000197375	8	3.89569e-16
OID21199	ENSG00000174808	ENSG00000197375	2	4.90793e-13
OID20515	ENSG00000150907	ENSG00000197375	8	1.2918e-15
OID30258	ENSG00000099901	ENSG00000197375	2	1.4807e-11
OID30240	ENSG00000143702	ENSG00000197375	10	4.51028e-17
OID20707	ENSG00000145050	ENSG00000197375	11	9.81449e-19
OID20475	ENSG00000136158	ENSG00000197375	13	3.32757e-20
OID20577	ENSG00000198001	ENSG00000197375	10	9.77223e-18
OID20068	ENSG00000116001	ENSG00000197375	15	6.54287e-22
OID21320	ENSG00000198954	ENSG00000197375	10	1.55731e-18
OID20698	ENSG00000138798	ENSG00000197375	22	3.52693e-32
OID20514	ENSG00000183918	ENSG00000197375	2	8.56281e-14
OID20286	ENSG00000102879	ENSG00000197375	13	1.1552e-21
OID20444	ENSG00000111725	ENSG00000197375	6	4.43213e-14
OID30621	ENSG00000185532	ENSG00000197375	14	1.12101e-20
OID20478	ENSG00000185728	ENSG00000197375	11	1.90699e-17
OID30227	ENSG00000083720	ENSG00000197375	11	1.80492e-18
OID30618	ENSG00000223953	ENSG00000197375	10	3.92199e-19
OID31086	ENSG00000090054	ENSG00000197375	1	1.70837e-10
OID21244	ENSG00000085662	ENSG00000197375	2	1.51244e-13
OID20342	ENSG00000106366	ENSG00000197375	22	3.21115e-25
OID30383	ENSG00000156575	ENSG00000197375	18	3.40418e-25
OID20790	ENSG00000187231	ENSG00000197375	1	6.75501e-11
OID21479	ENSG00000088882	ENSG00000197375	22	1.38693e-25
OID21511	ENSG00000113140	ENSG00000197375	17	7.64414e-21
OID20521	ENSG00000131374	ENSG00000197375	8	3.33794e-15
OID30373	ENSG00000176697	ENSG00000197375	21	1.53618e-27
OID31442	ENSG00000055332	ENSG00000197375	10	4.24454e-18
OID31399	ENSG00000143409	ENSG00000197375	11	7.75592e-19
OID21308	ENSG00000164978	ENSG00000197375	2	3.24168e-12
OID21031	ENSG00000196502	ENSG00000197375	8	1.83428e-17
OID20607	ENSG00000066294	ENSG00000197375	6	3.30148e-15
OID21398	ENSG00000143184	ENSG00000197375	10	2.60074e-15
OID31146	ENSG00000187838	ENSG00000197375	1	7.41756e-11
OID20930	ENSG00000131165	ENSG00000197375	7	7.12732e-17
OID21270	ENSG00000137364	ENSG00000197375	2	1.8448e-11
OID21015	ENSG00000111832	ENSG00000197375	10	1.3296e-19
OID31142	ENSG00000004455	ENSG00000197375	2	7.89582e-14
OID30644	ENSG00000110025	ENSG00000197375	1	3.04868e-11
OID31386	ENSG00000119541	ENSG00000197375	17	3.56206e-22
OID31154	ENSG00000183963	ENSG00000197375	2	4.68089e-13
OID31250	ENSG00000151414	ENSG00000197375	2	8.14415e-12
OID31484	ENSG00000198585	ENSG00000197375	14	4.21209e-21
OID21367	ENSG00000138768	ENSG00000197375	9	3.40245e-17
OID30556	ENSG00000150637	ENSG00000197375	3	1.52718e-14
OID21151	ENSG00000158769	ENSG00000197375	22	7.12088e-35
OID30761	ENSG00000163736	ENSG00000197375	19	2.8767e-24
OID20559	ENSG00000106665	ENSG00000197375	9	3.02955e-18
OID31512	ENSG00000166394	ENSG00000197375	2	2.09976e-13
OID20666	ENSG00000113302	ENSG00000197375	14	4.50861e-18
OID30795	ENSG00000134215	ENSG00000197375	10	9.19938e-19
OID20724	ENSG00000101017	ENSG00000197375	10	3.33145e-18
OID21524	ENSG00000150630	ENSG00000197375	19	2.53898e-21
OID21131	ENSG00000261371	ENSG00000197375	15	4.60169e-22
OID30647	ENSG00000029725	ENSG00000197375	13	4.12038e-22
OID30512	ENSG00000189241	ENSG00000197375	1	3.99102e-11
OID20616	ENSG00000102245	ENSG00000197375	18	1.18779e-20
OID20648	ENSG00000180353	ENSG00000197375	10	1.14046e-19
OID30654	ENSG00000162191	ENSG00000197375	6	5.67899e-16
OID31152	ENSG00000171552	ENSG00000197375	12	2.51992e-21
OID30317	ENSG00000126267	ENSG00000197375	7	1.8949e-16
OID21027	ENSG00000138621	ENSG00000197375	4	1.58753e-15
OID30335	ENSG00000104529	ENSG00000197375	15	1.01658e-22
OID20627	ENSG00000069345	ENSG00000197375	10	6.10602e-18
OID21115	ENSG00000165609	ENSG00000197375	9	3.57316e-19
OID30312	ENSG00000060982	ENSG00000197375	3	1.9732e-13
OID20788	ENSG00000163734	ENSG00000197375	1	1.77179e-10
OID20629	ENSG00000111796	ENSG00000197375	6	3.28184e-13
OID21174	ENSG00000048392	ENSG00000197375	2	2.02121e-13
OID20084	ENSG00000213066	ENSG00000197375	10	2.55816e-18
OID31017	ENSG00000101082	ENSG00000197375	15	2.22295e-20
OID20144	ENSG00000147471	ENSG00000197375	9	9.26218e-18
OID20613	ENSG00000124875	ENSG00000197375	2	5.29821e-12
OID20114	ENSG00000204463	ENSG00000197375	2	4.30224e-14
OID20483	ENSG00000165672	ENSG00000197375	14	1.62383e-19
OID20865	ENSG00000130638	ENSG00000197375	5	2.79661e-15
OID31381	ENSG00000168522	ENSG00000197375	1	6.60438e-11
OID21023	ENSG00000124570	ENSG00000197375	9	9.18085e-19
OID20555	ENSG00000106144	ENSG00000197375	6	4.48458e-16
OID20932	ENSG00000170542	ENSG00000197375	1	5.05093e-11
OID20918	ENSG00000147654	ENSG00000197375	16	6.27269e-25
OID21070	ENSG00000142192	ENSG00000197375	22	6.22072e-31
OID31513	ENSG00000122033	ENSG00000197375	20	1.33365e-25
OID30359	ENSG00000135919	ENSG00000197375	22	3.16777e-26
OID31360	ENSG00000186298	ENSG00000197375	9	2.64974e-18
OID20232	ENSG00000171097	ENSG00000197375	3	2.10877e-14
OID31135	ENSG00000165806	ENSG00000197375	9	4.84606e-17
OID20992	ENSG00000033170	ENSG00000197375	22	2.09542e-26
OID20819	ENSG00000130669	ENSG00000197375	4	9.68536e-14
OID31457	ENSG00000128951	ENSG00000197375	21	1.18536e-27
OID31422	ENSG00000171148	ENSG00000197375	17	6.24167e-20
OID31123	ENSG00000120860	ENSG00000197375	11	1.03626e-19
OID30533	ENSG00000108262	ENSG00000197375	11	3.41057e-19
OID21295	ENSG00000129355	ENSG00000197375	19	6.76353e-24
OID20093	ENSG00000179407	ENSG00000197375	1	2.65284e-10
OID31028	ENSG00000168476	ENSG00000197375	1	1.95643e-10
OID31475	ENSG00000205531	ENSG00000197375	2	8.34974e-12
OID21240	ENSG00000116266	ENSG00000197375	2	7.48775e-13
OID21470	ENSG00000105401	ENSG00000197375	10	1.47827e-18
OID21088	ENSG00000021355	ENSG00000197375	14	1.89524e-23
OID30160	ENSG00000109320	ENSG00000197375	9	2.01984e-17
OID31375	ENSG00000259431	ENSG00000197375	4	5.86977e-16
OID21012	ENSG00000239264	ENSG00000197375	4	1.69675e-14
OID31035	ENSG00000134440	ENSG00000197375	7	1.95365e-16
OID30353	ENSG00000173726	ENSG00000197375	14	9.69543e-20
OID21085	ENSG00000087303	ENSG00000197375	13	4.01645e-22
OID31502	ENSG00000066027	ENSG00000197375	7	1.70632e-16
OID20176	ENSG00000184203	ENSG00000197375	9	2.1042e-18
OID31485	ENSG00000198752	ENSG00000197375	11	4.51662e-19
OID21067	ENSG00000110934	ENSG00000197375	20	1.79219e-25
OID30419	ENSG00000197746	ENSG00000197375	1	5.81067e-11
OID20146	ENSG00000108946	ENSG00000197375	6	1.39098e-15
OID20760	ENSG00000130770	ENSG00000197375	12	3.29754e-19
OID30089	ENSG00000157191	ENSG00000197375	1	2.96358e-11
OID21437	ENSG00000111142	ENSG00000197375	10	2.85299e-18
OID30269	ENSG00000138674	ENSG00000197375	12	2.64922e-19
OID21020	ENSG00000187764	ENSG00000197375	1	2.22283e-11
OID31348	ENSG00000213983	ENSG00000197375	11	2.0705e-20
OID20709	ENSG00000118523	ENSG00000197375	17	1.46945e-22
OID20714	ENSG00000176974	ENSG00000197375	2	3.33649e-12
OID30603	ENSG00000126088	ENSG00000197375	2	1.06053e-12
OID20131	ENSG00000107738	ENSG00000197375	22	7.99913e-30
OID30302	ENSG00000115504	ENSG00000197375	10	1.65037e-19
OID31379	ENSG00000100591	ENSG00000197375	1	2.79814e-10
OID20077	ENSG00000118046	ENSG00000197375	12	3.05959e-18
OID31519	ENSG00000185813	ENSG00000197375	17	1.67259e-22
OID30980	ENSG00000168488	ENSG00000197375	2	1.00219e-12
OID21363	ENSG00000132002	ENSG00000197375	11	6.56333e-18
OID21345	ENSG00000151689	ENSG00000197375	7	1.99204e-17
OID31413	ENSG00000100147	ENSG00000197375	1	1.55191e-10
OID30218	ENSG00000204308	ENSG00000197375	8	7.38454e-17
OID21356	ENSG00000123836	ENSG00000197375	9	1.96745e-16
OID31355	ENSG00000143420	ENSG00000197375	2	1.14025e-12
OID21202	ENSG00000175220	ENSG00000197375	1	8.0426e-11
OID20241	ENSG00000167434	ENSG00000197375	2	9.05005e-11
OID20092	ENSG00000196199	ENSG00000197375	10	8.57132e-19
OID21428	ENSG00000153071	ENSG00000197375	10	9.35674e-19
OID30596	ENSG00000152229	ENSG00000197375	14	2.65616e-20
OID30286	ENSG00000139219	ENSG00000197376	1	0
OID20746	ENSG00000145794	ENSG00000197376	2	2.56297e-20
OID30727	ENSG00000130203	ENSG00000197380	1	2.71116e-13
OID20607	ENSG00000066294	ENSG00000197380	1	6.80278e-16
OID21059	ENSG00000163956	ENSG00000197386	2	3.21314e-18
OID30718	ENSG00000109758	ENSG00000197386	8	3.57642e-151
OID20190	ENSG00000168995	ENSG00000197405	9	2.64539e-28
OID20295	ENSG00000185559	ENSG00000197406	1	4.50773e-48
OID21531	ENSG00000261857	ENSG00000197408	1	7.01803e-22
OID20593	ENSG00000204516	ENSG00000197409	1	3.58377e-16
OID30725	ENSG00000166710	ENSG00000197409	1	3.52181e-11
OID20728	ENSG00000104112	ENSG00000197409	1	6.87808e-11
OID20532	ENSG00000204592	ENSG00000197409	1	5.22506e-13
OID30324	ENSG00000127329	ENSG00000197410	2	1.32879e-12
OID30788	ENSG00000171560	ENSG00000197410	1	3.65118e-21
OID21177	ENSG00000118849	ENSG00000197415	3	1.64815e-21
OID20570	ENSG00000163661	ENSG00000197415	4	2.59728e-20
OID21393	ENSG00000139626	ENSG00000197417	41	0
OID31292	ENSG00000197417	ENSG00000197417	43	5.1085e-35
OID21096	ENSG00000131686	ENSG00000197429	2	2.41618e-14
OID30603	ENSG00000126088	ENSG00000197429	3	2.38686e-120
OID20962	ENSG00000117450	ENSG00000197429	1	1.29147e-18
OID30925	ENSG00000146425	ENSG00000197437	1	8.19815e-38
OID20678	ENSG00000027697	ENSG00000197442	3	6.20082e-20
OID21512	ENSG00000105825	ENSG00000197442	5	1.71592e-25
OID21491	ENSG00000037280	ENSG00000197442	1	3.53092e-13
OID21497	ENSG00000128052	ENSG00000197442	3	5.4483e-21
OID21113	ENSG00000046604	ENSG00000197442	1	1.62409e-11
OID21130	ENSG00000161649	ENSG00000197442	1	2.28975e-10
OID31490	ENSG00000188211	ENSG00000197442	3	1.0172e-18
OID20773	ENSG00000100600	ENSG00000197442	2	4.18178e-13
OID20919	ENSG00000131015	ENSG00000197442	3	4.35601e-22
OID30401	ENSG00000136011	ENSG00000197442	4	9.10034e-19
OID21038	ENSG00000089199	ENSG00000197442	1	2.12475e-10
OID20337	ENSG00000137509	ENSG00000197442	4	7.91711e-20
OID20747	ENSG00000145708	ENSG00000197442	6	3.31685e-29
OID20996	ENSG00000188611	ENSG00000197444	16	4.54621e-184
OID21531	ENSG00000261857	ENSG00000197446	3	5.95593e-74
OID20548	ENSG00000007129	ENSG00000197446	1	9.43112e-17
OID30871	ENSG00000050327	ENSG00000197448	1	1.24317e-11
OID20677	ENSG00000146904	ENSG00000197448	2	4.66553e-21
OID20364	ENSG00000275896	ENSG00000197448	2	9.24802e-18
OID20881	ENSG00000197993	ENSG00000197448	2	3.58552e-11
OID30646	ENSG00000160867	ENSG00000197451	2	5.09587e-14
OID20578	ENSG00000105371	ENSG00000197451	1	1.55352e-10
OID30634	ENSG00000175309	ENSG00000197451	1	1.27684e-17
OID21438	ENSG00000063660	ENSG00000197451	1	1.27417e-142
OID30716	ENSG00000134389	ENSG00000197457	1	2.30783e-11
OID21047	ENSG00000101405	ENSG00000197457	3	3.00435e-12
OID21473	ENSG00000103066	ENSG00000197457	1	1.83384e-11
OID20964	ENSG00000243509	ENSG00000197457	12	0
OID30730	ENSG00000126838	ENSG00000197457	1	1.85479e-10
OID21409	ENSG00000185985	ENSG00000197457	2	1.03246e-12
OID20269	ENSG00000105976	ENSG00000197457	4	2.70051e-15
OID30646	ENSG00000160867	ENSG00000197457	1	1.81206e-10
OID21388	ENSG00000122585	ENSG00000197461	12	4.91889e-24
OID31095	ENSG00000146540	ENSG00000197461	1	7.42207e-69
OID20578	ENSG00000105371	ENSG00000197465	22	1.24877e-79
OID20928	ENSG00000132514	ENSG00000197465	22	1.79012e-67
OID30560	ENSG00000079950	ENSG00000197465	5	1.02177e-12
OID30539	ENSG00000164010	ENSG00000197465	22	3.8337e-74
OID20799	ENSG00000155380	ENSG00000197465	20	3.82986e-34
OID30246	ENSG00000184730	ENSG00000197471	3	1.03523e-31
OID31093	ENSG00000151006	ENSG00000197471	1	3.32062e-23
OID31313	ENSG00000203666	ENSG00000197472	1	8.04614e-43
OID30563	ENSG00000131203	ENSG00000197475	1	2.41793e-14
OID31050	ENSG00000131203	ENSG00000197475	1	5.56763e-14
OID30230	ENSG00000131203	ENSG00000197475	1	3.49014e-14
OID31488	ENSG00000168615	ENSG00000197475	1	6.01824e-11
OID31474	ENSG00000131203	ENSG00000197475	1	1.51497e-16
OID20378	ENSG00000170458	ENSG00000197479	22	1.31065e-32
OID31377	ENSG00000113248	ENSG00000197479	14	0
OID20965	ENSG00000167618	ENSG00000197483	1	3.96891e-13
OID20726	ENSG00000136859	ENSG00000197483	6	2.15471e-138
OID20211	ENSG00000116194	ENSG00000197483	1	1.36501e-11
OID30280	ENSG00000091136	ENSG00000197483	5	1.47707e-28
OID21185	ENSG00000167633	ENSG00000197483	1	9.89687e-11
OID20351	ENSG00000179954	ENSG00000197483	6	0
OID21152	ENSG00000239998	ENSG00000197483	1	8.628e-56
OID31433	ENSG00000080031	ENSG00000197483	3	6.28699e-13
OID20731	ENSG00000095970	ENSG00000197496	1	1.46295e-10
OID30312	ENSG00000060982	ENSG00000197503	1	2.83141e-14
OID20178	ENSG00000008130	ENSG00000197530	2	1.02482e-180
OID20728	ENSG00000104112	ENSG00000197535	20	5.29478e-49
OID21314	ENSG00000165458	ENSG00000197536	3	1.6244e-13
OID31082	ENSG00000213809	ENSG00000197536	13	3.23178e-13
OID30122	ENSG00000134594	ENSG00000197536	1	2.79517e-10
OID31056	ENSG00000163512	ENSG00000197536	3	9.79357e-13
OID30616	ENSG00000171530	ENSG00000197536	1	1.14199e-10
OID30568	ENSG00000133961	ENSG00000197536	3	7.68923e-13
OID30578	ENSG00000089248	ENSG00000197536	2	4.1478e-12
OID31134	ENSG00000117868	ENSG00000197536	2	5.87882e-13
OID30350	ENSG00000100034	ENSG00000197536	2	5.71326e-12
OID20210	ENSG00000019169	ENSG00000197536	34	2.06372e-17
OID20360	ENSG00000177575	ENSG00000197536	32	6.98548e-15
OID30248	ENSG00000113391	ENSG00000197536	3	1.17995e-12
OID30342	ENSG00000150977	ENSG00000197536	3	9.18215e-15
OID21285	ENSG00000013810	ENSG00000197536	3	6.20823e-13
OID20601	ENSG00000091181	ENSG00000197536	6	4.20378e-27
OID30259	ENSG00000168918	ENSG00000197536	1	3.01289e-11
OID31029	ENSG00000141642	ENSG00000197536	1	5.22372e-11
OID21160	ENSG00000116288	ENSG00000197536	3	2.57859e-13
OID20958	ENSG00000132024	ENSG00000197536	2	3.91177e-11
OID20135	ENSG00000130340	ENSG00000197536	1	4.26072e-11
OID30629	ENSG00000163154	ENSG00000197536	3	1.25039e-12
OID30354	ENSG00000041353	ENSG00000197536	3	6.49173e-16
OID30490	ENSG00000101966	ENSG00000197536	2	6.91417e-11
OID30327	ENSG00000176108	ENSG00000197536	7	1.14997e-16
OID20739	ENSG00000101307	ENSG00000197536	26	8.40015e-14
OID20755	ENSG00000127507	ENSG00000197536	23	5.18078e-14
OID30252	ENSG00000158793	ENSG00000197536	2	5.87914e-12
OID20558	ENSG00000186716	ENSG00000197536	2	2.40648e-12
OID21180	ENSG00000170365	ENSG00000197536	3	4.29245e-13
OID30543	ENSG00000173762	ENSG00000197536	7	2.252e-15
OID31070	ENSG00000130559	ENSG00000197536	2	1.41985e-10
OID30999	ENSG00000148908	ENSG00000197536	3	4.05121e-14
OID20478	ENSG00000185728	ENSG00000197536	1	9.85465e-11
OID21175	ENSG00000185359	ENSG00000197536	3	2.91014e-12
OID21436	ENSG00000167705	ENSG00000197536	3	5.78127e-13
OID20615	ENSG00000115756	ENSG00000197536	2	5.29811e-12
OID21241	ENSG00000130695	ENSG00000197536	1	1.91788e-10
OID30382	ENSG00000100345	ENSG00000197536	3	2.4695e-15
OID21335	ENSG00000108591	ENSG00000197536	2	8.19392e-12
OID20098	ENSG00000090534	ENSG00000197536	3	6.00361e-15
OID20061	ENSG00000150281	ENSG00000197536	1	2.79833e-11
OID30538	ENSG00000147649	ENSG00000197536	1	2.05638e-11
OID20652	ENSG00000115604	ENSG00000197536	3	9.0984e-12
OID20502	ENSG00000135250	ENSG00000197536	2	7.00369e-11
OID31505	ENSG00000216490	ENSG00000197536	27	3.31305e-15
OID30410	ENSG00000133110	ENSG00000197536	5	5.7547e-19
OID21323	ENSG00000112851	ENSG00000197536	3	4.77363e-15
OID20554	ENSG00000196914	ENSG00000197536	5	8.59432e-15
OID30518	ENSG00000106524	ENSG00000197536	3	7.17802e-13
OID21287	ENSG00000156709	ENSG00000197536	1	9.15294e-11
OID20868	ENSG00000128311	ENSG00000197536	1	1.14842e-10
OID20654	ENSG00000173372	ENSG00000197536	28	3.07297e-16
OID21350	ENSG00000254087	ENSG00000197536	1	8.57322e-11
OID30946	ENSG00000172432	ENSG00000197536	3	2.39329e-14
OID30656	ENSG00000133104	ENSG00000197536	3	2.31064e-12
OID30247	ENSG00000116675	ENSG00000197536	2	8.00778e-11
OID21220	ENSG00000101849	ENSG00000197536	3	4.09889e-14
OID20253	ENSG00000074181	ENSG00000197536	3	1.68285e-11
OID31499	ENSG00000204315	ENSG00000197536	2	8.23298e-11
OID30669	ENSG00000014641	ENSG00000197536	1	8.97446e-11
OID21331	ENSG00000113273	ENSG00000197536	3	1.84785e-14
OID21061	ENSG00000165682	ENSG00000197536	7	1.00765e-19
OID20689	ENSG00000182156	ENSG00000197536	2	4.93728e-12
OID30249	ENSG00000136436	ENSG00000197536	3	3.84947e-15
OID21204	ENSG00000088888	ENSG00000197536	3	3.93266e-13
OID21016	ENSG00000009844	ENSG00000197536	3	6.89626e-14
OID21280	ENSG00000097007	ENSG00000197536	2	2.17801e-11
OID30323	ENSG00000106244	ENSG00000197536	1	9.65719e-11
OID21476	ENSG00000177556	ENSG00000197536	1	9.63337e-11
OID31522	ENSG00000112304	ENSG00000197536	3	2.07867e-14
OID31068	ENSG00000157978	ENSG00000197536	3	2.01753e-12
OID20597	ENSG00000221866	ENSG00000197536	9	1.3792e-19
OID31087	ENSG00000079482	ENSG00000197536	3	8.83362e-12
OID21166	ENSG00000119318	ENSG00000197536	3	7.45138e-12
OID30268	ENSG00000123405	ENSG00000197536	3	3.8357e-14
OID21037	ENSG00000074800	ENSG00000197536	3	3.54018e-14
OID20718	ENSG00000204389	ENSG00000197536	4	1.66475e-14
OID31305	ENSG00000103248	ENSG00000197536	5	2.82034e-13
OID31428	ENSG00000155313	ENSG00000197536	3	9.41804e-13
OID30314	ENSG00000126790	ENSG00000197536	2	4.50045e-13
OID30465	ENSG00000115020	ENSG00000197536	1	6.01187e-11
OID20582	ENSG00000103126	ENSG00000197536	3	1.46272e-12
OID31481	ENSG00000189337	ENSG00000197536	2	1.51224e-11
OID31463	ENSG00000138640	ENSG00000197536	1	1.65997e-10
OID20836	ENSG00000147400	ENSG00000197536	2	8.33143e-11
OID30220	ENSG00000126581	ENSG00000197536	1	1.2757e-10
OID20893	ENSG00000003400	ENSG00000197536	1	2.74334e-10
OID30190	ENSG00000145012	ENSG00000197536	3	5.8072e-12
OID21355	ENSG00000155975	ENSG00000197536	1	1.14024e-10
OID30304	ENSG00000006625	ENSG00000197536	1	1.40994e-10
OID20774	ENSG00000173402	ENSG00000197536	1	1.08311e-10
OID30655	ENSG00000087274	ENSG00000197536	2	1.80637e-10
OID21277	ENSG00000173757	ENSG00000197536	3	1.35074e-13
OID20729	ENSG00000196923	ENSG00000197536	3	2.52191e-11
OID21008	ENSG00000062038	ENSG00000197536	15	1.12973e-11
OID30294	ENSG00000125458	ENSG00000197536	1	2.56514e-10
OID21519	ENSG00000196154	ENSG00000197536	3	1.73336e-13
OID20644	ENSG00000126432	ENSG00000197536	3	2.85191e-12
OID31119	ENSG00000114302	ENSG00000197536	3	7.75271e-14
OID21034	ENSG00000143815	ENSG00000197536	1	8.57825e-11
OID30285	ENSG00000173786	ENSG00000197536	3	3.88022e-13
OID30243	ENSG00000118960	ENSG00000197536	1	4.73147e-11
OID31120	ENSG00000145901	ENSG00000197536	2	2.74407e-12
OID20315	ENSG00000160255	ENSG00000197536	15	4.49318e-12
OID30237	ENSG00000179271	ENSG00000197536	3	6.51393e-14
OID30219	ENSG00000196365	ENSG00000197536	1	1.81814e-11
OID20463	ENSG00000089327	ENSG00000197536	1	2.94408e-11
OID21273	ENSG00000197646	ENSG00000197536	21	8.21402e-14
OID21143	ENSG00000155368	ENSG00000197536	2	3.0143e-13
OID31406	ENSG00000153815	ENSG00000197536	3	1.15204e-11
OID20536	ENSG00000177409	ENSG00000197536	2	6.13565e-13
OID20394	ENSG00000093072	ENSG00000197536	22	4.24644e-14
OID21286	ENSG00000036054	ENSG00000197536	2	1.57025e-11
OID30972	ENSG00000188419	ENSG00000197536	1	2.21979e-10
OID20950	ENSG00000155366	ENSG00000197536	2	1.18748e-11
OID30375	ENSG00000155660	ENSG00000197536	1	7.23937e-11
OID30242	ENSG00000136888	ENSG00000197536	3	8.60625e-13
OID21348	ENSG00000176105	ENSG00000197536	3	1.71391e-12
OID20273	ENSG00000170017	ENSG00000197536	1	2.55923e-10
OID31520	ENSG00000206053	ENSG00000197536	1	2.79637e-10
OID31043	ENSG00000085788	ENSG00000197536	3	5.19053e-12
OID30618	ENSG00000223953	ENSG00000197536	21	1.09116e-14
OID31411	ENSG00000184988	ENSG00000197536	1	7.36355e-11
OID30236	ENSG00000087884	ENSG00000197536	3	4.68236e-12
OID30313	ENSG00000074842	ENSG00000197536	1	2.60396e-10
OID21319	ENSG00000124762	ENSG00000197536	3	3.73453e-12
OID20837	ENSG00000102572	ENSG00000197536	4	3.60994e-14
OID30765	ENSG00000108679	ENSG00000197536	29	1.14537e-25
OID30240	ENSG00000143702	ENSG00000197536	1	1.69228e-11
OID21399	ENSG00000204843	ENSG00000197536	3	4.71546e-13
OID21379	ENSG00000187210	ENSG00000197536	35	5.54666e-27
OID30086	ENSG00000132744	ENSG00000197536	28	3.69493e-20
OID20870	ENSG00000139546	ENSG00000197536	3	5.20163e-13
OID30174	ENSG00000203618	ENSG00000197536	6	1.9977e-15
OID31319	ENSG00000055208	ENSG00000197536	2	3.18604e-13
OID20937	ENSG00000096060	ENSG00000197536	3	1.28932e-13
OID30386	ENSG00000247596	ENSG00000197536	3	2.39849e-13
OID20097	ENSG00000104812	ENSG00000197536	5	5.63618e-16
OID30464	ENSG00000150045	ENSG00000197536	28	1.00951e-21
OID21140	ENSG00000082074	ENSG00000197536	11	2.76744e-22
OID21040	ENSG00000019582	ENSG00000197536	23	7.66089e-15
OID20620	ENSG00000160049	ENSG00000197536	3	1.15346e-12
OID21513	ENSG00000175806	ENSG00000197536	3	1.52054e-13
OID20877	ENSG00000125952	ENSG00000197536	3	6.78878e-16
OID21403	ENSG00000170855	ENSG00000197536	1	2.1315e-10
OID20647	ENSG00000117281	ENSG00000197536	37	1.91727e-32
OID31484	ENSG00000198585	ENSG00000197536	1	5.86341e-11
OID31494	ENSG00000134684	ENSG00000197536	2	1.91816e-11
OID31009	ENSG00000112419	ENSG00000197536	2	6.01638e-12
OID21253	ENSG00000197442	ENSG00000197536	3	4.1314e-13
OID30764	ENSG00000163737	ENSG00000197536	2	1.962e-12
OID30605	ENSG00000134308	ENSG00000197536	3	8.69066e-12
OID20988	ENSG00000135404	ENSG00000197536	4	5.36125e-17
OID30965	ENSG00000159164	ENSG00000197536	2	4.22212e-11
OID30359	ENSG00000135919	ENSG00000197536	2	4.75958e-13
OID20311	ENSG00000148400	ENSG00000197536	8	6.18354e-11
OID30515	ENSG00000144119	ENSG00000197536	36	9.46439e-21
OID20544	ENSG00000269335	ENSG00000197536	4	1.83591e-13
OID21292	ENSG00000086730	ENSG00000197536	1	5.47876e-11
OID21091	ENSG00000088053	ENSG00000197536	3	2.733e-14
OID30409	ENSG00000173083	ENSG00000197536	2	4.20794e-11
OID30546	ENSG00000065357	ENSG00000197536	2	3.53234e-11
OID21036	ENSG00000138772	ENSG00000197536	3	7.9537e-13
OID21193	ENSG00000162746	ENSG00000197536	2	5.93939e-11
OID20160	ENSG00000198753	ENSG00000197536	2	2.25798e-11
OID30175	ENSG00000079616	ENSG00000197536	2	2.71706e-12
OID30274	ENSG00000116353	ENSG00000197536	3	1.26938e-14
OID20516	ENSG00000071246	ENSG00000197536	1	2.42871e-11
OID20150	ENSG00000147592	ENSG00000197536	1	1.52507e-10
OID30590	ENSG00000136044	ENSG00000197536	2	1.3472e-11
OID20552	ENSG00000108984	ENSG00000197536	2	1.27975e-12
OID20475	ENSG00000136158	ENSG00000197536	3	1.50104e-12
OID30658	ENSG00000166986	ENSG00000197536	2	7.10093e-12
OID20218	ENSG00000092531	ENSG00000197536	6	2.95672e-14
OID31507	ENSG00000179855	ENSG00000197536	1	1.08593e-10
OID30613	ENSG00000105993	ENSG00000197536	3	4.90245e-13
OID31019	ENSG00000143553	ENSG00000197536	1	7.718e-11
OID20942	ENSG00000124659	ENSG00000197536	2	3.42581e-11
OID20331	ENSG00000166794	ENSG00000197536	2	5.05354e-11
OID20110	ENSG00000138592	ENSG00000197536	2	8.7508e-12
OID21367	ENSG00000138768	ENSG00000197536	2	9.97479e-11
OID21475	ENSG00000058272	ENSG00000197536	3	4.95404e-14
OID31452	ENSG00000166140	ENSG00000197536	1	2.03288e-10
OID30227	ENSG00000083720	ENSG00000197536	1	1.54387e-10
OID30961	ENSG00000126458	ENSG00000197536	1	2.73641e-10
OID30383	ENSG00000156575	ENSG00000197536	2	6.70202e-14
OID20899	ENSG00000012983	ENSG00000197536	3	7.18779e-13
OID21073	ENSG00000240972	ENSG00000197536	3	3.80366e-14
OID20192	ENSG00000100351	ENSG00000197536	3	5.81408e-12
OID20348	ENSG00000137496	ENSG00000197536	24	6.12078e-13
OID31344	ENSG00000124831	ENSG00000197536	2	1.65577e-11
OID20594	ENSG00000153064	ENSG00000197536	2	3.10712e-12
OID31062	ENSG00000204120	ENSG00000197536	2	1.20106e-10
OID30222	ENSG00000173163	ENSG00000197536	3	1.06066e-12
OID30331	ENSG00000182795	ENSG00000197536	5	1.78742e-16
OID31466	ENSG00000085978	ENSG00000197536	2	6.82092e-12
OID21239	ENSG00000151702	ENSG00000197536	3	1.68387e-12
OID31510	ENSG00000169599	ENSG00000197536	1	8.09444e-11
OID20625	ENSG00000114867	ENSG00000197536	2	3.461e-11
OID20072	ENSG00000106868	ENSG00000197536	3	2.03939e-15
OID21145	ENSG00000028137	ENSG00000197536	30	4.2121e-15
OID20923	ENSG00000169372	ENSG00000197536	3	2.08956e-13
OID20305	ENSG00000164305	ENSG00000197536	2	3.60509e-12
OID20553	ENSG00000122643	ENSG00000197536	3	5.67216e-14
OID31088	ENSG00000023902	ENSG00000197536	3	1.01838e-12
OID20952	ENSG00000084652	ENSG00000197536	3	2.06614e-12
OID21521	ENSG00000197122	ENSG00000197536	5	8.28788e-16
OID20529	ENSG00000181036	ENSG00000197536	25	3.56142e-17
OID20707	ENSG00000145050	ENSG00000197536	2	1.33741e-11
OID31030	ENSG00000130347	ENSG00000197536	1	2.49284e-11
OID20855	ENSG00000132323	ENSG00000197536	1	1.3193e-10
OID20260	ENSG00000123146	ENSG00000197536	24	5.7453e-15
OID31273	ENSG00000160948	ENSG00000197536	3	2.07485e-13
OID30659	ENSG00000184924	ENSG00000197536	3	2.66353e-13
OID30344	ENSG00000142657	ENSG00000197536	3	2.73656e-12
OID31362	ENSG00000129472	ENSG00000197536	1	2.51471e-10
OID31506	ENSG00000089234	ENSG00000197536	2	3.5169e-11
OID30130	ENSG00000165660	ENSG00000197536	3	2.7064e-12
OID31155	ENSG00000137841	ENSG00000197536	2	3.44648e-12
OID21465	ENSG00000113070	ENSG00000197536	2	2.4765e-11
OID20225	ENSG00000185015	ENSG00000197536	2	7.48523e-12
OID30257	ENSG00000166831	ENSG00000197536	3	1.27413e-13
OID31441	ENSG00000163681	ENSG00000197536	1	2.56838e-10
OID20640	ENSG00000213658	ENSG00000197536	3	1.45223e-14
OID20138	ENSG00000147443	ENSG00000197536	3	9.22764e-13
OID31156	ENSG00000141503	ENSG00000197536	1	2.3823e-11
OID20761	ENSG00000005020	ENSG00000197536	6	2.42059e-17
OID30580	ENSG00000125821	ENSG00000197536	2	2.30223e-11
OID20681	ENSG00000136279	ENSG00000197536	3	8.03149e-14
OID20559	ENSG00000106665	ENSG00000197536	2	1.78972e-11
OID21332	ENSG00000116521	ENSG00000197536	3	2.51103e-13
OID21315	ENSG00000089692	ENSG00000197536	37	2.34664e-35
OID30586	ENSG00000166086	ENSG00000197536	1	1.36126e-10
OID21022	ENSG00000088833	ENSG00000197536	3	4.47244e-13
OID21278	ENSG00000143368	ENSG00000197536	1	2.55429e-10
OID30893	ENSG00000243477	ENSG00000197536	3	1.75346e-13
OID20711	ENSG00000074416	ENSG00000197536	3	1.74529e-12
OID21522	ENSG00000082781	ENSG00000197536	3	4.63113e-14
OID30788	ENSG00000171560	ENSG00000197536	6	8.98113e-15
OID20396	ENSG00000162692	ENSG00000197536	33	6.75809e-18
OID30317	ENSG00000126267	ENSG00000197536	1	1.74215e-10
OID21471	ENSG00000115317	ENSG00000197536	1	1.17864e-10
OID30339	ENSG00000102362	ENSG00000197536	3	6.80516e-13
OID31060	ENSG00000102760	ENSG00000197536	3	1.71588e-11
OID30523	ENSG00000131023	ENSG00000197536	1	3.67208e-11
OID31513	ENSG00000122033	ENSG00000197536	2	6.87008e-13
OID30485	ENSG00000135218	ENSG00000197536	3	2.03553e-13
OID30356	ENSG00000196177	ENSG00000197536	11	1.44291e-33
OID21414	ENSG00000064012	ENSG00000197536	3	5.2025e-12
OID20959	ENSG00000158411	ENSG00000197536	3	1.87002e-12
OID30557	ENSG00000151247	ENSG00000197536	3	4.90654e-13
OID31360	ENSG00000186298	ENSG00000197536	1	5.59055e-11
OID20918	ENSG00000147654	ENSG00000197536	4	5.57471e-16
OID30201	ENSG00000178814	ENSG00000197536	1	2.64095e-10
OID20710	ENSG00000167699	ENSG00000197536	2	1.73973e-11
OID30272	ENSG00000205758	ENSG00000197536	3	6.96754e-14
OID21021	ENSG00000105185	ENSG00000197536	1	6.98632e-11
OID21288	ENSG00000178802	ENSG00000197536	2	1.27977e-11
OID31503	ENSG00000099622	ENSG00000197536	1	8.68235e-11
OID20485	ENSG00000184216	ENSG00000197536	2	6.30908e-12
OID20566	ENSG00000189430	ENSG00000197536	34	1.73952e-27
OID20123	ENSG00000196975	ENSG00000197536	1	4.40454e-11
OID20903	ENSG00000115866	ENSG00000197536	3	1.29152e-12
OID20648	ENSG00000180353	ENSG00000197536	3	1.68665e-12
OID20655	ENSG00000181374	ENSG00000197536	2	2.13817e-11
OID20126	ENSG00000105205	ENSG00000197536	8	2.3422e-23
OID30630	ENSG00000109062	ENSG00000197536	3	1.7994e-14
OID21135	ENSG00000198431	ENSG00000197536	2	9.77265e-13
OID21066	ENSG00000107984	ENSG00000197536	2	5.32641e-11
OID20208	ENSG00000187498	ENSG00000197536	1	6.35021e-11
OID31052	ENSG00000105221	ENSG00000197536	3	1.29767e-13
OID20875	ENSG00000182134	ENSG00000197536	2	4.55404e-12
OID20955	ENSG00000124356	ENSG00000197536	3	1.89492e-15
OID31434	ENSG00000164031	ENSG00000197536	1	2.02621e-10
OID21477	ENSG00000137221	ENSG00000197536	3	5.89729e-14
OID30596	ENSG00000152229	ENSG00000197536	3	1.17611e-12
OID30692	ENSG00000125753	ENSG00000197536	1	7.42772e-11
OID21179	ENSG00000181852	ENSG00000197536	2	1.77814e-11
OID31423	ENSG00000054282	ENSG00000197536	2	4.56733e-11
OID30584	ENSG00000138735	ENSG00000197536	3	7.47585e-13
OID31486	ENSG00000070010	ENSG00000197536	1	1.11663e-11
OID21077	ENSG00000168439	ENSG00000197536	3	5.82042e-14
OID20569	ENSG00000151882	ENSG00000197536	7	3.95921e-16
OID21249	ENSG00000130038	ENSG00000197536	1	3.08243e-11
OID20741	ENSG00000100311	ENSG00000197536	1	8.65002e-11
OID21086	ENSG00000170445	ENSG00000197536	3	8.24098e-14
OID20683	ENSG00000071051	ENSG00000197536	3	5.74155e-14
OID30969	ENSG00000215018	ENSG00000197536	1	1.36615e-10
OID20643	ENSG00000108819	ENSG00000197536	3	2.10193e-11
OID30674	ENSG00000154146	ENSG00000197536	2	9.31312e-11
OID21151	ENSG00000158769	ENSG00000197536	9	1.0881e-20
OID21088	ENSG00000021355	ENSG00000197536	6	2.35594e-15
OID30637	ENSG00000163818	ENSG00000197536	2	3.69334e-12
OID21041	ENSG00000116977	ENSG00000197536	3	8.99451e-13
OID20857	ENSG00000113163	ENSG00000197536	2	1.02742e-10
OID21501	ENSG00000005194	ENSG00000197536	3	2.2393e-12
OID20068	ENSG00000116001	ENSG00000197536	3	9.51022e-14
OID31003	ENSG00000197111	ENSG00000197536	2	7.71445e-11
OID30072	ENSG00000164400	ENSG00000197536	9	6.56601e-27
OID20140	ENSG00000101109	ENSG00000197536	3	3.30244e-13
OID30358	ENSG00000134809	ENSG00000197536	1	9.38172e-11
OID20474	ENSG00000136560	ENSG00000197536	1	7.87697e-12
OID21099	ENSG00000117899	ENSG00000197536	3	2.8841e-13
OID30682	ENSG00000161911	ENSG00000197536	3	5.32449e-13
OID31059	ENSG00000089289	ENSG00000197536	3	1.47477e-12
OID30414	ENSG00000177156	ENSG00000197536	2	4.34797e-11
OID20930	ENSG00000131165	ENSG00000197536	1	4.29085e-11
OID20243	ENSG00000179776	ENSG00000197536	3	1.36402e-10
OID30373	ENSG00000176697	ENSG00000197536	2	1.18405e-12
OID20084	ENSG00000213066	ENSG00000197536	1	6.97371e-11
OID31106	ENSG00000189114	ENSG00000197536	3	4.67204e-13
OID20127	ENSG00000162852	ENSG00000197536	3	7.16778e-12
OID20216	ENSG00000124145	ENSG00000197536	4	2.04209e-13
OID30657	ENSG00000129187	ENSG00000197536	2	7.33983e-12
OID31457	ENSG00000128951	ENSG00000197536	3	7.03366e-14
OID20698	ENSG00000138798	ENSG00000197536	5	2.46514e-17
OID21229	ENSG00000165416	ENSG00000197536	5	8.77191e-15
OID30647	ENSG00000029725	ENSG00000197536	3	2.4544e-13
OID30308	ENSG00000168393	ENSG00000197536	2	9.77738e-11
OID20914	ENSG00000109943	ENSG00000197536	26	9.5259e-20
OID20286	ENSG00000102879	ENSG00000197536	3	1.37424e-12
OID20666	ENSG00000113302	ENSG00000197536	5	2.41451e-14
OID20589	ENSG00000186834	ENSG00000197536	3	3.19582e-12
OID30623	ENSG00000100938	ENSG00000197536	2	2.70027e-11
OID30609	ENSG00000101150	ENSG00000197536	1	3.49737e-11
OID20579	ENSG00000104325	ENSG00000197536	2	4.95147e-11
OID21281	ENSG00000141252	ENSG00000197536	3	2.55762e-14
OID21442	ENSG00000165060	ENSG00000197536	3	3.77002e-14
OID31353	ENSG00000175387	ENSG00000197536	1	3.50546e-11
OID20606	ENSG00000113594	ENSG00000197536	7	1.36558e-11
OID31462	ENSG00000100580	ENSG00000197536	2	1.79831e-11
OID20623	ENSG00000090273	ENSG00000197536	2	4.85384e-11
OID30624	ENSG00000100380	ENSG00000197536	1	1.98942e-10
OID21046	ENSG00000111674	ENSG00000197536	3	6.09902e-12
OID20872	ENSG00000189283	ENSG00000197536	3	1.04565e-13
OID21506	ENSG00000099940	ENSG00000197536	5	4.34327e-16
OID20519	ENSG00000172878	ENSG00000197536	2	2.11414e-11
OID31478	ENSG00000132842	ENSG00000197536	1	1.25329e-10
OID30325	ENSG00000090565	ENSG00000197536	3	1.9206e-11
OID30761	ENSG00000163736	ENSG00000197536	2	2.09015e-12
OID30229	ENSG00000013016	ENSG00000197536	3	2.24366e-11
OID20709	ENSG00000118523	ENSG00000197536	1	1.27721e-11
OID30360	ENSG00000187118	ENSG00000197536	3	2.01348e-13
OID21511	ENSG00000113140	ENSG00000197536	2	7.66457e-12
OID20953	ENSG00000125735	ENSG00000197536	2	6.28401e-13
OID21320	ENSG00000198954	ENSG00000197536	2	4.40114e-11
OID21236	ENSG00000130772	ENSG00000197536	3	9.85251e-14
OID20921	ENSG00000114779	ENSG00000197536	1	1.08487e-10
OID31011	ENSG00000167641	ENSG00000197536	1	1.29489e-10
OID30621	ENSG00000185532	ENSG00000197536	2	1.4349e-11
OID31470	ENSG00000127324	ENSG00000197536	1	1.70022e-10
OID20706	ENSG00000184613	ENSG00000197536	1	6.5447e-11
OID21387	ENSG00000012822	ENSG00000197536	2	2.79052e-12
OID31487	ENSG00000155100	ENSG00000197536	1	2.33295e-11
OID31271	ENSG00000122779	ENSG00000197536	5	3.0042e-14
OID20551	ENSG00000047932	ENSG00000197536	2	3.26002e-12
OID20867	ENSG00000099256	ENSG00000197536	2	1.21393e-12
OID21231	ENSG00000159921	ENSG00000197536	1	2.58037e-10
OID30519	ENSG00000067208	ENSG00000197536	2	2.24375e-11
OID20131	ENSG00000107738	ENSG00000197536	3	2.19677e-16
OID20720	ENSG00000167642	ENSG00000197536	1	4.48536e-13
OID21000	ENSG00000063046	ENSG00000197536	1	8.64436e-11
OID30795	ENSG00000134215	ENSG00000197536	3	2.17286e-12
OID30640	ENSG00000151532	ENSG00000197536	2	2.33631e-10
OID20483	ENSG00000165672	ENSG00000197536	2	1.52865e-11
OID20532	ENSG00000204592	ENSG00000197536	13	3.13518e-12
OID21222	ENSG00000111252	ENSG00000197536	5	5.201e-16
OID20505	ENSG00000156273	ENSG00000197536	1	1.74826e-10
OID20577	ENSG00000198001	ENSG00000197536	2	8.30151e-12
OID30186	ENSG00000179364	ENSG00000197536	1	1.75144e-10
OID20515	ENSG00000150907	ENSG00000197536	1	1.22177e-10
OID31111	ENSG00000115325	ENSG00000197536	3	2.44766e-12
OID20907	ENSG00000133731	ENSG00000197536	2	3.33114e-11
OID20742	ENSG00000099942	ENSG00000197536	3	3.3463e-14
OID31147	ENSG00000179562	ENSG00000197536	3	6.62747e-13
OID21131	ENSG00000261371	ENSG00000197536	1	3.11615e-11
OID30533	ENSG00000108262	ENSG00000197536	3	1.4453e-12
OID20363	ENSG00000167601	ENSG00000197536	26	1.67432e-14
OID20616	ENSG00000102245	ENSG00000197536	2	9.03732e-13
OID21023	ENSG00000124570	ENSG00000197536	3	3.7089e-13
OID31375	ENSG00000259431	ENSG00000197536	1	1.69297e-10
OID20663	ENSG00000145649	ENSG00000197536	11	8.20331e-14
OID20112	ENSG00000147166	ENSG00000197536	3	6.73011e-15
OID20760	ENSG00000130770	ENSG00000197536	3	1.46075e-12
OID21317	ENSG00000166997	ENSG00000197536	3	2.41316e-12
OID20740	ENSG00000154188	ENSG00000197536	3	6.90144e-17
OID20632	ENSG00000134539	ENSG00000197536	36	1.34569e-26
OID21087	ENSG00000089220	ENSG00000197536	2	1.97086e-10
OID31497	ENSG00000182149	ENSG00000197536	1	2.16049e-11
OID30290	ENSG00000134864	ENSG00000197536	1	1.48325e-10
OID20521	ENSG00000131374	ENSG00000197536	1	2.41765e-11
OID20670	ENSG00000122224	ENSG00000197536	32	3.53499e-22
OID21470	ENSG00000105401	ENSG00000197536	3	3.21392e-13
OID31133	ENSG00000076928	ENSG00000197536	3	1.03085e-12
OID21363	ENSG00000132002	ENSG00000197536	3	1.17886e-12
OID20717	ENSG00000111679	ENSG00000197536	1	1.34465e-10
OID20241	ENSG00000167434	ENSG00000197536	4	3.31894e-11
OID31017	ENSG00000101082	ENSG00000197536	2	2.40281e-12
OID21418	ENSG00000186407	ENSG00000197536	36	4.62894e-22
OID20545	ENSG00000131196	ENSG00000197536	1	1.60723e-10
OID21067	ENSG00000110934	ENSG00000197536	6	2.56219e-16
OID31485	ENSG00000198752	ENSG00000197536	3	6.36844e-12
OID30353	ENSG00000173726	ENSG00000197536	1	1.65094e-10
OID31386	ENSG00000119541	ENSG00000197536	3	7.20535e-14
OID30160	ENSG00000109320	ENSG00000197536	2	3.29126e-11
OID20144	ENSG00000147471	ENSG00000197536	3	3.82919e-12
OID21228	ENSG00000205846	ENSG00000197536	4	8.90743e-11
OID21031	ENSG00000196502	ENSG00000197536	3	2.59482e-12
OID21428	ENSG00000153071	ENSG00000197536	1	2.0579e-11
OID31348	ENSG00000213983	ENSG00000197536	2	4.08552e-11
OID30269	ENSG00000138674	ENSG00000197536	1	2.92322e-11
OID20993	ENSG00000105254	ENSG00000197536	2	1.9205e-11
OID30649	ENSG00000116161	ENSG00000197536	3	1.62318e-12
OID31399	ENSG00000143409	ENSG00000197536	2	3.48247e-12
OID31521	ENSG00000099795	ENSG00000197536	1	4.37464e-11
OID20077	ENSG00000118046	ENSG00000197536	2	2.61902e-12
OID31442	ENSG00000055332	ENSG00000197536	2	3.38456e-11
OID20943	ENSG00000138760	ENSG00000197536	5	4.80189e-11
OID21437	ENSG00000111142	ENSG00000197536	1	3.69447e-11
OID21398	ENSG00000143184	ENSG00000197536	29	3.92662e-22
OID20093	ENSG00000179407	ENSG00000197536	2	6.16587e-11
OID20151	ENSG00000168040	ENSG00000197536	3	1.76258e-13
OID21085	ENSG00000087303	ENSG00000197536	2	1.17906e-11
OID20627	ENSG00000069345	ENSG00000197536	3	7.81496e-13
OID20967	ENSG00000104689	ENSG00000197536	14	8.43742e-14
OID20051	ENSG00000165119	ENSG00000197536	3	9.64546e-15
OID21295	ENSG00000129355	ENSG00000197536	4	1.2829e-14
OID21524	ENSG00000150630	ENSG00000197536	1	2.30864e-10
OID20176	ENSG00000184203	ENSG00000197536	2	7.27297e-11
OID30681	ENSG00000182578	ENSG00000197536	33	2.2291e-16
OID31055	ENSG00000169696	ENSG00000197536	2	1.06867e-11
OID21015	ENSG00000111832	ENSG00000197536	4	5.75242e-15
OID30340	ENSG00000130755	ENSG00000197536	2	1.88201e-12
OID21012	ENSG00000239264	ENSG00000197536	1	2.45567e-10
OID20629	ENSG00000111796	ENSG00000197536	35	3.79795e-28
OID31422	ENSG00000171148	ENSG00000197536	2	6.77505e-13
OID21027	ENSG00000138621	ENSG00000197536	3	1.8074e-11
OID30302	ENSG00000115504	ENSG00000197536	3	6.32066e-13
OID21115	ENSG00000165609	ENSG00000197536	3	3.77148e-13
OID30218	ENSG00000204308	ENSG00000197536	5	8.89768e-14
OID20444	ENSG00000111725	ENSG00000197536	3	2.55822e-11
OID20206	ENSG00000110848	ENSG00000197536	2	4.13202e-11
OID21375	ENSG00000068903	ENSG00000197536	3	5.5339e-13
OID20685	ENSG00000116711	ENSG00000197536	2	2.48082e-12
OID20342	ENSG00000106366	ENSG00000197536	2	1.67519e-11
OID20660	ENSG00000256043	ENSG00000197536	12	3.44856e-15
OID20484	ENSG00000003147	ENSG00000197536	2	5.42082e-12
OID20092	ENSG00000196199	ENSG00000197536	1	2.72293e-11
OID20732	ENSG00000170476	ENSG00000197536	8	9.74187e-13
OID20508	ENSG00000105398	ENSG00000197536	2	1.50675e-11
OID30664	ENSG00000100592	ENSG00000197536	6	5.56529e-17
OID21070	ENSG00000142192	ENSG00000197536	3	9.97369e-16
OID30335	ENSG00000104529	ENSG00000197536	3	1.07353e-12
OID21479	ENSG00000088882	ENSG00000197536	2	2.54621e-11
OID21356	ENSG00000123836	ENSG00000197536	2	1.40071e-11
OID20379	ENSG00000174175	ENSG00000197536	3	1.79909e-13
OID20184	ENSG00000184047	ENSG00000197536	3	7.82592e-12
OID31519	ENSG00000185813	ENSG00000197536	2	8.22573e-12
OID31035	ENSG00000134440	ENSG00000197536	1	2.10092e-10
OID31123	ENSG00000120860	ENSG00000197536	2	2.08504e-11
OID20992	ENSG00000033170	ENSG00000197536	3	8.9534e-14
OID30286	ENSG00000139219	ENSG00000197536	2	6.86617e-14
OID31152	ENSG00000171552	ENSG00000197536	3	1.02604e-13
OID31515	ENSG00000099864	ENSG00000197540	1	3.02852e-27
OID31367	ENSG00000135413	ENSG00000197548	1	2.10874e-10
OID30579	ENSG00000173706	ENSG00000197558	2	3.66887e-12
OID20329	ENSG00000196415	ENSG00000197561	1	5.19995e-70
OID20782	ENSG00000070404	ENSG00000197561	1	2.13706e-23
OID30355	ENSG00000185761	ENSG00000197561	1	1.30629e-16
OID30738	ENSG00000197766	ENSG00000197561	2	2.58152e-11
OID20307	ENSG00000018236	ENSG00000197562	3	2.29957e-56
OID20873	ENSG00000126259	ENSG00000197562	1	2.69656e-12
OID30307	ENSG00000130656	ENSG00000197562	11	6.16115e-86
OID20939	ENSG00000127578	ENSG00000197562	19	9.82433e-170
OID21380	ENSG00000102854	ENSG00000197562	1	2.19292e-11
OID21433	ENSG00000086506	ENSG00000197562	1	1.1383e-10
OID21095	ENSG00000154654	ENSG00000197562	1	3.03734e-26
OID20686	ENSG00000137077	ENSG00000197563	18	7.84309e-15
OID30515	ENSG00000144119	ENSG00000197563	12	1.77535e-15
OID20646	ENSG00000141655	ENSG00000197563	13	0
OID30589	ENSG00000048462	ENSG00000197566	1	1.15544e-11
OID20702	ENSG00000240505	ENSG00000197566	1	2.54576e-10
OID20601	ENSG00000091181	ENSG00000197566	1	8.49773e-11
OID20201	ENSG00000143839	ENSG00000197576	1	6.37442e-12
OID30286	ENSG00000139219	ENSG00000197576	2	3.87159e-13
OID21226	ENSG00000107201	ENSG00000197579	6	7.47394e-139
OID20847	ENSG00000150787	ENSG00000197580	39	0
OID20354	ENSG00000149294	ENSG00000197580	1	2.97306e-12
OID20970	ENSG00000204381	ENSG00000197580	1	9.23415e-11
OID20694	ENSG00000150782	ENSG00000197580	13	0
OID21462	ENSG00000168703	ENSG00000197584	1	2.74032e-16
OID30994	ENSG00000104728	ENSG00000197584	1	2.68104e-14
OID20308	ENSG00000125999	ENSG00000197586	1	1.25805e-10
OID20704	ENSG00000077984	ENSG00000197586	9	1.64537e-114
OID20100	ENSG00000197586	ENSG00000197586	20	7.31193e-227
OID30711	ENSG00000112299	ENSG00000197586	19	1.58232e-27
OID30388	ENSG00000118094	ENSG00000197586	10	3.6387e-17
OID21062	ENSG00000165457	ENSG00000197586	5	8.69606e-14
OID21054	ENSG00000135678	ENSG00000197586	19	3.61356e-33
OID21498	ENSG00000135318	ENSG00000197586	4	5.90818e-12
OID21391	ENSG00000167749	ENSG00000197588	2	3.94367e-46
OID21523	ENSG00000129451	ENSG00000197588	1	9.90401e-11
OID31427	ENSG00000174562	ENSG00000197588	1	1.50163e-25
OID21445	ENSG00000118520	ENSG00000197594	1	2.59684e-92
OID30711	ENSG00000112299	ENSG00000197594	1	1.66364e-14
OID30560	ENSG00000079950	ENSG00000197594	1	6.54875e-38
OID30982	ENSG00000095917	ENSG00000197599	2	3.33571e-20
OID20642	ENSG00000172236	ENSG00000197599	29	1.32745e-43
OID21114	ENSG00000291237	ENSG00000197599	5	2.37165e-11
OID20759	ENSG00000262655	ENSG00000197601	1	4.05843e-27
OID21187	ENSG00000171848	ENSG00000197608	1	2.50741e-12
OID20730	ENSG00000112562	ENSG00000197608	9	1.24302e-31
OID30262	ENSG00000198162	ENSG00000197608	17	9.08669e-48
OID21127	ENSG00000174684	ENSG00000197608	18	2.86358e-52
OID21298	ENSG00000116031	ENSG00000197608	1	1.12569e-12
OID20100	ENSG00000197586	ENSG00000197608	2	1.36643e-12
OID20780	ENSG00000086062	ENSG00000197608	23	1.88517e-131
OID20632	ENSG00000134539	ENSG00000197608	22	2.12189e-91
OID20429	ENSG00000186818	ENSG00000197608	1	7.43934e-17
OID20773	ENSG00000100600	ENSG00000197614	1	2.22237e-12
OID20609	ENSG00000166527	ENSG00000197614	2	4.11852e-12
OID30730	ENSG00000126838	ENSG00000197614	2	6.2764e-11
OID20239	ENSG00000197614	ENSG00000197614	4	3.32042e-87
OID21127	ENSG00000174684	ENSG00000197619	9	3.16276e-22
OID21322	ENSG00000008513	ENSG00000197619	1	2.22306e-11
OID20730	ENSG00000112562	ENSG00000197619	1	9.5763e-11
OID21082	ENSG00000268500	ENSG00000197619	3	2.50008e-22
OID30262	ENSG00000198162	ENSG00000197619	10	4.45346e-35
OID20632	ENSG00000134539	ENSG00000197619	10	3.92415e-38
OID20082	ENSG00000116809	ENSG00000197619	1	2.67036e-21
OID20780	ENSG00000086062	ENSG00000197619	10	2.61652e-56
OID21056	ENSG00000163131	ENSG00000197622	8	5.01802e-86
OID30275	ENSG00000143382	ENSG00000197622	3	4.51014e-23
OID21401	ENSG00000118298	ENSG00000197622	3	1.1394e-27
OID30629	ENSG00000163154	ENSG00000197622	1	1.20191e-10
OID30531	ENSG00000143434	ENSG00000197622	10	1.56657e-40
OID20875	ENSG00000182134	ENSG00000197622	2	3.7935e-61
OID30736	ENSG00000143369	ENSG00000197622	9	3.74753e-148
OID20731	ENSG00000095970	ENSG00000197629	1	1.52338e-14
OID30687	ENSG00000134827	ENSG00000197629	2	1.30171e-27
OID20795	ENSG00000182393	ENSG00000197635	4	2.56496e-26
OID21029	ENSG00000130303	ENSG00000197635	1	7.24774e-13
OID20300	ENSG00000149428	ENSG00000197635	1	1.20772e-10
OID20293	ENSG00000175315	ENSG00000197635	1	1.00924e-10
OID20406	ENSG00000197635	ENSG00000197635	9	7.34526e-189
OID20630	ENSG00000166401	ENSG00000197641	1	2.20312e-13
OID21273	ENSG00000197646	ENSG00000197646	5	0
OID20966	ENSG00000120217	ENSG00000197646	26	0
OID21405	ENSG00000136943	ENSG00000197647	1	6.40444e-19
OID20919	ENSG00000131015	ENSG00000197647	1	1.16707e-11
OID20314	ENSG00000102575	ENSG00000197647	1	9.1459e-57
OID30218	ENSG00000204308	ENSG00000197647	1	1.60075e-56
OID30283	ENSG00000162174	ENSG00000197647	1	1.95914e-44
OID21359	ENSG00000077420	ENSG00000197647	1	2.6521e-140
OID21147	ENSG00000157150	ENSG00000197653	5	6.53755e-14
OID31463	ENSG00000138640	ENSG00000197653	9	8.3233e-22
OID30748	ENSG00000181092	ENSG00000197653	13	8.54971e-28
OID30326	ENSG00000119977	ENSG00000197653	2	4.355e-17
OID20679	ENSG00000109861	ENSG00000197692	1	1.59203e-21
OID20186	ENSG00000001617	ENSG00000197692	1	3.7911e-14
OID20657	ENSG00000153208	ENSG00000197692	1	6.13624e-21
OID30251	ENSG00000160808	ENSG00000197696	19	1.56808e-13
OID30221	ENSG00000262484	ENSG00000197696	25	7.96085e-19
OID30633	ENSG00000142661	ENSG00000197696	24	3.04115e-16
OID20736	ENSG00000112796	ENSG00000197696	1	1.98626e-11
OID20263	ENSG00000198125	ENSG00000197696	9	6.54722e-12
OID30665	ENSG00000102837	ENSG00000197696	9	3.98342e-13
OID30296	ENSG00000196091	ENSG00000197696	7	3.25234e-11
OID20438	ENSG00000175928	ENSG00000197696	21	3.38172e-16
OID20168	ENSG00000141434	ENSG00000197705	2	0
OID30532	ENSG00000174125	ENSG00000197712	12	0
OID31483	ENSG00000174837	ENSG00000197712	6	2.81404e-19
OID20888	ENSG00000134962	ENSG00000197712	20	1.19331e-29
OID20610	ENSG00000277632	ENSG00000197712	6	2.01822e-17
OID20695	ENSG00000275302	ENSG00000197712	7	4.28156e-17
OID31324	ENSG00000197713	ENSG00000197713	8	6.96061e-20
OID30575	ENSG00000163217	ENSG00000197724	1	3.03436e-31
OID30315	ENSG00000106819	ENSG00000197724	1	5.59016e-89
OID21293	ENSG00000123384	ENSG00000197724	1	1.0495e-23
OID21123	ENSG00000106809	ENSG00000197724	2	0
OID21368	ENSG00000142871	ENSG00000197724	1	2.41823e-10
OID20202	ENSG00000263761	ENSG00000197724	1	4.73205e-46
OID20227	ENSG00000165140	ENSG00000197724	1	1.35383e-10
OID21167	ENSG00000131669	ENSG00000197724	3	3.81011e-15
OID21006	ENSG00000149972	ENSG00000197724	1	4.46477e-13
OID20354	ENSG00000149294	ENSG00000197728	49	5.90545e-19
OID31414	ENSG00000170296	ENSG00000197728	49	6.92255e-24
OID31031	ENSG00000139531	ENSG00000197728	49	1.91535e-20
OID20705	ENSG00000065361	ENSG00000197728	48	9.92116e-28
OID31020	ENSG00000166159	ENSG00000197728	1	4.0363e-11
OID31394	ENSG00000293543	ENSG00000197728	8	7.61654e-13
OID20346	ENSG00000156219	ENSG00000197728	24	1.38962e-12
OID21438	ENSG00000063660	ENSG00000197728	49	3.79413e-23
OID20666	ENSG00000113302	ENSG00000197728	49	5.03431e-37
OID21065	ENSG00000182175	ENSG00000197728	48	3.27664e-19
OID30701	ENSG00000175336	ENSG00000197728	11	1.21148e-21
OID20565	ENSG00000112149	ENSG00000197746	7	7.93628e-39
OID21195	ENSG00000063180	ENSG00000197746	5	1.33666e-19
OID20282	ENSG00000161921	ENSG00000197746	3	8.37144e-14
OID20358	ENSG00000117984	ENSG00000197746	1	1.74751e-14
OID20131	ENSG00000107738	ENSG00000197746	8	7.17002e-60
OID30419	ENSG00000197746	ENSG00000197746	13	7.50505e-218
OID30599	ENSG00000010319	ENSG00000197746	10	1.74912e-66
OID20276	ENSG00000164733	ENSG00000197746	9	2.15156e-46
OID20159	ENSG00000157766	ENSG00000197746	4	1.44858e-50
OID20098	ENSG00000090534	ENSG00000197746	2	2.79794e-13
OID21159	ENSG00000030582	ENSG00000197746	11	0
OID21462	ENSG00000168703	ENSG00000197747	1	1.0152e-28
OID20501	ENSG00000205186	ENSG00000197747	15	6.236e-247
OID21427	ENSG00000143536	ENSG00000197747	16	5.66886e-94
OID30651	ENSG00000234465	ENSG00000197747	1	3.084e-14
OID20182	ENSG00000146700	ENSG00000197747	1	2.14563e-11
OID20130	ENSG00000163191	ENSG00000197747	10	2.94514e-30
OID20875	ENSG00000182134	ENSG00000197747	1	2.60831e-10
OID20219	ENSG00000165953	ENSG00000197747	1	3.477e-12
OID30202	ENSG00000169900	ENSG00000197747	1	1.01442e-12
OID20667	ENSG00000204539	ENSG00000197747	2	7.305e-16
OID30736	ENSG00000143369	ENSG00000197747	2	8.43827e-15
OID21156	ENSG00000137392	ENSG00000197753	1	1.11801e-102
OID30702	ENSG00000104760	ENSG00000197753	1	8.73848e-15
OID30599	ENSG00000010319	ENSG00000197753	1	1.08045e-58
OID20937	ENSG00000096060	ENSG00000197753	2	7.38502e-19
OID30693	ENSG00000175535	ENSG00000197753	2	3.92285e-24
OID30228	ENSG00000115425	ENSG00000197756	1	5.15005e-11
OID20186	ENSG00000001617	ENSG00000197763	2	3.49481e-24
OID21512	ENSG00000105825	ENSG00000197763	3	2.5655e-34
OID20570	ENSG00000163661	ENSG00000197763	11	9.6187e-92
OID31426	ENSG00000159685	ENSG00000197763	20	1.28747e-99
OID20352	ENSG00000162267	ENSG00000197763	10	1.34819e-72
OID20329	ENSG00000196415	ENSG00000197766	6	2.78094e-101
OID30738	ENSG00000197766	ENSG00000197766	6	1.34022e-45
OID20828	ENSG00000000938	ENSG00000197766	1	1.02159e-11
OID31032	ENSG00000177984	ENSG00000197768	2	2.59116e-20
OID30837	ENSG00000178096	ENSG00000197768	1	4.29218e-14
OID20590	ENSG00000182566	ENSG00000197768	1	1.48459e-10
OID30380	ENSG00000081237	ENSG00000197768	1	1.57237e-29
OID30591	ENSG00000148362	ENSG00000197768	1	5.56954e-24
OID21260	ENSG00000054179	ENSG00000197768	4	4.5991e-32
OID30719	ENSG00000021852	ENSG00000197768	1	4.15632e-12
OID20408	ENSG00000107317	ENSG00000197768	1	6.67886e-19
OID20205	ENSG00000107281	ENSG00000197768	2	1.21542e-19
OID20142	ENSG00000176978	ENSG00000197768	7	0
OID31181	ENSG00000133958	ENSG00000197769	1	4.043e-23
OID31423	ENSG00000054282	ENSG00000197769	1	7.99e-40
OID20283	ENSG00000138623	ENSG00000197771	1	4.65535e-11
OID20264	ENSG00000050165	ENSG00000197771	1	2.46316e-46
OID30251	ENSG00000160808	ENSG00000197771	1	2.08505e-10
OID20164	ENSG00000105290	ENSG00000197771	1	3.24782e-13
OID20758	ENSG00000164283	ENSG00000197771	1	4.62419e-14
OID20538	ENSG00000101230	ENSG00000197771	1	2.76003e-12
OID20125	ENSG00000120937	ENSG00000197771	2	3.5531e-13
OID30410	ENSG00000133110	ENSG00000197771	1	5.64726e-34
OID30993	ENSG00000171587	ENSG00000197771	1	2.32637e-10
OID20972	ENSG00000151929	ENSG00000197771	1	2.15999e-12
OID20642	ENSG00000172236	ENSG00000197774	4	1.53468e-17
OID20398	ENSG00000146674	ENSG00000197774	12	3.63239e-31
OID21459	ENSG00000063854	ENSG00000197774	1	4.02621e-26
OID20789	ENSG00000103024	ENSG00000197774	20	9.51806e-96
OID20493	ENSG00000115221	ENSG00000197776	7	4.65094e-32
OID20487	ENSG00000115598	ENSG00000197776	6	3.39645e-36
OID21438	ENSG00000063660	ENSG00000197776	8	2.78395e-71
OID20931	ENSG00000138744	ENSG00000197776	3	1.27788e-17
OID30262	ENSG00000198162	ENSG00000197776	1	1.50697e-15
OID30402	ENSG00000103742	ENSG00000197776	3	2.71141e-16
OID21500	ENSG00000174080	ENSG00000197776	1	4.23322e-11
OID20746	ENSG00000145794	ENSG00000197776	6	7.16488e-27
OID21146	ENSG00000197081	ENSG00000197776	1	5.04123e-11
OID21159	ENSG00000030582	ENSG00000197780	12	6.05705e-96
OID20213	ENSG00000134243	ENSG00000197780	5	6.96376e-16
OID31342	ENSG00000177943	ENSG00000197780	1	1.9803e-10
OID20733	ENSG00000161955	ENSG00000197780	2	8.14262e-15
OID30599	ENSG00000010319	ENSG00000197780	3	1.30115e-19
OID30262	ENSG00000198162	ENSG00000197780	2	3.10769e-13
OID30593	ENSG00000143126	ENSG00000197780	10	1.48399e-43
OID21315	ENSG00000089692	ENSG00000197780	1	2.19424e-10
OID20599	ENSG00000125726	ENSG00000197780	4	4.43365e-22
OID20178	ENSG00000008130	ENSG00000197785	1	9.44722e-11
OID20653	ENSG00000186827	ENSG00000197785	1	4.62457e-12
OID21421	ENSG00000179403	ENSG00000197785	6	2.19305e-24
OID31500	ENSG00000114013	ENSG00000197785	1	1.43581e-20
OID20352	ENSG00000162267	ENSG00000197785	1	1.46798e-10
OID30740	ENSG00000211677	ENSG00000197794	1	7.6294e-12
OID30060	ENSG00000172071	ENSG00000197794	1	9.18598e-51
OID30362	ENSG00000086548	ENSG00000197798	2	6.00193e-27
OID21393	ENSG00000139626	ENSG00000197798	1	1.03209e-10
OID20375	ENSG00000145850	ENSG00000197798	4	8.48751e-17
OID21074	ENSG00000171246	ENSG00000197798	4	9.32914e-29
OID21499	ENSG00000167748	ENSG00000197798	3	3.72443e-55
OID21063	ENSG00000038945	ENSG00000197798	1	4.70901e-23
OID20212	ENSG00000172382	ENSG00000197798	3	1.6657e-17
OID20940	ENSG00000163814	ENSG00000197798	3	1.9823e-18
OID21492	ENSG00000111261	ENSG00000197798	1	1.64791e-18
OID30527	ENSG00000119535	ENSG00000197798	1	2.19772e-18
OID20387	ENSG00000162747	ENSG00000197798	3	1.68297e-31
OID21390	ENSG00000129450	ENSG00000197798	1	2.97596e-14
OID31500	ENSG00000114013	ENSG00000197798	2	4.5691e-13
OID30752	ENSG00000188404	ENSG00000197798	1	5.10341e-11
OID31433	ENSG00000080031	ENSG00000197798	3	3.1503e-16
OID20665	ENSG00000117560	ENSG00000197798	2	2.16645e-25
OID30728	ENSG00000133800	ENSG00000197798	1	1.02864e-15
OID20360	ENSG00000177575	ENSG00000197798	1	9.98513e-14
OID20376	ENSG00000150093	ENSG00000197798	1	9.84976e-11
OID30687	ENSG00000134827	ENSG00000197798	2	1.75231e-12
OID21530	ENSG00000124466	ENSG00000197798	2	1.84196e-11
OID20754	ENSG00000064309	ENSG00000197798	3	7.62465e-21
OID30540	ENSG00000161270	ENSG00000197808	1	1.99019e-12
OID20714	ENSG00000176974	ENSG00000197815	9	8.09471e-72
OID20179	ENSG00000134812	ENSG00000197815	2	1.19289e-12
OID21405	ENSG00000136943	ENSG00000197816	25	4.04761e-244
OID31069	ENSG00000197822	ENSG00000197822	7	2.53711e-57
OID20694	ENSG00000150782	ENSG00000197822	2	1.5666e-19
OID20490	ENSG00000138675	ENSG00000197826	1	1.48813e-16
OID20818	ENSG00000138385	ENSG00000197826	1	1.59468e-11
OID30708	ENSG00000100342	ENSG00000197826	1	1.26625e-11
OID20548	ENSG00000007129	ENSG00000197838	3	1.98385e-19
OID21531	ENSG00000261857	ENSG00000197838	2	3.35245e-24
OID21191	ENSG00000168056	ENSG00000197847	11	8.04367e-48
OID31437	ENSG00000149735	ENSG00000197847	7	1.27536e-18
OID20973	ENSG00000173992	ENSG00000197847	17	7.14301e-38
OID30644	ENSG00000110025	ENSG00000197847	17	1.13418e-250
OID21252	ENSG00000172889	ENSG00000197847	4	7.88543e-20
OID21500	ENSG00000174080	ENSG00000197847	1	2.22271e-17
OID20876	ENSG00000084207	ENSG00000197847	1	6.6374e-11
OID21127	ENSG00000174684	ENSG00000197847	1	5.98166e-24
OID21059	ENSG00000163956	ENSG00000197847	1	4.68007e-12
OID30498	ENSG00000188761	ENSG00000197852	1	1.58157e-19
OID21359	ENSG00000077420	ENSG00000197857	1	3.5549e-11
OID20601	ENSG00000091181	ENSG00000197857	1	3.6173e-11
OID30283	ENSG00000162174	ENSG00000197857	3	1.38756e-48
OID20314	ENSG00000102575	ENSG00000197857	4	9.33631e-75
OID31027	ENSG00000104889	ENSG00000197857	1	1.04695e-12
OID31469	ENSG00000277494	ENSG00000197858	1	5.01728e-135
OID30250	ENSG00000261150	ENSG00000197858	7	1.89052e-190
OID30345	ENSG00000158825	ENSG00000197858	3	7.13301e-13
OID20256	ENSG00000110799	ENSG00000197859	1	6.14502e-16
OID21025	ENSG00000174059	ENSG00000197859	1	3.08132e-11
OID20590	ENSG00000182566	ENSG00000197859	1	1.6573e-10
OID21274	ENSG00000140443	ENSG00000197859	1	3.83695e-11
OID30703	ENSG00000123454	ENSG00000197859	1	4.83674e-24
OID21484	ENSG00000198910	ENSG00000197859	1	2.81662e-11
OID20262	ENSG00000090659	ENSG00000197859	2	1.85371e-23
OID30914	ENSG00000138161	ENSG00000197859	1	5.08823e-18
OID30370	ENSG00000197859	ENSG00000197859	1	1.90505e-29
OID30405	ENSG00000104938	ENSG00000197859	2	1.17304e-23
OID21041	ENSG00000116977	ENSG00000197859	1	9.99026e-21
OID30675	ENSG00000175164	ENSG00000197859	2	3.19889e-36
OID20716	ENSG00000116815	ENSG00000197859	1	1.05e-13
OID20145	ENSG00000105376	ENSG00000197859	1	3.55772e-11
OID30377	ENSG00000198788	ENSG00000197859	1	1.5621e-10
OID30540	ENSG00000161270	ENSG00000197863	3	8.9536e-13
OID20873	ENSG00000126259	ENSG00000197863	1	4.13477e-22
OID20995	ENSG00000170367	ENSG00000197870	1	4.14388e-16
OID30607	ENSG00000111215	ENSG00000197870	2	5.60059e-106
OID21081	ENSG00000118257	ENSG00000197879	1	5.36666e-11
OID21464	ENSG00000156076	ENSG00000197879	1	1.08358e-10
OID20133	ENSG00000134853	ENSG00000197879	1	2.6545e-10
OID20297	ENSG00000074660	ENSG00000197879	1	6.18033e-30
OID30394	ENSG00000174807	ENSG00000197879	1	2.85648e-13
OID20261	ENSG00000179163	ENSG00000197880	3	1.14063e-249
OID20449	ENSG00000142677	ENSG00000197880	1	4.68512e-11
OID30775	ENSG00000073754	ENSG00000197880	1	2.80231e-12
OID20629	ENSG00000111796	ENSG00000197885	2	9.47435e-16
OID21101	ENSG00000197273	ENSG00000197888	11	5.07967e-35
OID20215	ENSG00000132437	ENSG00000197888	11	1.37153e-26
OID21005	ENSG00000129910	ENSG00000197888	1	5.41821e-13
OID30086	ENSG00000132744	ENSG00000197888	9	2.51031e-16
OID30628	ENSG00000196188	ENSG00000197888	11	3.04745e-23
OID30504	ENSG00000124429	ENSG00000197888	2	5.3931e-13
OID21318	ENSG00000185267	ENSG00000197889	2	1.04076e-39
OID31135	ENSG00000165806	ENSG00000197893	1	1.34797e-54
OID20368	ENSG00000113296	ENSG00000197894	2	2.02306e-10
OID20487	ENSG00000115598	ENSG00000197894	3	3.16773e-14
OID20654	ENSG00000173372	ENSG00000197894	4	3.30426e-32
OID20193	ENSG00000099834	ENSG00000197894	3	6.29433e-13
OID20996	ENSG00000188611	ENSG00000197894	2	3.94335e-11
OID20117	ENSG00000198099	ENSG00000197894	16	7.28108e-72
OID20360	ENSG00000177575	ENSG00000197894	4	7.02485e-17
OID20978	ENSG00000081051	ENSG00000197894	5	1.32733e-25
OID20318	ENSG00000183087	ENSG00000197894	4	1.29237e-14
OID20260	ENSG00000123146	ENSG00000197894	1	8.43838e-11
OID20735	ENSG00000164761	ENSG00000197894	3	4.75624e-11
OID21481	ENSG00000123843	ENSG00000197894	5	3.60968e-20
OID20250	ENSG00000115602	ENSG00000197894	3	1.19915e-11
OID21508	ENSG00000122121	ENSG00000197894	6	6.98951e-26
OID21393	ENSG00000139626	ENSG00000197894	3	2.07814e-13
OID21124	ENSG00000122861	ENSG00000197894	4	9.73927e-13
OID30774	ENSG00000100665	ENSG00000197894	4	1.59388e-17
OID20390	ENSG00000099250	ENSG00000197894	3	9.54589e-13
OID30681	ENSG00000182578	ENSG00000197894	1	4.52272e-11
OID20705	ENSG00000065361	ENSG00000197894	3	4.68401e-13
OID30697	ENSG00000203710	ENSG00000197894	3	1.40612e-12
OID20394	ENSG00000093072	ENSG00000197894	1	4.73762e-11
OID21126	ENSG00000196083	ENSG00000197894	3	3.59813e-13
OID30384	ENSG00000106952	ENSG00000197894	3	1.96016e-14
OID20372	ENSG00000057593	ENSG00000197894	3	2.5919e-13
OID30754	ENSG00000169814	ENSG00000197894	3	1.68392e-12
OID21145	ENSG00000028137	ENSG00000197903	2	2.49883e-11
OID21103	ENSG00000100985	ENSG00000197903	1	1.6581e-10
OID20585	ENSG00000056736	ENSG00000197903	1	3.87496e-11
OID20725	ENSG00000127083	ENSG00000197903	1	1.86027e-10
OID21384	ENSG00000204655	ENSG00000197903	1	2.26378e-17
OID21002	ENSG00000069764	ENSG00000197903	1	1.49126e-18
OID21342	ENSG00000142627	ENSG00000197903	1	4.95331e-11
OID20141	ENSG00000198959	ENSG00000197903	1	7.8231e-15
OID20663	ENSG00000145649	ENSG00000197903	3	2.01006e-33
OID21372	ENSG00000183844	ENSG00000197903	1	5.14899e-11
OID20985	ENSG00000049249	ENSG00000197903	2	1.20146e-20
OID20639	ENSG00000132704	ENSG00000197903	1	6.84656e-13
OID20410	ENSG00000166278	ENSG00000197903	5	1.01725e-36
OID20540	ENSG00000186470	ENSG00000197903	3	0
OID21493	ENSG00000163513	ENSG00000197903	1	7.99489e-11
OID21074	ENSG00000171246	ENSG00000197903	1	3.4491e-27
OID31488	ENSG00000168615	ENSG00000197903	2	2.19829e-19
OID20679	ENSG00000109861	ENSG00000197903	1	5.09149e-14
OID20593	ENSG00000204516	ENSG00000197903	6	2.75733e-240
OID31048	ENSG00000206503	ENSG00000197903	2	2.52256e-250
OID21040	ENSG00000019582	ENSG00000197903	3	5.32639e-21
OID20394	ENSG00000093072	ENSG00000197903	1	3.93756e-12
OID20653	ENSG00000186827	ENSG00000197903	4	1.03549e-31
OID20096	ENSG00000100450	ENSG00000197903	1	2.73931e-11
OID21062	ENSG00000165457	ENSG00000197903	1	1.21355e-10
OID31363	ENSG00000124557	ENSG00000197903	4	6.16327e-68
OID21298	ENSG00000116031	ENSG00000197903	4	9.82807e-24
OID20267	ENSG00000134460	ENSG00000197903	5	5.5133e-27
OID20713	ENSG00000112763	ENSG00000197903	5	5.70277e-215
OID20601	ENSG00000091181	ENSG00000197903	4	4.06501e-25
OID21153	ENSG00000149090	ENSG00000197903	4	8.70805e-21
OID21198	ENSG00000182492	ENSG00000197903	1	1.74698e-10
OID20602	ENSG00000026751	ENSG00000197903	2	1.36897e-14
OID21483	ENSG00000158481	ENSG00000197903	5	6.95563e-42
OID20562	ENSG00000164136	ENSG00000197903	2	3.92082e-13
OID20321	ENSG00000026297	ENSG00000197903	5	5.63288e-52
OID20578	ENSG00000105371	ENSG00000197903	1	1.67417e-10
OID20976	ENSG00000006210	ENSG00000197903	2	6.83506e-14
OID20756	ENSG00000204305	ENSG00000197903	3	8.01181e-21
OID21289	ENSG00000174938	ENSG00000197903	1	3.84891e-12
OID31209	ENSG00000065485	ENSG00000197903	5	1.51777e-64
OID21510	ENSG00000178568	ENSG00000197903	1	1.84808e-12
OID20632	ENSG00000134539	ENSG00000197903	4	5.21646e-24
OID21146	ENSG00000197081	ENSG00000197903	1	1.40296e-14
OID20277	ENSG00000076662	ENSG00000197903	4	3.61634e-34
OID20330	ENSG00000078098	ENSG00000197903	1	1.11385e-16
OID31383	ENSG00000227507	ENSG00000197903	3	1.04864e-36
OID20586	ENSG00000226979	ENSG00000197903	1	1.22962e-14
OID20574	ENSG00000099985	ENSG00000197903	1	2.66256e-10
OID30725	ENSG00000166710	ENSG00000197903	4	1.54097e-49
OID21447	ENSG00000184292	ENSG00000197903	1	1.82671e-10
OID21328	ENSG00000241399	ENSG00000197903	3	2.24395e-22
OID21196	ENSG00000243772	ENSG00000197903	5	5.46544e-65
OID20429	ENSG00000186818	ENSG00000197903	3	3.76937e-20
OID21435	ENSG00000106066	ENSG00000197903	5	5.36986e-105
OID21394	ENSG00000105492	ENSG00000197903	1	3.3997e-14
OID20532	ENSG00000204592	ENSG00000197903	6	5.95242e-204
OID30885	ENSG00000204614	ENSG00000197903	1	2.65327e-13
OID21049	ENSG00000120949	ENSG00000197903	2	2.15272e-20
OID20666	ENSG00000113302	ENSG00000197903	4	3.13124e-22
OID20675	ENSG00000138755	ENSG00000197903	1	6.3095e-11
OID20667	ENSG00000204539	ENSG00000197903	5	2.35988e-172
OID21293	ENSG00000123384	ENSG00000197903	2	7.24415e-14
OID21018	ENSG00000153563	ENSG00000197903	1	2.93534e-15
OID21465	ENSG00000113070	ENSG00000197903	2	3.49137e-14
OID30495	ENSG00000080819	ENSG00000197903	1	2.13921e-10
OID20704	ENSG00000077984	ENSG00000197903	1	5.64751e-11
OID30088	ENSG00000228789	ENSG00000197903	4	5.41535e-40
OID30783	ENSG00000091513	ENSG00000197903	3	1.774e-17
OID20734	ENSG00000169855	ENSG00000197903	1	1.33474e-10
OID30141	ENSG00000205693	ENSG00000197903	1	2.57375e-10
OID30464	ENSG00000150045	ENSG00000197903	3	4.95098e-14
OID30384	ENSG00000106952	ENSG00000197903	1	7.51891e-13
OID21473	ENSG00000103066	ENSG00000197903	1	5.35727e-14
OID20370	ENSG00000157404	ENSG00000197912	3	2.34123e-42
OID30381	ENSG00000186652	ENSG00000197912	1	1.30946e-11
OID20897	ENSG00000015413	ENSG00000197912	1	0
OID20930	ENSG00000131165	ENSG00000197912	3	9.78728e-26
OID30202	ENSG00000169900	ENSG00000197915	2	1.20962e-11
OID21427	ENSG00000143536	ENSG00000197915	11	0
OID21462	ENSG00000168703	ENSG00000197915	11	9.40116e-42
OID20130	ENSG00000163191	ENSG00000197915	1	1.54743e-14
OID20875	ENSG00000182134	ENSG00000197915	15	2.02404e-18
OID20667	ENSG00000204539	ENSG00000197915	12	3.91199e-30
OID20501	ENSG00000205186	ENSG00000197915	23	0
OID31473	ENSG00000178597	ENSG00000197915	7	6.99467e-17
OID30651	ENSG00000234465	ENSG00000197915	15	5.34913e-21
OID31138	ENSG00000078018	ENSG00000197921	1	4.97557e-12
OID21085	ENSG00000087303	ENSG00000197930	1	3.28657e-11
OID30283	ENSG00000162174	ENSG00000197933	3	9.06843e-69
OID20314	ENSG00000102575	ENSG00000197933	4	1.18128e-91
OID21359	ENSG00000077420	ENSG00000197933	2	1.3263e-16
OID21107	ENSG00000168477	ENSG00000197935	11	8.34345e-32
OID20632	ENSG00000134539	ENSG00000197935	13	9.43471e-23
OID30725	ENSG00000166710	ENSG00000197935	9	1.78639e-33
OID20417	ENSG00000120708	ENSG00000197935	2	4.61035e-13
OID21435	ENSG00000106066	ENSG00000197935	6	5.09662e-65
OID21009	ENSG00000204580	ENSG00000197935	2	2.34991e-38
OID20410	ENSG00000166278	ENSG00000197935	1	2.67109e-18
OID21328	ENSG00000241399	ENSG00000197935	2	2.67713e-13
OID20532	ENSG00000204592	ENSG00000197935	15	5.60639e-187
OID20267	ENSG00000134460	ENSG00000197935	1	4.73669e-19
OID21153	ENSG00000149090	ENSG00000197935	2	5.69788e-19
OID21293	ENSG00000123384	ENSG00000197935	1	1.57297e-79
OID30088	ENSG00000228789	ENSG00000197935	1	1.1381e-19
OID20280	ENSG00000091704	ENSG00000197935	1	9.66197e-11
OID21040	ENSG00000019582	ENSG00000197935	1	1.23929e-20
OID31363	ENSG00000124557	ENSG00000197935	5	1.04821e-13
OID21185	ENSG00000167633	ENSG00000197935	1	1.34702e-12
OID31209	ENSG00000065485	ENSG00000197935	4	7.6342e-35
OID20520	ENSG00000204287	ENSG00000197935	11	1.93456e-21
OID20277	ENSG00000076662	ENSG00000197935	5	1.54494e-25
OID21059	ENSG00000163956	ENSG00000197935	1	1.72949e-85
OID20371	ENSG00000160180	ENSG00000197935	19	1.41088e-54
OID20562	ENSG00000164136	ENSG00000197935	1	2.09982e-14
OID20705	ENSG00000065361	ENSG00000197935	1	1.12803e-11
OID20663	ENSG00000145649	ENSG00000197935	3	7.33889e-19
OID30141	ENSG00000205693	ENSG00000197935	1	1.2926e-10
OID21049	ENSG00000120949	ENSG00000197935	2	1.66535e-17
OID21002	ENSG00000069764	ENSG00000197935	16	4.4477e-27
OID31488	ENSG00000168615	ENSG00000197935	1	1.33685e-12
OID30885	ENSG00000204614	ENSG00000197935	3	2.84386e-24
OID31383	ENSG00000227507	ENSG00000197935	3	1.9464e-19
OID21342	ENSG00000142627	ENSG00000197935	1	2.04694e-10
OID30384	ENSG00000106952	ENSG00000197935	1	1.12926e-10
OID20593	ENSG00000204516	ENSG00000197935	21	0
OID21196	ENSG00000243772	ENSG00000197935	8	2.50873e-48
OID21018	ENSG00000153563	ENSG00000197935	4	3.14374e-45
OID21483	ENSG00000158481	ENSG00000197935	3	2.03669e-34
OID20985	ENSG00000049249	ENSG00000197935	3	1.63647e-21
OID20713	ENSG00000112763	ENSG00000197935	9	2.84427e-182
OID20321	ENSG00000026297	ENSG00000197935	3	1.91967e-29
OID20666	ENSG00000113302	ENSG00000197935	2	1.77081e-18
OID20667	ENSG00000204539	ENSG00000197935	20	1.22698e-149
OID20393	ENSG00000117322	ENSG00000197935	1	1.37577e-14
OID31048	ENSG00000206503	ENSG00000197935	8	0
OID20214	ENSG00000133661	ENSG00000197935	3	2.39782e-41
OID21394	ENSG00000105492	ENSG00000197935	1	5.24357e-12
OID20602	ENSG00000026751	ENSG00000197935	1	2.57889e-12
OID20374	ENSG00000204444	ENSG00000197935	2	8.33597e-13
OID20639	ENSG00000132704	ENSG00000197935	1	1.21441e-11
OID30341	ENSG00000181523	ENSG00000197935	1	3.86242e-60
OID20601	ENSG00000091181	ENSG00000197935	2	1.00963e-22
OID30755	ENSG00000243649	ENSG00000197935	9	5.92791e-19
OID20776	ENSG00000170909	ENSG00000197935	1	2.9623e-13
OID21074	ENSG00000171246	ENSG00000197935	7	1.93558e-32
OID21145	ENSG00000028137	ENSG00000197935	1	6.0509e-11
OID20375	ENSG00000145850	ENSG00000197935	3	8.66018e-13
OID21333	ENSG00000175489	ENSG00000197935	1	2.86564e-12
OID20653	ENSG00000186827	ENSG00000197935	10	4.27155e-31
OID20540	ENSG00000186470	ENSG00000197935	17	0
OID21136	ENSG00000168685	ENSG00000197935	1	8.24292e-11
OID20586	ENSG00000226979	ENSG00000197935	13	1.57602e-47
OID20914	ENSG00000109943	ENSG00000197935	9	1.38792e-20
OID21298	ENSG00000116031	ENSG00000197935	1	2.70358e-13
OID20664	ENSG00000158258	ENSG00000197937	2	3.498e-36
OID20851	ENSG00000189068	ENSG00000197937	1	9.71647e-32
OID30282	ENSG00000115138	ENSG00000197943	1	1.88234e-14
OID31377	ENSG00000113248	ENSG00000197948	13	4.22433e-52
OID30987	ENSG00000189334	ENSG00000197956	2	1.08085e-50
OID30101	ENSG00000163218	ENSG00000197956	1	3.42382e-11
OID20878	ENSG00000188643	ENSG00000197956	1	2.71023e-12
OID21519	ENSG00000196154	ENSG00000197956	7	1.07856e-81
OID20385	ENSG00000160712	ENSG00000197956	5	2.58479e-59
OID30529	ENSG00000189171	ENSG00000197956	1	1.33623e-47
OID31458	ENSG00000106976	ENSG00000197958	1	3.86193e-30
OID31054	ENSG00000136854	ENSG00000197958	41	6.92758e-21
OID21121	ENSG00000034971	ENSG00000197959	12	4.03949e-163
OID31347	ENSG00000105428	ENSG00000197959	9	7.40048e-48
OID21380	ENSG00000102854	ENSG00000197961	4	9.29392e-21
OID20938	ENSG00000169218	ENSG00000197982	1	1.11562e-11
OID20760	ENSG00000130770	ENSG00000197989	8	2.66547e-21
OID20978	ENSG00000081051	ENSG00000197989	1	1.01358e-11
OID30922	ENSG00000174950	ENSG00000197989	1	4.70918e-11
OID20183	ENSG00000173391	ENSG00000197992	1	1.50158e-13
OID20632	ENSG00000134539	ENSG00000197992	1	1.95097e-23
OID20636	ENSG00000172243	ENSG00000197992	1	1.42964e-260
OID21061	ENSG00000165682	ENSG00000197992	1	5.99658e-13
OID20099	ENSG00000150048	ENSG00000197992	2	5.56643e-187
OID30552	ENSG00000172322	ENSG00000197992	3	9.43343e-19
OID20629	ENSG00000111796	ENSG00000197992	1	2.63683e-17
OID20881	ENSG00000197993	ENSG00000197993	1	4.76768e-13
OID21293	ENSG00000123384	ENSG00000198000	29	8.71528e-76
OID20202	ENSG00000263761	ENSG00000198000	31	6.70639e-197
OID30575	ENSG00000163217	ENSG00000198000	30	6.25667e-149
OID20330	ENSG00000078098	ENSG00000198000	6	1.88743e-13
OID30315	ENSG00000106819	ENSG00000198000	28	0
OID20725	ENSG00000127083	ENSG00000198000	7	1.77849e-24
OID21123	ENSG00000106809	ENSG00000198000	9	0
OID30583	ENSG00000162576	ENSG00000198000	12	9.40922e-17
OID30254	ENSG00000163430	ENSG00000198000	12	3.24111e-19
OID21368	ENSG00000142871	ENSG00000198000	27	6.01173e-42
OID31127	ENSG00000164694	ENSG00000198000	27	4.58901e-38
OID20314	ENSG00000102575	ENSG00000198003	2	1.31704e-26
OID20956	ENSG00000107554	ENSG00000198018	1	3.38611e-14
OID20279	ENSG00000095713	ENSG00000198018	1	0
OID20724	ENSG00000101017	ENSG00000198026	1	1.11341e-42
OID21382	ENSG00000108828	ENSG00000198026	1	2.246e-17
OID21002	ENSG00000069764	ENSG00000198026	1	1.9617e-10
OID20196	ENSG00000049130	ENSG00000198026	4	8.33067e-71
OID21103	ENSG00000100985	ENSG00000198026	1	4.88149e-13
OID20238	ENSG00000100979	ENSG00000198026	2	6.51026e-200
OID31509	ENSG00000101446	ENSG00000198026	4	2.4074e-24
OID21462	ENSG00000168703	ENSG00000198026	1	1.81752e-13
OID21380	ENSG00000102854	ENSG00000198028	1	5.47519e-11
OID20296	ENSG00000169919	ENSG00000198039	6	4.83478e-16
OID21456	ENSG00000124490	ENSG00000198039	3	1.38428e-26
OID31370	ENSG00000120211	ENSG00000198039	1	3.59402e-12
OID21252	ENSG00000172889	ENSG00000198042	12	7.69825e-33
OID31449	ENSG00000198900	ENSG00000198049	1	5.78234e-32
OID20149	ENSG00000162877	ENSG00000198049	1	1.11102e-33
OID21479	ENSG00000088882	ENSG00000198053	1	2.41064e-12
OID20739	ENSG00000101307	ENSG00000198053	4	1.91847e-43
OID30460	ENSG00000082175	ENSG00000198053	4	4.6037e-79
OID20304	ENSG00000198053	ENSG00000198053	3	6.50023e-174
OID20888	ENSG00000134962	ENSG00000198055	3	3.16829e-62
OID20608	ENSG00000175582	ENSG00000198055	2	4.60099e-47
OID30646	ENSG00000160867	ENSG00000198055	3	0
OID30739	ENSG00000131187	ENSG00000198055	2	0
OID30708	ENSG00000100342	ENSG00000198055	3	9.54903e-33
OID20662	ENSG00000165197	ENSG00000198055	1	8.71158e-11
OID20513	ENSG00000153094	ENSG00000198055	1	3.55388e-32
OID30763	ENSG00000188488	ENSG00000198055	3	1.81882e-30
OID30604	ENSG00000163536	ENSG00000198055	1	2.3956e-15
OID30762	ENSG00000055955	ENSG00000198055	2	5.26335e-12
OID20111	ENSG00000153162	ENSG00000198055	1	2.90201e-17
OID21093	ENSG00000175189	ENSG00000198056	3	2.08948e-54
OID20253	ENSG00000074181	ENSG00000198056	1	4.00914e-16
OID30701	ENSG00000175336	ENSG00000198056	1	3.34356e-11
OID31108	ENSG00000174721	ENSG00000198060	6	1.07774e-35
OID31093	ENSG00000151006	ENSG00000198064	1	3.35114e-44
OID21289	ENSG00000174938	ENSG00000198064	1	2.7191e-80
OID30246	ENSG00000184730	ENSG00000198064	1	1.17388e-14
OID20525	ENSG00000135960	ENSG00000198075	14	1.13853e-53
OID21531	ENSG00000261857	ENSG00000198077	4	3.7398e-59
OID30715	ENSG00000096006	ENSG00000198087	4	3.59395e-19
OID20177	ENSG00000198087	ENSG00000198087	13	0
OID21456	ENSG00000124490	ENSG00000198087	3	3.31981e-188
OID20587	ENSG00000155629	ENSG00000198087	3	1.91104e-20
OID31525	ENSG00000153140	ENSG00000198089	36	2.24797e-69
OID30383	ENSG00000156575	ENSG00000198089	1	1.63003e-10
OID20341	ENSG00000185339	ENSG00000198089	2	3.32839e-14
OID21094	ENSG00000100100	ENSG00000198089	16	0
OID20836	ENSG00000147400	ENSG00000198089	8	2.47925e-14
OID31103	ENSG00000153802	ENSG00000198092	2	7.72799e-37
OID21390	ENSG00000129450	ENSG00000198093	1	2.03342e-14
OID21082	ENSG00000268500	ENSG00000198093	29	3.46062e-75
OID20632	ENSG00000134539	ENSG00000198093	18	1.73625e-52
OID20780	ENSG00000086062	ENSG00000198093	21	5.87469e-66
OID20730	ENSG00000112562	ENSG00000198093	1	8.69766e-16
OID21322	ENSG00000008513	ENSG00000198093	1	1.168e-17
OID30262	ENSG00000198162	ENSG00000198093	16	2.94658e-41
OID20100	ENSG00000197586	ENSG00000198093	1	3.88274e-11
OID21127	ENSG00000174684	ENSG00000198093	13	4.81701e-35
OID20260	ENSG00000123146	ENSG00000198099	4	2.30094e-13
OID20117	ENSG00000198099	ENSG00000198099	12	5.40245e-85
OID21126	ENSG00000196083	ENSG00000198099	3	4.46056e-12
OID30681	ENSG00000182578	ENSG00000198099	4	2.22824e-13
OID30716	ENSG00000134389	ENSG00000198099	3	4.3973e-11
OID20288	ENSG00000136960	ENSG00000198099	1	3.93233e-12
OID20679	ENSG00000109861	ENSG00000198099	3	1.36791e-13
OID20193	ENSG00000099834	ENSG00000198099	3	2.26607e-13
OID20978	ENSG00000081051	ENSG00000198099	8	3.62329e-33
OID30612	ENSG00000196616	ENSG00000198099	4	8.17061e-12
OID20735	ENSG00000164761	ENSG00000198099	2	3.26971e-15
OID21508	ENSG00000122121	ENSG00000198099	4	1.08209e-36
OID20368	ENSG00000113296	ENSG00000198099	1	1.71846e-11
OID20654	ENSG00000173372	ENSG00000198099	7	2.56977e-36
OID20202	ENSG00000263761	ENSG00000198099	3	1.13396e-13
OID20990	ENSG00000141505	ENSG00000198099	3	1.48086e-13
OID21136	ENSG00000168685	ENSG00000198099	1	1.89736e-11
OID21124	ENSG00000122861	ENSG00000198099	3	7.43843e-14
OID20390	ENSG00000099250	ENSG00000198099	1	1.43303e-10
OID30384	ENSG00000106952	ENSG00000198099	4	1.9756e-12
OID20996	ENSG00000188611	ENSG00000198099	3	3.24575e-11
OID30728	ENSG00000133800	ENSG00000198099	1	1.36424e-11
OID20250	ENSG00000115602	ENSG00000198099	2	2.49231e-12
OID21481	ENSG00000123843	ENSG00000198099	4	3.73932e-16
OID30774	ENSG00000100665	ENSG00000198099	7	3.0119e-15
OID30754	ENSG00000169814	ENSG00000198099	3	1.07523e-13
OID20372	ENSG00000057593	ENSG00000198099	4	2.18696e-13
OID30697	ENSG00000203710	ENSG00000198099	2	1.86758e-12
OID20394	ENSG00000093072	ENSG00000198099	4	2.95066e-13
OID30685	ENSG00000129214	ENSG00000198099	1	3.78472e-11
OID20705	ENSG00000065361	ENSG00000198099	1	3.34396e-11
OID20360	ENSG00000177575	ENSG00000198099	4	2.06096e-18
OID20318	ENSG00000183087	ENSG00000198099	4	3.67884e-14
OID30575	ENSG00000163217	ENSG00000198099	2	1.82019e-15
OID20402	ENSG00000115718	ENSG00000198099	1	1.13882e-10
OID21393	ENSG00000139626	ENSG00000198099	4	5.28736e-15
OID31495	ENSG00000213892	ENSG00000198099	2	9.70199e-13
OID21346	ENSG00000165731	ENSG00000198105	15	1.70079e-39
OID20412	ENSG00000271503	ENSG00000198105	3	1.00725e-13
OID20352	ENSG00000162267	ENSG00000198108	5	1.09993e-34
OID20142	ENSG00000176978	ENSG00000198113	5	8.2394e-253
OID30837	ENSG00000178096	ENSG00000198113	3	3.18051e-54
OID31032	ENSG00000177984	ENSG00000198113	1	1.10361e-53
OID30591	ENSG00000148362	ENSG00000198113	2	6.71178e-85
OID20408	ENSG00000107317	ENSG00000198113	2	4.9083e-32
OID21260	ENSG00000054179	ENSG00000198113	2	4.77809e-35
OID30380	ENSG00000081237	ENSG00000198113	2	6.47586e-40
OID31342	ENSG00000177943	ENSG00000198113	1	5.67652e-21
OID20205	ENSG00000107281	ENSG00000198113	1	6.79484e-13
OID20209	ENSG00000187116	ENSG00000198121	1	1.38702e-24
OID30297	ENSG00000106853	ENSG00000198121	9	1.91411e-44
OID31415	ENSG00000165169	ENSG00000198128	1	2.94059e-11
OID30925	ENSG00000146425	ENSG00000198128	1	2.99844e-42
OID30715	ENSG00000096006	ENSG00000198131	2	6.58427e-16
OID30771	ENSG00000121410	ENSG00000198131	2	6.55049e-22
OID20992	ENSG00000033170	ENSG00000198133	5	4.64684e-17
OID21462	ENSG00000168703	ENSG00000198146	6	5.22782e-42
OID20366	ENSG00000134121	ENSG00000198153	1	4.73683e-13
OID21468	ENSG00000127415	ENSG00000198155	1	3.68888e-11
OID30246	ENSG00000184730	ENSG00000198156	2	0
OID21031	ENSG00000196502	ENSG00000198156	3	2.55437e-36
OID20914	ENSG00000109943	ENSG00000198156	2	3.45816e-16
OID31113	ENSG00000137693	ENSG00000198160	1	1.78209e-10
OID20429	ENSG00000186818	ENSG00000198160	3	2.35482e-11
OID20258	ENSG00000172016	ENSG00000198160	1	3.11924e-11
OID31448	ENSG00000172410	ENSG00000198160	7	3.60514e-26
OID21094	ENSG00000100100	ENSG00000198160	1	4.50928e-11
OID30984	ENSG00000167281	ENSG00000198160	1	9.05056e-11
OID31109	ENSG00000176619	ENSG00000198160	1	3.66627e-12
OID21500	ENSG00000174080	ENSG00000198162	9	1.06595e-25
OID21325	ENSG00000175065	ENSG00000198162	5	3.31431e-13
OID31443	ENSG00000186567	ENSG00000198162	3	4.60357e-14
OID21098	ENSG00000099994	ENSG00000198162	7	1.01335e-13
OID21438	ENSG00000063660	ENSG00000198162	5	1.03008e-16
OID21005	ENSG00000129910	ENSG00000198162	9	1.4106e-17
OID20493	ENSG00000115221	ENSG00000198162	3	2.20008e-13
OID20756	ENSG00000204305	ENSG00000198162	6	6.67539e-24
OID31480	ENSG00000134256	ENSG00000198162	3	9.78274e-41
OID30262	ENSG00000198162	ENSG00000198162	22	0
OID20931	ENSG00000138744	ENSG00000198162	1	9.45743e-12
OID30406	ENSG00000104324	ENSG00000198162	2	2.83261e-13
OID30942	ENSG00000116830	ENSG00000198162	1	1.99714e-43
OID20998	ENSG00000132692	ENSG00000198162	8	2.10358e-15
OID20179	ENSG00000134812	ENSG00000198162	10	6.85421e-24
OID21515	ENSG00000143162	ENSG00000198162	1	8.00192e-11
OID20746	ENSG00000145794	ENSG00000198162	2	1.11488e-11
OID31285	ENSG00000148935	ENSG00000198168	2	1.61948e-84
OID30250	ENSG00000261150	ENSG00000198169	1	2.58635e-13
OID31114	ENSG00000147813	ENSG00000198169	1	8.41401e-22
OID21479	ENSG00000088882	ENSG00000198171	1	1.10862e-11
OID20690	ENSG00000088827	ENSG00000198171	5	1.91667e-14
OID21498	ENSG00000135318	ENSG00000198171	1	2.47065e-10
OID21047	ENSG00000101405	ENSG00000198171	3	0
OID30082	ENSG00000125877	ENSG00000198171	4	0
OID30735	ENSG00000088812	ENSG00000198171	18	9.47882e-278
OID30684	ENSG00000126218	ENSG00000198176	1	9.82772e-49
OID30721	ENSG00000139178	ENSG00000198178	1	1.30197e-11
OID31092	ENSG00000139182	ENSG00000198178	1	4.40511e-13
OID20668	ENSG00000172156	ENSG00000198182	1	2.73432e-10
OID30540	ENSG00000161270	ENSG00000198182	32	3.84878e-34
OID20308	ENSG00000125999	ENSG00000198183	1	2.73827e-11
OID21391	ENSG00000167749	ENSG00000198185	6	1.12008e-11
OID30170	ENSG00000130707	ENSG00000198189	1	2.73951e-11
OID30685	ENSG00000129214	ENSG00000198189	1	2.67357e-11
OID20361	ENSG00000152583	ENSG00000198189	8	0
OID20310	ENSG00000142949	ENSG00000198198	3	6.724e-37
OID30384	ENSG00000106952	ENSG00000198198	3	2.21722e-11
OID30690	ENSG00000085265	ENSG00000198198	1	3.30562e-12
OID20303	ENSG00000066056	ENSG00000198198	10	9.27545e-207
OID30539	ENSG00000164010	ENSG00000198198	1	5.44032e-31
OID31151	ENSG00000188175	ENSG00000198198	1	2.92937e-16
OID21393	ENSG00000139626	ENSG00000198198	1	1.87017e-11
OID20525	ENSG00000135960	ENSG00000198203	2	4.45724e-14
OID20947	ENSG00000166682	ENSG00000198208	12	8.55818e-16
OID20254	ENSG00000119681	ENSG00000198208	26	1.03258e-53
OID20438	ENSG00000175928	ENSG00000198208	1	2.81549e-11
OID20673	ENSG00000119630	ENSG00000198208	29	1.94991e-134
OID21464	ENSG00000156076	ENSG00000198208	2	2.18406e-14
OID21384	ENSG00000204655	ENSG00000198208	20	2.21512e-16
OID31440	ENSG00000238083	ENSG00000198208	8	1.9432e-12
OID20335	ENSG00000108821	ENSG00000198208	3	2.01602e-14
OID30642	ENSG00000119640	ENSG00000198208	28	3.07365e-100
OID30660	ENSG00000136457	ENSG00000198208	1	5.57242e-13
OID20921	ENSG00000114779	ENSG00000198218	2	3.83809e-14
OID20571	ENSG00000160801	ENSG00000198218	2	1.84479e-11
OID20352	ENSG00000162267	ENSG00000198218	2	3.04347e-22
OID20816	ENSG00000241186	ENSG00000198218	9	0
OID20357	ENSG00000114378	ENSG00000198218	21	2.74901e-39
OID30153	ENSG00000229453	ENSG00000198218	28	1.14346e-75
OID30713	ENSG00000173531	ENSG00000198218	6	0
OID30378	ENSG00000163520	ENSG00000198218	1	1.25563e-10
OID20186	ENSG00000001617	ENSG00000198218	21	7.96242e-36
OID20383	ENSG00000142798	ENSG00000198218	1	4.67639e-11
OID20695	ENSG00000275302	ENSG00000198218	2	1.4673e-54
OID21516	ENSG00000108849	ENSG00000198218	1	9.16761e-11
OID20914	ENSG00000109943	ENSG00000198218	1	3.36814e-11
OID20706	ENSG00000184613	ENSG00000198218	1	3.92178e-13
OID30387	ENSG00000164054	ENSG00000198218	23	5.71618e-80
OID20665	ENSG00000117560	ENSG00000198218	1	4.45665e-20
OID31119	ENSG00000114302	ENSG00000198218	21	4.87446e-16
OID30748	ENSG00000181092	ENSG00000198218	1	9.90819e-11
OID30696	ENSG00000159640	ENSG00000198231	20	9.42795e-98
OID20635	ENSG00000007312	ENSG00000198231	32	1.11586e-129
OID20482	ENSG00000271605	ENSG00000198231	15	7.56925e-47
OID30717	ENSG00000114200	ENSG00000198231	10	7.21432e-14
OID20694	ENSG00000150782	ENSG00000198237	2	8.29398e-11
OID31069	ENSG00000197822	ENSG00000198237	2	8.73228e-28
OID21078	ENSG00000169877	ENSG00000198242	1	2.87418e-11
OID20781	ENSG00000168961	ENSG00000198242	3	1.88583e-22
OID30987	ENSG00000189334	ENSG00000198242	1	3.50436e-32
OID30495	ENSG00000080819	ENSG00000198242	2	1.64327e-16
OID31470	ENSG00000127324	ENSG00000198242	1	4.46699e-41
OID30107	ENSG00000186198	ENSG00000198242	1	6.5354e-40
OID20561	ENSG00000154639	ENSG00000198242	1	6.09639e-20
OID20743	ENSG00000119888	ENSG00000198242	1	7.24827e-54
OID21376	ENSG00000143167	ENSG00000198242	1	8.71266e-61
OID30181	ENSG00000180667	ENSG00000198242	1	1.87091e-14
OID21440	ENSG00000117525	ENSG00000198242	1	1.85136e-15
OID20336	ENSG00000108578	ENSG00000198242	2	3.67614e-17
OID20131	ENSG00000107738	ENSG00000198246	1	1.90319e-30
OID20276	ENSG00000164733	ENSG00000198246	1	2.37125e-10
OID21159	ENSG00000030582	ENSG00000198246	1	1.35909e-101
OID20565	ENSG00000112149	ENSG00000198246	1	1.36444e-22
OID30419	ENSG00000197746	ENSG00000198246	3	9.15865e-86
OID30599	ENSG00000010319	ENSG00000198246	1	8.17943e-23
OID20163	ENSG00000249915	ENSG00000198252	1	7.22165e-12
OID21085	ENSG00000087303	ENSG00000198252	2	1.22923e-11
OID20314	ENSG00000102575	ENSG00000198258	1	3.70542e-20
OID30283	ENSG00000162174	ENSG00000198258	1	7.7422e-19
OID20341	ENSG00000185339	ENSG00000198258	1	3.13961e-66
OID20566	ENSG00000189430	ENSG00000198270	21	1.80634e-38
OID20348	ENSG00000137496	ENSG00000198270	16	5.51669e-22
OID30752	ENSG00000188404	ENSG00000198270	2	3.59795e-12
OID20649	ENSG00000013725	ENSG00000198270	8	2.41323e-19
OID20396	ENSG00000162692	ENSG00000198270	11	8.85244e-22
OID20473	ENSG00000232810	ENSG00000198270	1	1.25366e-13
OID20848	ENSG00000232810	ENSG00000198270	1	2.32195e-12
OID31505	ENSG00000216490	ENSG00000198270	9	1.53124e-16
OID21449	ENSG00000110448	ENSG00000198270	16	1.82952e-23
OID30464	ENSG00000150045	ENSG00000198270	5	8.20041e-18
OID20277	ENSG00000076662	ENSG00000198270	15	2.52795e-25
OID30384	ENSG00000106952	ENSG00000198270	6	1.63397e-15
OID31050	ENSG00000131203	ENSG00000198270	12	2.24363e-20
OID21214	ENSG00000158714	ENSG00000198270	2	4.001e-12
OID21084	ENSG00000140105	ENSG00000198270	1	7.61338e-11
OID31500	ENSG00000114013	ENSG00000198270	16	1.55269e-23
OID21418	ENSG00000186407	ENSG00000198270	13	3.0464e-18
OID21120	ENSG00000112195	ENSG00000198270	1	2.31551e-13
OID20628	ENSG00000122223	ENSG00000198270	17	9.37507e-30
OID20537	ENSG00000142512	ENSG00000198270	3	7.01751e-14
OID20074	ENSG00000232810	ENSG00000198270	1	2.18475e-15
OID30543	ENSG00000173762	ENSG00000198270	4	1.79253e-16
OID20600	ENSG00000163235	ENSG00000198270	4	2.0391e-11
OID21396	ENSG00000188389	ENSG00000198270	3	1.57887e-14
OID21237	ENSG00000232810	ENSG00000198270	2	6.1529e-15
OID20540	ENSG00000186470	ENSG00000198270	2	2.69086e-13
OID21379	ENSG00000187210	ENSG00000198270	11	1.1411e-19
OID20315	ENSG00000160255	ENSG00000198270	11	7.31766e-22
OID20260	ENSG00000123146	ENSG00000198270	5	6.88122e-17
OID20580	ENSG00000054219	ENSG00000198270	2	1.32405e-15
OID20670	ENSG00000122224	ENSG00000198270	3	1.02678e-20
OID30563	ENSG00000131203	ENSG00000198270	8	1.34098e-17
OID20692	ENSG00000117091	ENSG00000198270	9	2.05709e-21
OID30230	ENSG00000131203	ENSG00000198270	12	1.26914e-20
OID31474	ENSG00000131203	ENSG00000198270	15	9.3022e-24
OID20663	ENSG00000145649	ENSG00000198270	3	6.59689e-17
OID21040	ENSG00000019582	ENSG00000198270	22	1.63662e-31
OID20529	ENSG00000181036	ENSG00000198270	1	5.27449e-12
OID21145	ENSG00000028137	ENSG00000198270	2	3.18564e-13
OID21228	ENSG00000205846	ENSG00000198270	8	8.60022e-15
OID30641	ENSG00000137101	ENSG00000198270	7	1.59701e-14
OID21039	ENSG00000151651	ENSG00000198270	15	4.13345e-17
OID31433	ENSG00000080031	ENSG00000198270	2	3.24664e-11
OID20283	ENSG00000138623	ENSG00000198270	9	1.45328e-16
OID21010	ENSG00000167850	ENSG00000198270	1	8.63928e-14
OID30383	ENSG00000156575	ENSG00000198270	2	1.71696e-11
OID20647	ENSG00000117281	ENSG00000198270	18	5.85117e-28
OID30291	ENSG00000121594	ENSG00000198270	15	2.0548e-22
OID20565	ENSG00000112149	ENSG00000198270	7	1.10269e-16
OID20586	ENSG00000226979	ENSG00000198270	23	3.02037e-35
OID21265	ENSG00000178562	ENSG00000198270	7	4.642e-16
OID20781	ENSG00000168961	ENSG00000198270	1	4.7723e-12
OID21042	ENSG00000169248	ENSG00000198270	6	1.55693e-16
OID20653	ENSG00000186827	ENSG00000198270	15	1.52734e-20
OID20381	ENSG00000185245	ENSG00000198270	1	1.14157e-12
OID20739	ENSG00000101307	ENSG00000198270	1	2.80923e-12
OID20964	ENSG00000243509	ENSG00000198270	1	2.39151e-12
OID20632	ENSG00000134539	ENSG00000198270	14	1.38408e-21
OID20665	ENSG00000117560	ENSG00000198270	16	8.5181e-33
OID20394	ENSG00000093072	ENSG00000198270	17	5.79729e-22
OID21316	ENSG00000004468	ENSG00000198270	2	4.32075e-11
OID21049	ENSG00000120949	ENSG00000198270	1	2.42253e-10
OID20755	ENSG00000127507	ENSG00000198270	3	5.54251e-17
OID30537	ENSG00000005844	ENSG00000198270	1	3.95797e-11
OID31483	ENSG00000174837	ENSG00000198270	7	2.78469e-16
OID21483	ENSG00000158481	ENSG00000198270	5	4.17609e-15
OID21079	ENSG00000134755	ENSG00000198270	2	4.90471e-12
OID20360	ENSG00000177575	ENSG00000198270	2	1.98355e-15
OID20248	ENSG00000108622	ENSG00000198270	6	2.44765e-15
OID20666	ENSG00000113302	ENSG00000198270	11	9.42661e-20
OID20564	ENSG00000186431	ENSG00000198270	4	7.02742e-13
OID30681	ENSG00000182578	ENSG00000198270	4	2.54236e-15
OID21139	ENSG00000161638	ENSG00000198270	9	2.84684e-19
OID21315	ENSG00000089692	ENSG00000198270	9	1.85301e-16
OID30527	ENSG00000119535	ENSG00000198270	12	1.0546e-15
OID20267	ENSG00000134460	ENSG00000198270	1	4.5141e-11
OID21020	ENSG00000187764	ENSG00000198270	2	1.3615e-11
OID21294	ENSG00000205336	ENSG00000198270	1	1.12998e-11
OID31082	ENSG00000213809	ENSG00000198270	7	8.91788e-16
OID20629	ENSG00000111796	ENSG00000198270	15	4.09186e-23
OID31128	ENSG00000117228	ENSG00000198270	15	3.12506e-23
OID20584	ENSG00000010610	ENSG00000198270	1	1.75521e-10
OID20697	ENSG00000169245	ENSG00000198270	11	9.31591e-19
OID20966	ENSG00000120217	ENSG00000198270	1	7.79975e-13
OID20914	ENSG00000109943	ENSG00000198270	2	2.81187e-13
OID20109	ENSG00000143537	ENSG00000198270	1	2.40471e-10
OID30725	ENSG00000166710	ENSG00000198270	4	1.36589e-14
OID20675	ENSG00000138755	ENSG00000198270	15	3.43517e-22
OID21222	ENSG00000111252	ENSG00000198270	5	1.22198e-17
OID30261	ENSG00000105366	ENSG00000198270	1	2.17772e-11
OID30380	ENSG00000081237	ENSG00000198270	19	1.59205e-29
OID21398	ENSG00000143184	ENSG00000198270	3	2.90746e-13
OID20964	ENSG00000243509	ENSG00000198276	8	1.65422e-148
OID20933	ENSG00000146013	ENSG00000198276	1	2.31986e-11
OID20352	ENSG00000162267	ENSG00000198284	1	1.17422e-18
OID20570	ENSG00000163661	ENSG00000198284	1	1.79114e-18
OID20275	ENSG00000263639	ENSG00000198298	1	1.8082e-12
OID20931	ENSG00000138744	ENSG00000198301	3	0
OID20675	ENSG00000138755	ENSG00000198301	3	1.41773e-107
OID20943	ENSG00000138760	ENSG00000198301	3	1.00944e-197
OID21042	ENSG00000169248	ENSG00000198301	2	8.88765e-283
OID20346	ENSG00000156219	ENSG00000198301	1	5.41232e-25
OID20697	ENSG00000169245	ENSG00000198301	1	7.25762e-22
OID21293	ENSG00000123384	ENSG00000198315	1	3.51863e-12
OID20601	ENSG00000091181	ENSG00000198315	11	2.85479e-21
OID20632	ENSG00000134539	ENSG00000198315	6	4.93957e-54
OID21009	ENSG00000204580	ENSG00000198315	1	1.69908e-15
OID20394	ENSG00000093072	ENSG00000198315	2	1.51782e-11
OID20667	ENSG00000204539	ENSG00000198315	13	1.22953e-115
OID20532	ENSG00000204592	ENSG00000198315	14	1.71028e-160
OID21435	ENSG00000106066	ENSG00000198315	13	4.49911e-82
OID20593	ENSG00000204516	ENSG00000198315	15	8.57015e-192
OID21107	ENSG00000168477	ENSG00000198315	2	1.1691e-16
OID21483	ENSG00000158481	ENSG00000198315	10	7.06268e-31
OID20653	ENSG00000186827	ENSG00000198315	10	1.5797e-24
OID30141	ENSG00000205693	ENSG00000198315	1	1.34774e-10
OID30088	ENSG00000228789	ENSG00000198315	7	2.87794e-18
OID21040	ENSG00000019582	ENSG00000198315	6	1.54053e-15
OID20713	ENSG00000112763	ENSG00000198315	12	0
OID21394	ENSG00000105492	ENSG00000198315	5	1.24566e-14
OID20679	ENSG00000109861	ENSG00000198315	2	1.21695e-14
OID31126	ENSG00000105519	ENSG00000198315	1	7.22999e-12
OID20562	ENSG00000164136	ENSG00000198315	1	2.10367e-10
OID20586	ENSG00000226979	ENSG00000198315	3	3.27898e-16
OID21018	ENSG00000153563	ENSG00000198315	4	4.68446e-17
OID31209	ENSG00000065485	ENSG00000198315	12	6.56304e-44
OID20602	ENSG00000026751	ENSG00000198315	5	1.98132e-13
OID20663	ENSG00000145649	ENSG00000198315	9	2.67e-33
OID20410	ENSG00000166278	ENSG00000198315	12	1.28669e-36
OID21049	ENSG00000120949	ENSG00000198315	6	2.45169e-15
OID20976	ENSG00000006210	ENSG00000198315	4	5.07483e-12
OID20326	ENSG00000124102	ENSG00000198315	2	5.90537e-11
OID21185	ENSG00000167633	ENSG00000198315	2	6.77712e-12
OID31363	ENSG00000124557	ENSG00000198315	13	1.18463e-138
OID21289	ENSG00000174938	ENSG00000198315	1	2.48489e-10
OID20214	ENSG00000133661	ENSG00000198315	1	1.37427e-13
OID31383	ENSG00000227507	ENSG00000198315	6	1.18159e-23
OID30273	ENSG00000164303	ENSG00000198315	1	2.78987e-12
OID31083	ENSG00000184502	ENSG00000198315	1	9.93572e-11
OID21146	ENSG00000197081	ENSG00000198315	4	1.61161e-13
OID20666	ENSG00000113302	ENSG00000198315	9	4.6982e-19
OID21074	ENSG00000171246	ENSG00000198315	5	3.5315e-24
OID21328	ENSG00000241399	ENSG00000198315	6	1.1798e-15
OID20540	ENSG00000186470	ENSG00000198315	8	0
OID20985	ENSG00000049249	ENSG00000198315	3	9.42873e-15
OID21298	ENSG00000116031	ENSG00000198315	11	7.81174e-21
OID20522	ENSG00000130427	ENSG00000198315	2	9.83575e-12
OID20321	ENSG00000026297	ENSG00000198315	12	4.24567e-38
OID30725	ENSG00000166710	ENSG00000198315	9	3.74485e-30
OID20639	ENSG00000132704	ENSG00000198315	1	1.14616e-12
OID20277	ENSG00000076662	ENSG00000198315	13	1.15041e-33
OID31048	ENSG00000206503	ENSG00000198315	11	0
OID21062	ENSG00000165457	ENSG00000198315	1	1.55117e-11
OID21196	ENSG00000243772	ENSG00000198315	11	1.2221e-53
OID30783	ENSG00000091513	ENSG00000198315	7	6.5324e-37
OID31488	ENSG00000168615	ENSG00000198315	6	4.29602e-15
OID21408	ENSG00000004776	ENSG00000198315	13	1.52843e-18
OID21473	ENSG00000103066	ENSG00000198315	4	2.37323e-12
OID30755	ENSG00000243649	ENSG00000198315	1	8.62896e-20
OID21153	ENSG00000149090	ENSG00000198315	8	2.19891e-20
OID20267	ENSG00000134460	ENSG00000198315	6	1.6548e-17
OID20272	ENSG00000102524	ENSG00000198315	2	1.107e-10
OID20756	ENSG00000204305	ENSG00000198315	4	4.6793e-12
OID20429	ENSG00000186818	ENSG00000198315	11	4.70488e-34
OID21059	ENSG00000163956	ENSG00000198315	1	1.25349e-15
OID21196	ENSG00000243772	ENSG00000198324	2	1.15939e-11
OID30566	ENSG00000171105	ENSG00000198324	1	1.22527e-10
OID20393	ENSG00000117322	ENSG00000198324	1	1.76812e-10
OID20473	ENSG00000232810	ENSG00000198324	1	5.43606e-17
OID21084	ENSG00000140105	ENSG00000198324	1	1.99598e-11
OID20260	ENSG00000123146	ENSG00000198324	2	1.34981e-15
OID21214	ENSG00000158714	ENSG00000198324	2	2.98809e-13
OID30291	ENSG00000121594	ENSG00000198324	2	2.02806e-25
OID21265	ENSG00000178562	ENSG00000198324	2	1.69298e-10
OID21449	ENSG00000110448	ENSG00000198324	2	4.56795e-29
OID31474	ENSG00000131203	ENSG00000198324	2	6.71333e-28
OID21396	ENSG00000188389	ENSG00000198324	2	3.62663e-14
OID31433	ENSG00000080031	ENSG00000198324	2	2.05119e-15
OID31500	ENSG00000114013	ENSG00000198324	2	2.02935e-33
OID20394	ENSG00000093072	ENSG00000198324	2	2.2074e-28
OID20565	ENSG00000112149	ENSG00000198324	2	7.72674e-21
OID21379	ENSG00000187210	ENSG00000198324	2	1.95359e-28
OID20540	ENSG00000186470	ENSG00000198324	2	6.13365e-14
OID20665	ENSG00000117560	ENSG00000198324	2	2.32176e-40
OID30383	ENSG00000156575	ENSG00000198324	1	1.06407e-11
OID31505	ENSG00000216490	ENSG00000198324	1	1.53097e-14
OID20537	ENSG00000142512	ENSG00000198324	2	6.3718e-16
OID20781	ENSG00000168961	ENSG00000198324	1	7.94757e-12
OID20282	ENSG00000161921	ENSG00000198324	2	6.63544e-17
OID20074	ENSG00000232810	ENSG00000198324	2	4.16385e-18
OID20566	ENSG00000189430	ENSG00000198324	2	6.98608e-45
OID21040	ENSG00000019582	ENSG00000198324	2	1.51207e-28
OID21483	ENSG00000158481	ENSG00000198324	2	2.19836e-21
OID20387	ENSG00000162747	ENSG00000198324	1	6.48723e-15
OID31037	ENSG00000105323	ENSG00000198324	1	2.73935e-10
OID20586	ENSG00000226979	ENSG00000198324	2	3.38052e-43
OID21418	ENSG00000186407	ENSG00000198324	2	9.14807e-15
OID20739	ENSG00000101307	ENSG00000198324	1	9.4659e-13
OID20348	ENSG00000137496	ENSG00000198324	2	8.82865e-21
OID30384	ENSG00000106952	ENSG00000198324	1	1.57276e-13
OID30230	ENSG00000131203	ENSG00000198324	2	1.68274e-25
OID20666	ENSG00000113302	ENSG00000198324	2	1.98394e-24
OID20692	ENSG00000117091	ENSG00000198324	2	1.03431e-22
OID20628	ENSG00000122223	ENSG00000198324	2	1.17615e-37
OID20607	ENSG00000066294	ENSG00000198324	1	1.83889e-11
OID20277	ENSG00000076662	ENSG00000198324	2	3.42484e-27
OID30752	ENSG00000188404	ENSG00000198324	1	7.93198e-24
OID20704	ENSG00000077984	ENSG00000198324	1	1.76426e-12
OID21237	ENSG00000232810	ENSG00000198324	2	2.23071e-14
OID20574	ENSG00000099985	ENSG00000198324	1	4.2946e-13
OID31050	ENSG00000131203	ENSG00000198324	2	1.48864e-23
OID30641	ENSG00000137101	ENSG00000198324	2	2.28251e-19
OID21049	ENSG00000120949	ENSG00000198324	1	1.05755e-10
OID20663	ENSG00000145649	ENSG00000198324	2	2.05792e-16
OID31224	ENSG00000132463	ENSG00000198324	1	1.97577e-10
OID30464	ENSG00000150045	ENSG00000198324	2	3.67715e-21
OID20411	ENSG00000090339	ENSG00000198324	1	2.38031e-11
OID20697	ENSG00000169245	ENSG00000198324	2	1.65069e-18
OID30381	ENSG00000186652	ENSG00000198324	1	2.04333e-10
OID31483	ENSG00000174837	ENSG00000198324	2	8.29618e-22
OID21228	ENSG00000205846	ENSG00000198324	1	8.4717e-16
OID20529	ENSG00000181036	ENSG00000198324	2	1.86089e-11
OID21042	ENSG00000169248	ENSG00000198324	2	4.83899e-22
OID30662	ENSG00000069188	ENSG00000198324	1	1.10532e-10
OID20360	ENSG00000177575	ENSG00000198324	1	1.21264e-12
OID31128	ENSG00000117228	ENSG00000198324	2	5.8154e-27
OID30543	ENSG00000173762	ENSG00000198324	2	9.24974e-27
OID20248	ENSG00000108622	ENSG00000198324	1	5.52008e-11
OID20755	ENSG00000127507	ENSG00000198324	1	2.91071e-12
OID20532	ENSG00000204592	ENSG00000198324	2	1.05273e-13
OID20283	ENSG00000138623	ENSG00000198324	2	2.0498e-21
OID20462	ENSG00000137078	ENSG00000198324	1	1.32602e-12
OID20649	ENSG00000013725	ENSG00000198324	2	1.52942e-19
OID20486	ENSG00000096996	ENSG00000198324	1	3.72538e-11
OID20670	ENSG00000122224	ENSG00000198324	2	3.22229e-18
OID21120	ENSG00000112195	ENSG00000198324	2	1.84639e-23
OID20661	ENSG00000090554	ENSG00000198324	1	8.9139e-11
OID21152	ENSG00000239998	ENSG00000198324	1	6.28174e-11
OID20297	ENSG00000074660	ENSG00000198324	1	1.08169e-12
OID20396	ENSG00000162692	ENSG00000198324	2	8.34862e-26
OID20914	ENSG00000109943	ENSG00000198324	2	1.2579e-13
OID20315	ENSG00000160255	ENSG00000198324	2	3.16192e-24
OID21316	ENSG00000004468	ENSG00000198324	1	1.14752e-10
OID21398	ENSG00000143184	ENSG00000198324	2	3.70869e-17
OID21370	ENSG00000139211	ENSG00000198324	1	1.86283e-12
OID20267	ENSG00000134460	ENSG00000198324	1	2.47868e-12
OID20848	ENSG00000232810	ENSG00000198324	2	3.64228e-14
OID30563	ENSG00000131203	ENSG00000198324	2	3.7416e-23
OID20562	ENSG00000164136	ENSG00000198324	2	3.15836e-14
OID21020	ENSG00000187764	ENSG00000198324	1	1.45263e-14
OID20600	ENSG00000163235	ENSG00000198324	1	1.95216e-10
OID30527	ENSG00000119535	ENSG00000198324	1	3.23573e-16
OID20647	ENSG00000117281	ENSG00000198324	2	1.79622e-32
OID21057	ENSG00000140538	ENSG00000198324	1	3.03208e-14
OID20632	ENSG00000134539	ENSG00000198324	2	4.85333e-19
OID30380	ENSG00000081237	ENSG00000198324	2	7.29052e-32
OID30681	ENSG00000182578	ENSG00000198324	2	9.17897e-17
OID20675	ENSG00000138755	ENSG00000198324	2	2.17649e-23
OID30537	ENSG00000005844	ENSG00000198324	2	1.0235e-13
OID30725	ENSG00000166710	ENSG00000198324	2	2.32967e-14
OID20514	ENSG00000183918	ENSG00000198324	2	2.99646e-15
OID30714	ENSG00000148180	ENSG00000198324	1	6.22829e-14
OID21039	ENSG00000151651	ENSG00000198324	2	1.63422e-19
OID31082	ENSG00000213809	ENSG00000198324	2	9.20924e-13
OID20966	ENSG00000120217	ENSG00000198324	1	1.42165e-11
OID20610	ENSG00000277632	ENSG00000198324	1	1.02338e-10
OID20438	ENSG00000175928	ENSG00000198324	1	7.91927e-12
OID20629	ENSG00000111796	ENSG00000198324	2	4.42411e-24
OID21139	ENSG00000161638	ENSG00000198324	1	1.69788e-20
OID20381	ENSG00000185245	ENSG00000198324	2	3.31999e-26
OID20653	ENSG00000186827	ENSG00000198324	2	3.74516e-21
OID20584	ENSG00000010610	ENSG00000198324	1	1.64469e-11
OID21315	ENSG00000089692	ENSG00000198324	2	7.57218e-18
OID21479	ENSG00000088882	ENSG00000198326	1	2.04434e-47
OID20387	ENSG00000162747	ENSG00000198331	1	2.736e-12
OID20348	ENSG00000137496	ENSG00000198331	1	3.34441e-11
OID30513	ENSG00000134940	ENSG00000198331	2	2.14895e-22
OID20690	ENSG00000088827	ENSG00000198331	1	7.76178e-13
OID31483	ENSG00000174837	ENSG00000198331	1	6.3909e-12
OID20940	ENSG00000163814	ENSG00000198331	1	8.47393e-13
OID20789	ENSG00000103024	ENSG00000198331	1	5.16912e-13
OID20360	ENSG00000177575	ENSG00000198331	1	3.81795e-13
OID30728	ENSG00000133800	ENSG00000198331	1	8.75545e-17
OID20375	ENSG00000145850	ENSG00000198331	1	4.56645e-27
OID21063	ENSG00000038945	ENSG00000198331	1	1.53522e-27
OID20250	ENSG00000115602	ENSG00000198331	1	2.62539e-21
OID21238	ENSG00000004897	ENSG00000198336	19	1.31752e-34
OID21508	ENSG00000122121	ENSG00000198336	1	1.12158e-10
OID31440	ENSG00000238083	ENSG00000198336	17	2.29219e-92
OID20919	ENSG00000131015	ENSG00000198342	1	8.3504e-28
OID30283	ENSG00000162174	ENSG00000198342	1	1.27298e-13
OID20314	ENSG00000102575	ENSG00000198342	1	3.02829e-18
OID20851	ENSG00000189068	ENSG00000198346	1	9.06252e-22
OID20776	ENSG00000170909	ENSG00000198346	1	4.9862e-49
OID30232	ENSG00000230989	ENSG00000198353	1	3.18187e-13
OID31418	ENSG00000166949	ENSG00000198353	1	1.09522e-14
OID20475	ENSG00000136158	ENSG00000198353	1	5.0023e-12
OID30505	ENSG00000035664	ENSG00000198353	1	4.1473e-16
OID20569	ENSG00000151882	ENSG00000198353	2	6.12144e-28
OID30559	ENSG00000077097	ENSG00000198353	1	1.46834e-10
OID21414	ENSG00000064012	ENSG00000198353	1	6.99094e-12
OID21205	ENSG00000109906	ENSG00000198353	1	2.05298e-10
OID21220	ENSG00000101849	ENSG00000198353	1	1.61312e-12
OID20515	ENSG00000150907	ENSG00000198353	1	6.07202e-11
OID20370	ENSG00000157404	ENSG00000198355	1	1.8035e-11
OID20477	ENSG00000124391	ENSG00000198355	1	1.46344e-10
OID20272	ENSG00000102524	ENSG00000198355	2	1.48114e-12
OID30665	ENSG00000102837	ENSG00000198355	7	3.05473e-33
OID20317	ENSG00000196576	ENSG00000198355	7	4.9038e-68
OID20751	ENSG00000184164	ENSG00000198355	8	0
OID21343	ENSG00000132026	ENSG00000198356	3	2.59775e-98
OID21445	ENSG00000118520	ENSG00000198356	1	1.9592e-11
OID20314	ENSG00000102575	ENSG00000198356	1	1.578e-62
OID21359	ENSG00000077420	ENSG00000198356	1	1.97879e-30
OID30283	ENSG00000162174	ENSG00000198356	1	3.75911e-116
OID30218	ENSG00000204308	ENSG00000198356	1	3.02354e-13
OID30668	ENSG00000167815	ENSG00000198356	1	1.23046e-18
OID20387	ENSG00000162747	ENSG00000198358	1	7.2955e-12
OID20391	ENSG00000143226	ENSG00000198358	2	2.09344e-21
OID21193	ENSG00000162746	ENSG00000198358	1	7.9688e-11
OID20670	ENSG00000122224	ENSG00000198358	2	3.66117e-301
OID21490	ENSG00000143217	ENSG00000198358	2	6.93657e-38
OID20628	ENSG00000122223	ENSG00000198358	2	3.44141e-67
OID20416	ENSG00000137563	ENSG00000198363	1	1.184e-19
OID20661	ENSG00000090554	ENSG00000198369	1	1.75146e-43
OID20547	ENSG00000198178	ENSG00000198369	1	1.65418e-12
OID20926	ENSG00000198373	ENSG00000198373	9	1.47032e-149
OID20809	ENSG00000157368	ENSG00000198373	13	8.57701e-81
OID31495	ENSG00000213892	ENSG00000198373	1	6.15369e-17
OID21305	ENSG00000167261	ENSG00000198373	1	1.2123e-10
OID20866	ENSG00000173702	ENSG00000198373	4	7.61486e-11
OID30708	ENSG00000100342	ENSG00000198373	1	2.24786e-12
OID21255	ENSG00000163219	ENSG00000198380	1	1.14243e-10
OID31510	ENSG00000169599	ENSG00000198380	8	7.63014e-44
OID31322	ENSG00000149257	ENSG00000198382	4	3.50135e-27
OID20235	ENSG00000169174	ENSG00000198382	1	5.61916e-11
OID20196	ENSG00000049130	ENSG00000198382	1	4.44238e-14
OID20487	ENSG00000115598	ENSG00000198382	1	4.36702e-17
OID20575	ENSG00000117594	ENSG00000198382	1	7.79507e-17
OID31090	ENSG00000166900	ENSG00000198399	4	4.07157e-18
OID20618	ENSG00000119782	ENSG00000198399	3	3.34106e-11
OID30632	ENSG00000115129	ENSG00000198399	6	3.00041e-105
OID21455	ENSG00000143321	ENSG00000198400	1	8.77365e-96
OID20257	ENSG00000187800	ENSG00000198400	2	5.69896e-18
OID20172	ENSG00000163534	ENSG00000198400	1	2.57022e-26
OID20109	ENSG00000143537	ENSG00000198400	1	1.13405e-25
OID20672	ENSG00000196611	ENSG00000198400	1	4.92477e-11
OID30775	ENSG00000073754	ENSG00000198400	1	3.20597e-25
OID21339	ENSG00000107821	ENSG00000198408	3	1.20192e-28
OID31465	ENSG00000198408	ENSG00000198408	1	1.22856e-34
OID20155	ENSG00000137142	ENSG00000198416	1	4.832e-57
OID30871	ENSG00000050327	ENSG00000198420	8	1.89348e-64
OID20677	ENSG00000146904	ENSG00000198420	4	3.27052e-41
OID21405	ENSG00000136943	ENSG00000198429	4	8.79677e-15
OID21359	ENSG00000077420	ENSG00000198429	13	1.18038e-97
OID20314	ENSG00000102575	ENSG00000198429	6	1.71876e-73
OID30218	ENSG00000204308	ENSG00000198429	10	3.11452e-40
OID30283	ENSG00000162174	ENSG00000198429	10	0
OID30401	ENSG00000136011	ENSG00000198431	1	5.25218e-16
OID30591	ENSG00000148362	ENSG00000198435	1	8.77188e-17
OID20142	ENSG00000176978	ENSG00000198435	1	4.93839e-29
OID31032	ENSG00000177984	ENSG00000198435	1	2.81074e-10
OID30380	ENSG00000081237	ENSG00000198435	1	8.08686e-21
OID20408	ENSG00000107317	ENSG00000198435	1	8.01974e-15
OID20947	ENSG00000166682	ENSG00000198453	2	6.7749e-13
OID20278	ENSG00000143196	ENSG00000198453	1	8.17533e-13
OID30540	ENSG00000161270	ENSG00000198453	23	2.02806e-27
OID20668	ENSG00000172156	ENSG00000198453	1	1.41859e-10
OID30719	ENSG00000021852	ENSG00000198454	3	2.33408e-40
OID20142	ENSG00000176978	ENSG00000198454	3	3.85721e-92
OID21260	ENSG00000054179	ENSG00000198454	1	9.19245e-18
OID31032	ENSG00000177984	ENSG00000198454	3	2.79217e-29
OID30591	ENSG00000148362	ENSG00000198454	3	1.78387e-21
OID31342	ENSG00000177943	ENSG00000198454	3	3.63713e-15
OID20408	ENSG00000107317	ENSG00000198454	3	1.53378e-80
OID21252	ENSG00000172889	ENSG00000198454	1	2.98299e-16
OID20780	ENSG00000086062	ENSG00000198464	1	8.8315e-15
OID21092	ENSG00000113805	ENSG00000198466	1	3.85981e-11
OID21417	ENSG00000107159	ENSG00000198467	5	2.21743e-21
OID21065	ENSG00000182175	ENSG00000198467	8	3.49646e-46
OID30641	ENSG00000137101	ENSG00000198467	4	1.061e-63
OID20134	ENSG00000079112	ENSG00000198468	2	1.21825e-13
OID21498	ENSG00000135318	ENSG00000198478	4	1.72491e-15
OID21082	ENSG00000268500	ENSG00000198482	1	1.17016e-17
OID30236	ENSG00000087884	ENSG00000198488	2	4.35017e-65
OID30690	ENSG00000085265	ENSG00000198491	1	5.88095e-13
OID20954	ENSG00000127241	ENSG00000198491	4	2.55077e-175
OID30922	ENSG00000174950	ENSG00000198492	1	2.06793e-11
OID20978	ENSG00000081051	ENSG00000198492	1	3.58658e-11
OID20760	ENSG00000130770	ENSG00000198492	2	1.32598e-11
OID31411	ENSG00000184988	ENSG00000198496	44	4.20932e-61
OID21382	ENSG00000108828	ENSG00000198496	44	2.51072e-120
OID21130	ENSG00000161649	ENSG00000198496	44	2.92085e-17
OID20389	ENSG00000131471	ENSG00000198496	41	6.93524e-110
OID30857	ENSG00000006747	ENSG00000198502	16	1.71167e-14
OID21372	ENSG00000183844	ENSG00000198502	6	1.0413e-16
OID21390	ENSG00000129450	ENSG00000198502	23	9.5199e-53
OID20096	ENSG00000100450	ENSG00000198502	12	1.86063e-23
OID20655	ENSG00000181374	ENSG00000198502	4	1.77415e-21
OID20734	ENSG00000169855	ENSG00000198502	4	6.86803e-27
OID30161	ENSG00000145362	ENSG00000198502	2	8.63378e-11
OID30418	ENSG00000119655	ENSG00000198502	2	1.19951e-10
OID30280	ENSG00000091136	ENSG00000198502	13	5.59869e-16
OID20258	ENSG00000172016	ENSG00000198502	1	2.77016e-11
OID21383	ENSG00000163283	ENSG00000198502	22	2.42702e-20
OID30810	ENSG00000156298	ENSG00000198502	2	3.87653e-11
OID20277	ENSG00000076662	ENSG00000198502	6	2.06968e-54
OID21413	ENSG00000106927	ENSG00000198502	1	1.96168e-24
OID30993	ENSG00000171587	ENSG00000198502	1	1.33006e-16
OID20520	ENSG00000204287	ENSG00000198502	10	0
OID21145	ENSG00000028137	ENSG00000198502	3	2.19609e-13
OID20298	ENSG00000142789	ENSG00000198502	2	6.99937e-16
OID21394	ENSG00000105492	ENSG00000198502	2	5.50611e-22
OID20583	ENSG00000122359	ENSG00000198502	7	3.33825e-15
OID21063	ENSG00000038945	ENSG00000198502	19	4.31985e-21
OID20756	ENSG00000204305	ENSG00000198502	24	7.72977e-37
OID20273	ENSG00000170017	ENSG00000198502	20	7.62324e-21
OID20906	ENSG00000141293	ENSG00000198502	16	7.3173e-14
OID20228	ENSG00000135047	ENSG00000198502	20	1.66404e-26
OID21049	ENSG00000120949	ENSG00000198502	1	5.15169e-29
OID21465	ENSG00000113070	ENSG00000198502	1	6.62702e-11
OID21431	ENSG00000042493	ENSG00000198502	20	4.10163e-22
OID20654	ENSG00000173372	ENSG00000198502	1	2.57771e-12
OID21081	ENSG00000118257	ENSG00000198502	21	1.82077e-19
OID21496	ENSG00000120156	ENSG00000198502	12	5.28075e-14
OID20963	ENSG00000167419	ENSG00000198502	1	2.16934e-12
OID21298	ENSG00000116031	ENSG00000198502	3	8.00266e-27
OID30589	ENSG00000048462	ENSG00000198502	2	6.15118e-11
OID30517	ENSG00000107165	ENSG00000198502	3	1.27088e-17
OID30391	ENSG00000165828	ENSG00000198502	3	2.24894e-10
OID21486	ENSG00000158747	ENSG00000198502	1	9.24453e-11
OID30470	ENSG00000067369	ENSG00000198502	11	2.33165e-37
OID20922	ENSG00000173868	ENSG00000198502	3	3.92237e-13
OID20728	ENSG00000104112	ENSG00000198502	5	7.44901e-12
OID30426	ENSG00000115548	ENSG00000198502	6	3.19483e-17
OID20470	ENSG00000072736	ENSG00000198502	3	1.78986e-15
OID31374	ENSG00000205302	ENSG00000198502	1	2.59242e-11
OID20976	ENSG00000006210	ENSG00000198502	4	4.33639e-15
OID31177	ENSG00000084764	ENSG00000198502	15	1.48103e-29
OID20731	ENSG00000095970	ENSG00000198502	20	1.9539e-24
OID20272	ENSG00000102524	ENSG00000198502	19	9.53967e-30
OID30182	ENSG00000187867	ENSG00000198502	9	1.62739e-21
OID31150	ENSG00000258315	ENSG00000198502	1	2.44526e-10
OID20601	ENSG00000091181	ENSG00000198502	22	3.09204e-76
OID31208	ENSG00000008256	ENSG00000198502	2	1.82741e-11
OID21274	ENSG00000140443	ENSG00000198502	24	3.51739e-52
OID21446	ENSG00000127863	ENSG00000198502	1	2.45931e-11
OID21289	ENSG00000174938	ENSG00000198502	1	2.78426e-10
OID20134	ENSG00000079112	ENSG00000198502	1	2.78907e-10
OID20532	ENSG00000204592	ENSG00000198502	7	6.20367e-165
OID30277	ENSG00000177098	ENSG00000198502	1	9.30992e-11
OID30758	ENSG00000134365	ENSG00000198502	4	4.12431e-12
OID20541	ENSG00000096395	ENSG00000198502	1	2.10335e-12
OID21497	ENSG00000128052	ENSG00000198502	8	1.10718e-15
OID20584	ENSG00000010610	ENSG00000198502	12	5.03718e-22
OID21136	ENSG00000168685	ENSG00000198502	22	1.65367e-50
OID31048	ENSG00000206503	ENSG00000198502	15	0
OID20375	ENSG00000145850	ENSG00000198502	23	3.20852e-77
OID30689	ENSG00000169413	ENSG00000198502	3	2.21826e-23
OID21380	ENSG00000102854	ENSG00000198502	22	3.5366e-31
OID20547	ENSG00000198178	ENSG00000198502	6	8.35976e-16
OID21473	ENSG00000103066	ENSG00000198502	1	2.18906e-33
OID20509	ENSG00000122711	ENSG00000198502	1	2.66147e-12
OID20543	ENSG00000143125	ENSG00000198502	1	7.36681e-15
OID20985	ENSG00000049249	ENSG00000198502	3	1.20153e-30
OID30872	ENSG00000091164	ENSG00000198502	19	8.07934e-40
OID20713	ENSG00000112763	ENSG00000198502	24	1.10612e-123
OID30783	ENSG00000091513	ENSG00000198502	24	2.22332e-43
OID30483	ENSG00000005001	ENSG00000198502	12	9.9796e-14
OID31480	ENSG00000134256	ENSG00000198502	20	1.34479e-26
OID30436	ENSG00000147099	ENSG00000198502	17	3.21102e-15
OID21076	ENSG00000187244	ENSG00000198502	1	3.93804e-12
OID20396	ENSG00000162692	ENSG00000198502	8	7.15647e-16
OID21393	ENSG00000139626	ENSG00000198502	23	2.33862e-39
OID20646	ENSG00000141655	ENSG00000198502	1	2.10982e-11
OID20416	ENSG00000137563	ENSG00000198502	1	5.48157e-11
OID30456	ENSG00000105173	ENSG00000198502	12	4.84356e-18
OID20488	ENSG00000115008	ENSG00000198502	1	6.54097e-15
OID30210	ENSG00000117154	ENSG00000198502	1	2.10419e-10
OID31488	ENSG00000168615	ENSG00000198502	6	1.79586e-39
OID20498	ENSG00000134470	ENSG00000198502	21	3.34662e-23
OID20104	ENSG00000187097	ENSG00000198502	5	1.19372e-13
OID20675	ENSG00000138755	ENSG00000198502	1	1.04561e-17
OID31450	ENSG00000173465	ENSG00000198502	1	5.52233e-13
OID31216	ENSG00000172830	ENSG00000198502	3	1.78376e-20
OID30482	ENSG00000178538	ENSG00000198502	5	6.18594e-13
OID30291	ENSG00000121594	ENSG00000198502	21	1.08432e-30
OID31101	ENSG00000120594	ENSG00000198502	8	1.46279e-29
OID20276	ENSG00000164733	ENSG00000198502	4	7.07448e-16
OID21352	ENSG00000126861	ENSG00000198502	18	2.80518e-20
OID30412	ENSG00000120332	ENSG00000198502	1	2.95952e-12
OID21030	ENSG00000172724	ENSG00000198502	24	1.12789e-228
OID20848	ENSG00000232810	ENSG00000198502	1	5.37668e-12
OID30492	ENSG00000141551	ENSG00000198502	1	8.83747e-11
OID31090	ENSG00000166900	ENSG00000198502	1	7.05287e-12
OID31197	ENSG00000111412	ENSG00000198502	1	2.02384e-10
OID31082	ENSG00000213809	ENSG00000198502	4	1.75927e-17
OID20666	ENSG00000113302	ENSG00000198502	24	7.83026e-65
OID20762	ENSG00000163739	ENSG00000198502	21	1.92873e-35
OID30956	ENSG00000186063	ENSG00000198502	1	6.32952e-11
OID21153	ENSG00000149090	ENSG00000198502	4	4.89898e-81
OID21435	ENSG00000106066	ENSG00000198502	13	0
OID20226	ENSG00000091986	ENSG00000198502	8	1.51622e-14
OID30992	ENSG00000179639	ENSG00000198502	1	6.44504e-12
OID30882	ENSG00000091073	ENSG00000198502	2	1.51033e-12
OID30341	ENSG00000181523	ENSG00000198502	14	1.33382e-48
OID21328	ENSG00000241399	ENSG00000198502	1	4.94238e-14
OID20936	ENSG00000188730	ENSG00000198502	1	1.36818e-14
OID31083	ENSG00000184502	ENSG00000198502	3	1.5182e-28
OID20374	ENSG00000204444	ENSG00000198502	2	4.92772e-15
OID20214	ENSG00000133661	ENSG00000198502	1	4.71445e-24
OID20671	ENSG00000115009	ENSG00000198502	1	7.46793e-15
OID30628	ENSG00000196188	ENSG00000198502	1	8.49205e-13
OID30329	ENSG00000135838	ENSG00000198502	15	1.44848e-14
OID20432	ENSG00000143437	ENSG00000198502	1	1.19543e-10
OID21062	ENSG00000165457	ENSG00000198502	24	6.80015e-71
OID21493	ENSG00000163513	ENSG00000198502	7	4.99545e-34
OID21017	ENSG00000092820	ENSG00000198502	1	4.80678e-11
OID21111	ENSG00000143297	ENSG00000198502	7	9.94012e-13
OID30997	ENSG00000166143	ENSG00000198502	1	3.48151e-17
OID20968	ENSG00000162998	ENSG00000198502	11	1.56611e-44
OID21365	ENSG00000114113	ENSG00000198502	1	2.56568e-11
OID30998	ENSG00000079462	ENSG00000198502	21	9.58029e-52
OID20289	ENSG00000153002	ENSG00000198502	1	7.22421e-16
OID31025	ENSG00000100167	ENSG00000198502	2	3.39201e-13
OID20533	ENSG00000132109	ENSG00000198502	1	6.17613e-13
OID20602	ENSG00000026751	ENSG00000198502	1	2.7019e-15
OID30439	ENSG00000096717	ENSG00000198502	2	1.03744e-12
OID21362	ENSG00000188770	ENSG00000198502	23	7.57064e-31
OID20100	ENSG00000197586	ENSG00000198502	4	3.32722e-15
OID20200	ENSG00000145384	ENSG00000198502	1	1.25469e-11
OID30755	ENSG00000243649	ENSG00000198502	24	4.68009e-158
OID20998	ENSG00000132692	ENSG00000198502	8	7.47968e-15
OID20353	ENSG00000039068	ENSG00000198502	3	9.25009e-12
OID30733	ENSG00000110244	ENSG00000198502	24	4.26165e-26
OID20115	ENSG00000138379	ENSG00000198502	3	2.85341e-13
OID30141	ENSG00000205693	ENSG00000198502	19	6.7108e-55
OID20757	ENSG00000115590	ENSG00000198502	2	8.10916e-15
OID20316	ENSG00000026103	ENSG00000198502	18	3.1101e-30
OID31210	ENSG00000124214	ENSG00000198502	7	5.78418e-17
OID30913	ENSG00000114115	ENSG00000198502	3	8.46391e-13
OID21485	ENSG00000110203	ENSG00000198502	24	4.12557e-36
OID20914	ENSG00000109943	ENSG00000198502	1	1.79345e-12
OID30725	ENSG00000166710	ENSG00000198502	2	3.89793e-64
OID31080	ENSG00000204348	ENSG00000198502	3	6.19431e-15
OID20129	ENSG00000134200	ENSG00000198502	5	1.68071e-11
OID30183	ENSG00000009307	ENSG00000198502	15	3.79517e-27
OID30266	ENSG00000182333	ENSG00000198502	13	1.61054e-27
OID31444	ENSG00000232119	ENSG00000198502	1	1.27893e-11
OID20980	ENSG00000171102	ENSG00000198502	1	8.74163e-11
OID21444	ENSG00000104415	ENSG00000198502	1	1.11522e-10
OID20349	ENSG00000101981	ENSG00000198502	1	2.62716e-10
OID21040	ENSG00000019582	ENSG00000198502	22	3.97584e-84
OID31453	ENSG00000176101	ENSG00000198502	1	2.31606e-10
OID30062	ENSG00000058668	ENSG00000198502	3	2.02401e-13
OID30775	ENSG00000073754	ENSG00000198502	18	1.78214e-19
OID20267	ENSG00000134460	ENSG00000198502	1	1.30859e-16
OID31124	ENSG00000171864	ENSG00000198502	2	8.38671e-12
OID21109	ENSG00000166145	ENSG00000198502	4	1.92164e-14
OID30081	ENSG00000109814	ENSG00000198502	3	4.1653e-12
OID20141	ENSG00000198959	ENSG00000198502	3	9.55434e-22
OID20365	ENSG00000101160	ENSG00000198502	3	5.93265e-13
OID20371	ENSG00000160180	ENSG00000198502	3	1.52284e-28
OID21196	ENSG00000243772	ENSG00000198502	22	1.73278e-294
OID20667	ENSG00000204539	ENSG00000198502	18	0
OID20688	ENSG00000149021	ENSG00000198502	1	1.8579e-12
OID31412	ENSG00000103274	ENSG00000198502	12	1.25901e-19
OID31157	ENSG00000141086	ENSG00000198502	1	1.33281e-14
OID21146	ENSG00000197081	ENSG00000198502	15	1.97844e-41
OID20939	ENSG00000127578	ENSG00000198502	1	1.13096e-28
OID20338	ENSG00000008438	ENSG00000198502	9	2.31198e-23
OID20763	ENSG00000052344	ENSG00000198502	1	2.20824e-12
OID30830	ENSG00000043093	ENSG00000198502	9	5.00275e-19
OID20546	ENSG00000006606	ENSG00000198502	1	1.39309e-11
OID31517	ENSG00000139278	ENSG00000198502	1	1.69277e-10
OID30767	ENSG00000099937	ENSG00000198502	1	2.80667e-10
OID30088	ENSG00000228789	ENSG00000198502	5	8.88774e-18
OID20236	ENSG00000163453	ENSG00000198502	23	1.9646e-48
OID20429	ENSG00000186818	ENSG00000198502	2	0
OID21133	ENSG00000104921	ENSG00000198502	1	1.12276e-12
OID20834	ENSG00000164867	ENSG00000198502	2	5.76256e-12
OID20540	ENSG00000186470	ENSG00000198502	16	7.84934e-168
OID30507	ENSG00000157110	ENSG00000198502	3	1.48146e-14
OID20406	ENSG00000197635	ENSG00000198502	1	7.55999e-11
OID20657	ENSG00000153208	ENSG00000198502	8	7.02535e-18
OID21422	ENSG00000113249	ENSG00000198502	1	7.47542e-11
OID20629	ENSG00000111796	ENSG00000198502	21	1.02832e-29
OID30422	ENSG00000081985	ENSG00000198502	1	1.13933e-10
OID30270	ENSG00000125977	ENSG00000198502	2	4.07232e-13
OID20417	ENSG00000120708	ENSG00000198502	1	1.13162e-16
OID20752	ENSG00000162438	ENSG00000198502	10	4.00957e-21
OID20783	ENSG00000157873	ENSG00000198502	1	2.52689e-10
OID31392	ENSG00000116685	ENSG00000198502	1	6.05683e-11
OID31354	ENSG00000117691	ENSG00000198502	16	3.54686e-24
OID21267	ENSG00000095739	ENSG00000198502	21	9.99485e-21
OID20569	ENSG00000151882	ENSG00000198502	6	5.92804e-16
OID20210	ENSG00000019169	ENSG00000198502	16	5.07728e-15
OID21479	ENSG00000088882	ENSG00000198502	12	5.37766e-14
OID21052	ENSG00000146072	ENSG00000198502	1	3.26075e-13
OID20759	ENSG00000262655	ENSG00000198502	1	1.1336e-10
OID31269	ENSG00000128534	ENSG00000198502	7	1.35011e-13
OID20152	ENSG00000138028	ENSG00000198502	23	2.70202e-31
OID20529	ENSG00000181036	ENSG00000198502	21	1.45803e-53
OID20133	ENSG00000134853	ENSG00000198502	14	3.91735e-19
OID20593	ENSG00000204516	ENSG00000198502	17	0
OID31160	ENSG00000123562	ENSG00000198502	6	1.1209e-16
OID20334	ENSG00000275152	ENSG00000198502	1	2.40991e-12
OID30784	ENSG00000126759	ENSG00000198502	17	8.58301e-15
OID20733	ENSG00000161955	ENSG00000198502	1	1.60801e-10
OID20663	ENSG00000145649	ENSG00000198502	22	5.38973e-72
OID21354	ENSG00000130226	ENSG00000198502	2	6.29237e-11
OID21127	ENSG00000174684	ENSG00000198502	1	8.25766e-13
OID30641	ENSG00000137101	ENSG00000198502	23	1.38587e-69
OID20373	ENSG00000106538	ENSG00000198502	2	6.71982e-16
OID31228	ENSG00000124374	ENSG00000198502	1	1.87763e-10
OID20586	ENSG00000226979	ENSG00000198502	20	7.79532e-117
OID20330	ENSG00000078098	ENSG00000198502	4	1.07866e-15
OID20637	ENSG00000012124	ENSG00000198502	24	5.17034e-219
OID20632	ENSG00000134539	ENSG00000198502	16	4.41179e-20
OID21243	ENSG00000173467	ENSG00000198502	22	1.08439e-22
OID21185	ENSG00000167633	ENSG00000198502	1	1.48963e-10
OID21044	ENSG00000166734	ENSG00000198502	1	9.65316e-12
OID20241	ENSG00000167434	ENSG00000198502	13	5.46027e-16
OID21530	ENSG00000124466	ENSG00000198502	1	1.09118e-11
OID30694	ENSG00000260314	ENSG00000198502	19	2.05586e-24
OID31179	ENSG00000100483	ENSG00000198502	8	1.01915e-13
OID20945	ENSG00000154589	ENSG00000198502	3	6.77477e-14
OID30430	ENSG00000086205	ENSG00000198502	22	4.36504e-30
OID21006	ENSG00000149972	ENSG00000198502	17	2.43038e-16
OID30550	ENSG00000174827	ENSG00000198502	5	1.52632e-12
OID20580	ENSG00000054219	ENSG00000198502	2	2.65348e-11
OID21018	ENSG00000153563	ENSG00000198502	21	1.08217e-100
OID20462	ENSG00000137078	ENSG00000198502	11	6.24483e-14
OID21134	ENSG00000140545	ENSG00000198502	13	1.94418e-15
OID31126	ENSG00000105519	ENSG00000198502	9	4.56249e-49
OID20473	ENSG00000232810	ENSG00000198502	3	2.75482e-14
OID30273	ENSG00000164303	ENSG00000198502	24	2.27577e-116
OID20694	ENSG00000150782	ENSG00000198502	21	2.34946e-16
OID31008	ENSG00000087460	ENSG00000198502	21	1.87164e-37
OID20537	ENSG00000142512	ENSG00000198502	1	7.78477e-12
OID21418	ENSG00000186407	ENSG00000198502	23	2.05346e-26
OID20639	ENSG00000132704	ENSG00000198502	1	1.0463e-10
OID20725	ENSG00000127083	ENSG00000198502	2	1.56251e-12
OID30464	ENSG00000150045	ENSG00000198502	1	4.67592e-23
OID31192	ENSG00000074054	ENSG00000198502	18	1.01384e-23
OID21293	ENSG00000123384	ENSG00000198502	5	3.46609e-32
OID21491	ENSG00000037280	ENSG00000198502	21	2.34209e-25
OID21342	ENSG00000142627	ENSG00000198502	3	1.38108e-22
OID20970	ENSG00000204381	ENSG00000198502	1	6.72059e-13
OID30614	ENSG00000188811	ENSG00000198502	2	1.17546e-13
OID31383	ENSG00000227507	ENSG00000198502	5	4.11543e-16
OID20318	ENSG00000183087	ENSG00000198502	20	4.46936e-24
OID21009	ENSG00000204580	ENSG00000198502	2	3.9224e-16
OID20528	ENSG00000091409	ENSG00000198502	15	2.46164e-16
OID20653	ENSG00000186827	ENSG00000198502	1	2.09989e-22
OID20562	ENSG00000164136	ENSG00000198502	2	1.91604e-20
OID20928	ENSG00000132514	ENSG00000198502	7	4.74206e-17
OID20469	ENSG00000112115	ENSG00000198502	2	4.26419e-13
OID30690	ENSG00000085265	ENSG00000198502	1	4.01932e-11
OID20687	ENSG00000166670	ENSG00000198502	1	1.62396e-11
OID20222	ENSG00000130202	ENSG00000198502	1	2.88022e-11
OID30461	ENSG00000174564	ENSG00000198502	7	9.28827e-17
OID20768	ENSG00000111321	ENSG00000198502	24	6.55382e-32
OID20595	ENSG00000163606	ENSG00000198502	21	1.28012e-34
OID30922	ENSG00000174950	ENSG00000198502	16	2.41495e-16
OID20393	ENSG00000117322	ENSG00000198502	1	1.43393e-10
OID30699	ENSG00000229183	ENSG00000198502	2	7.20901e-20
OID21377	ENSG00000109586	ENSG00000198502	1	9.49051e-11
OID21002	ENSG00000069764	ENSG00000198502	1	1.61299e-37
OID30204	ENSG00000126878	ENSG00000198502	1	9.08421e-11
OID21237	ENSG00000232810	ENSG00000198502	1	4.52449e-11
OID20679	ENSG00000109861	ENSG00000198502	1	1.14236e-29
OID30646	ENSG00000160867	ENSG00000198502	1	2.78441e-18
OID31212	ENSG00000101132	ENSG00000198502	1	7.27125e-11
OID20321	ENSG00000026297	ENSG00000198502	22	3.11592e-143
OID20788	ENSG00000163734	ENSG00000198502	21	2.93325e-42
OID21483	ENSG00000158481	ENSG00000198502	15	9.66672e-99
OID31190	ENSG00000100852	ENSG00000198502	17	3.16967e-17
OID30450	ENSG00000139263	ENSG00000198502	7	1.2938e-13
OID21059	ENSG00000163956	ENSG00000198502	21	6.73139e-51
OID20217	ENSG00000100292	ENSG00000198502	5	6.69888e-12
OID21427	ENSG00000143536	ENSG00000198502	18	4.48073e-20
OID20982	ENSG00000106123	ENSG00000198502	1	2.24676e-10
OID20336	ENSG00000108578	ENSG00000198502	1	3.98056e-13
OID30110	ENSG00000116984	ENSG00000198502	1	1.47098e-10
OID21155	ENSG00000067182	ENSG00000198502	3	1.04705e-14
OID21353	ENSG00000113658	ENSG00000198502	6	1.43094e-13
OID30902	ENSG00000170275	ENSG00000198502	15	4.71469e-30
OID30484	ENSG00000182621	ENSG00000198502	3	1.54239e-13
OID30693	ENSG00000175535	ENSG00000198502	1	2.27212e-15
OID21449	ENSG00000110448	ENSG00000198502	23	5.1526e-31
OID21107	ENSG00000168477	ENSG00000198502	22	4.37896e-132
OID20924	ENSG00000152377	ENSG00000198502	3	1.26065e-13
OID30836	ENSG00000088387	ENSG00000198502	17	2.03842e-14
OID20431	ENSG00000136634	ENSG00000198502	2	1.20107e-27
OID20726	ENSG00000136859	ENSG00000198502	1	8.73763e-11
OID20179	ENSG00000134812	ENSG00000198502	11	8.06107e-26
OID31055	ENSG00000169696	ENSG00000198502	16	5.61398e-15
OID30477	ENSG00000103056	ENSG00000198502	1	5.31357e-12
OID30343	ENSG00000106278	ENSG00000198502	1	5.66083e-11
OID31209	ENSG00000065485	ENSG00000198502	8	7.14303e-94
OID20410	ENSG00000166278	ENSG00000198502	24	0
OID20680	ENSG00000103855	ENSG00000198502	1	1.3354e-10
OID20792	ENSG00000104419	ENSG00000198502	1	1.94928e-10
OID20394	ENSG00000093072	ENSG00000198502	3	1.12372e-35
OID31125	ENSG00000173674	ENSG00000198502	7	8.60553e-16
OID31356	ENSG00000180198	ENSG00000198502	1	7.09243e-11
OID20896	ENSG00000106541	ENSG00000198502	15	1.26002e-25
OID20940	ENSG00000163814	ENSG00000198502	24	1.21628e-53
OID20076	ENSG00000170231	ENSG00000198502	24	7.77536e-52
OID30460	ENSG00000082175	ENSG00000198502	4	5.88242e-14
OID30911	ENSG00000152910	ENSG00000198502	7	1.09885e-22
OID30936	ENSG00000196465	ENSG00000198502	3	2.32182e-14
OID20320	ENSG00000115828	ENSG00000198502	1	9.13983e-12
OID30691	ENSG00000152291	ENSG00000198502	2	1.81458e-11
OID20165	ENSG00000258227	ENSG00000198502	20	9.04542e-28
OID20622	ENSG00000189377	ENSG00000198502	1	7.12212e-11
OID20638	ENSG00000078081	ENSG00000198502	12	1.26269e-15
OID21333	ENSG00000175489	ENSG00000198502	16	5.28204e-22
OID21341	ENSG00000100554	ENSG00000198502	21	3.74808e-30
OID20231	ENSG00000178726	ENSG00000198502	1	1.08028e-13
OID20787	ENSG00000160181	ENSG00000198515	21	4.90673e-17
OID30603	ENSG00000126088	ENSG00000198520	25	0
OID30348	ENSG00000108950	ENSG00000198522	2	1.44845e-18
OID21006	ENSG00000149972	ENSG00000198522	3	2.67393e-16
OID30685	ENSG00000129214	ENSG00000198522	1	1.06665e-12
OID20188	ENSG00000175445	ENSG00000198522	1	1.82505e-10
OID21507	ENSG00000137440	ENSG00000198522	2	3.76969e-15
OID20229	ENSG00000091129	ENSG00000198522	3	1.26474e-21
OID30588	ENSG00000111452	ENSG00000198522	2	7.069e-16
OID20384	ENSG00000106333	ENSG00000198522	2	3.8056e-13
OID21108	ENSG00000156535	ENSG00000198522	2	7.28847e-15
OID21354	ENSG00000130226	ENSG00000198522	1	1.46556e-10
OID20152	ENSG00000138028	ENSG00000198522	9	0
OID30777	ENSG00000149131	ENSG00000198522	2	1.28101e-28
OID30772	ENSG00000205403	ENSG00000198522	2	2.91835e-19
OID21514	ENSG00000140564	ENSG00000198522	2	9.97863e-23
OID30755	ENSG00000243649	ENSG00000198522	2	1.03248e-13
OID21065	ENSG00000182175	ENSG00000198522	3	3.69069e-18
OID30774	ENSG00000100665	ENSG00000198522	1	2.59984e-11
OID30760	ENSG00000164344	ENSG00000198522	4	1.62779e-24
OID21110	ENSG00000002586	ENSG00000198522	2	2.26008e-13
OID20136	ENSG00000148053	ENSG00000198522	1	1.06464e-14
OID20343	ENSG00000076706	ENSG00000198522	2	5.36367e-11
OID21333	ENSG00000175489	ENSG00000198522	1	2.6274e-10
OID20693	ENSG00000274736	ENSG00000198522	2	9.42786e-11
OID30737	ENSG00000184500	ENSG00000198522	1	2.40985e-13
OID21508	ENSG00000122121	ENSG00000198522	1	1.55975e-10
OID31342	ENSG00000177943	ENSG00000198522	10	2.06204e-54
OID30763	ENSG00000188488	ENSG00000198522	2	5.54325e-21
OID20417	ENSG00000120708	ENSG00000198522	2	7.5589e-11
OID20244	ENSG00000198848	ENSG00000198522	3	7.55685e-25
OID21062	ENSG00000165457	ENSG00000198522	2	1.15841e-12
OID20758	ENSG00000164283	ENSG00000198522	1	2.35282e-10
OID20585	ENSG00000056736	ENSG00000198522	2	2.42232e-12
OID21490	ENSG00000143217	ENSG00000198522	2	6.32798e-14
OID30739	ENSG00000131187	ENSG00000198522	1	9.64881e-11
OID31377	ENSG00000113248	ENSG00000198522	1	1.61484e-10
OID30717	ENSG00000114200	ENSG00000198522	1	2.14389e-11
OID21440	ENSG00000117525	ENSG00000198522	2	1.31249e-13
OID21492	ENSG00000111261	ENSG00000198522	3	3.60208e-17
OID30734	ENSG00000080618	ENSG00000198522	2	2.39532e-18
OID30254	ENSG00000163430	ENSG00000198522	1	2.14431e-11
OID21510	ENSG00000178568	ENSG00000198522	1	2.06609e-12
OID21047	ENSG00000101405	ENSG00000198522	1	1.17687e-10
OID20770	ENSG00000134363	ENSG00000198522	3	1.2984e-33
OID20399	ENSG00000133048	ENSG00000198522	2	3.01359e-14
OID20716	ENSG00000116815	ENSG00000198522	1	3.24088e-11
OID20094	ENSG00000184564	ENSG00000198522	3	1.44511e-16
OID20986	ENSG00000171174	ENSG00000198522	3	2.03929e-30
OID20325	ENSG00000115457	ENSG00000198522	1	1.66805e-11
OID20626	ENSG00000172270	ENSG00000198522	1	8.43327e-11
OID30773	ENSG00000088926	ENSG00000198522	1	2.44861e-11
OID30650	ENSG00000173705	ENSG00000198522	2	1.06526e-10
OID21500	ENSG00000174080	ENSG00000198522	4	4.71922e-30
OID30594	ENSG00000102393	ENSG00000198522	1	1.28176e-12
OID20603	ENSG00000091972	ENSG00000198522	3	1.88297e-18
OID21289	ENSG00000174938	ENSG00000198522	1	1.21931e-11
OID20224	ENSG00000185483	ENSG00000198522	2	2.42357e-14
OID30241	ENSG00000138030	ENSG00000198522	7	6.13188e-25
OID21402	ENSG00000105550	ENSG00000198522	5	2.33061e-40
OID21419	ENSG00000166250	ENSG00000198522	2	3.27655e-11
OID31451	ENSG00000138085	ENSG00000198522	9	9.63187e-68
OID20169	ENSG00000115884	ENSG00000198522	2	2.78659e-17
OID20390	ENSG00000099250	ENSG00000198522	1	7.86448e-16
OID30211	ENSG00000130528	ENSG00000198522	1	2.22014e-10
OID20106	ENSG00000011465	ENSG00000198522	1	5.93313e-11
OID20345	ENSG00000168140	ENSG00000198522	2	1.47518e-11
OID30762	ENSG00000055955	ENSG00000198522	2	1.07553e-21
OID30330	ENSG00000085552	ENSG00000198522	5	1.8204e-42
OID21113	ENSG00000046604	ENSG00000198522	1	1.37259e-10
OID21493	ENSG00000163513	ENSG00000198522	2	1.50198e-11
OID20235	ENSG00000169174	ENSG00000198522	1	1.71932e-10
OID20374	ENSG00000204444	ENSG00000198522	3	4.95711e-22
OID20306	ENSG00000105426	ENSG00000198522	3	1.74248e-20
OID20705	ENSG00000065361	ENSG00000198522	4	2.22127e-40
OID20410	ENSG00000166278	ENSG00000198522	2	8.97681e-11
OID20246	ENSG00000146678	ENSG00000198522	2	5.2807e-18
OID20358	ENSG00000117984	ENSG00000198522	2	6.5974e-16
OID21325	ENSG00000175065	ENSG00000198522	2	1.33451e-13
OID20281	ENSG00000186910	ENSG00000198522	2	2.1349e-17
OID21052	ENSG00000146072	ENSG00000198522	1	1.51145e-13
OID21530	ENSG00000124466	ENSG00000198522	1	2.07031e-10
OID20128	ENSG00000116678	ENSG00000198522	7	9.72861e-55
OID20402	ENSG00000115718	ENSG00000198522	4	1.14619e-45
OID20946	ENSG00000185070	ENSG00000198522	2	5.19196e-12
OID20253	ENSG00000074181	ENSG00000198522	1	9.77292e-12
OID20680	ENSG00000103855	ENSG00000198522	1	5.21468e-12
OID30754	ENSG00000169814	ENSG00000198522	2	1.08482e-15
OID30767	ENSG00000099937	ENSG00000198522	4	6.47448e-32
OID30779	ENSG00000167711	ENSG00000198522	2	2.89715e-16
OID30789	ENSG00000117601	ENSG00000198522	2	4.62036e-19
OID20137	ENSG00000243989	ENSG00000198522	1	2.78748e-12
OID30400	ENSG00000166165	ENSG00000198522	1	1.48189e-11
OID21148	ENSG00000133710	ENSG00000198522	3	1.95819e-16
OID20768	ENSG00000111321	ENSG00000198522	1	2.10119e-13
OID20155	ENSG00000137142	ENSG00000198522	1	5.03089e-12
OID21344	ENSG00000074410	ENSG00000198522	4	3.99782e-20
OID20168	ENSG00000141434	ENSG00000198522	4	8.45303e-16
OID30643	ENSG00000103174	ENSG00000198522	2	1.00086e-10
OID21008	ENSG00000062038	ENSG00000198522	2	1.38909e-12
OID30684	ENSG00000126218	ENSG00000198522	3	4.85802e-26
OID20095	ENSG00000170775	ENSG00000198522	3	1.53124e-20
OID31495	ENSG00000213892	ENSG00000198522	5	2.34807e-25
OID21093	ENSG00000175189	ENSG00000198522	2	5.91263e-12
OID20372	ENSG00000057593	ENSG00000198522	2	8.86173e-32
OID20293	ENSG00000175315	ENSG00000198522	2	8.94067e-13
OID21484	ENSG00000198910	ENSG00000198522	2	5.16697e-11
OID21460	ENSG00000134757	ENSG00000198522	4	2.08494e-20
OID21109	ENSG00000166145	ENSG00000198522	1	1.32118e-10
OID30713	ENSG00000173531	ENSG00000198522	2	5.7217e-20
OID20116	ENSG00000144857	ENSG00000198522	2	2.79786e-14
OID20349	ENSG00000101981	ENSG00000198522	4	2.51431e-33
OID30771	ENSG00000121410	ENSG00000198522	6	1.97175e-44
OID30778	ENSG00000132703	ENSG00000198522	3	3.23027e-27
OID30785	ENSG00000122194	ENSG00000198522	2	8.45251e-20
OID20763	ENSG00000052344	ENSG00000198522	1	3.96125e-12
OID21092	ENSG00000113805	ENSG00000198522	2	1.38564e-14
OID30677	ENSG00000213398	ENSG00000198522	2	1.78075e-16
OID30702	ENSG00000104760	ENSG00000198522	7	1.12972e-49
OID20179	ENSG00000134812	ENSG00000198523	1	7.82013e-27
OID20175	ENSG00000157017	ENSG00000198535	1	1.0243e-10
OID20541	ENSG00000096395	ENSG00000198535	6	1.32122e-25
OID21261	ENSG00000136698	ENSG00000198535	4	1.24892e-12
OID30408	ENSG00000198542	ENSG00000198542	13	0
OID21039	ENSG00000151651	ENSG00000198546	1	1.31102e-19
OID20100	ENSG00000197586	ENSG00000198547	12	2.19978e-33
OID30311	ENSG00000078898	ENSG00000198547	29	7.52039e-49
OID30283	ENSG00000162174	ENSG00000198551	2	5.96415e-15
OID20314	ENSG00000102575	ENSG00000198551	10	0
OID20145	ENSG00000105376	ENSG00000198551	1	2.16845e-14
OID20263	ENSG00000198125	ENSG00000198554	1	5.8801e-11
OID30664	ENSG00000100592	ENSG00000198554	2	1.61307e-12
OID20284	ENSG00000131981	ENSG00000198554	4	0
OID21129	ENSG00000085514	ENSG00000198556	4	0
OID30394	ENSG00000174807	ENSG00000198556	1	6.47581e-21
OID30390	ENSG00000106236	ENSG00000198556	1	3.62855e-14
OID30585	ENSG00000087085	ENSG00000198556	2	2.13772e-32
OID20197	ENSG00000121716	ENSG00000198556	2	0
OID21317	ENSG00000166997	ENSG00000198556	2	5.04537e-18
OID20219	ENSG00000165953	ENSG00000198556	1	1.87826e-10
OID21026	ENSG00000038427	ENSG00000198556	1	6.69469e-13
OID30777	ENSG00000149131	ENSG00000198561	1	1.50758e-119
OID30321	ENSG00000156587	ENSG00000198561	1	1.14716e-130
OID30358	ENSG00000134809	ENSG00000198561	1	1.79536e-47
OID20165	ENSG00000258227	ENSG00000198563	1	9.23457e-16
OID30088	ENSG00000228789	ENSG00000198563	11	2.41997e-75
OID20985	ENSG00000049249	ENSG00000198563	4	6.72927e-24
OID21185	ENSG00000167633	ENSG00000198563	3	2.65008e-20
OID21298	ENSG00000116031	ENSG00000198563	5	1.16515e-30
OID20096	ENSG00000100450	ENSG00000198563	3	9.84939e-20
OID20539	ENSG00000139540	ENSG00000198563	1	1.28065e-10
OID20470	ENSG00000072736	ENSG00000198563	1	1.4389e-12
OID31488	ENSG00000168615	ENSG00000198563	1	1.43156e-13
OID21496	ENSG00000120156	ENSG00000198563	12	4.64825e-51
OID20504	ENSG00000078596	ENSG00000198563	1	5.22356e-19
OID20690	ENSG00000088827	ENSG00000198563	2	6.26881e-11
OID20663	ENSG00000145649	ENSG00000198563	9	1.83892e-71
OID30456	ENSG00000105173	ENSG00000198563	1	1.64294e-11
OID30209	ENSG00000108515	ENSG00000198563	1	5.18382e-11
OID20756	ENSG00000204305	ENSG00000198563	12	9.93096e-67
OID30576	ENSG00000167851	ENSG00000198563	2	1.37409e-13
OID20968	ENSG00000162998	ENSG00000198563	4	1.68043e-16
OID20540	ENSG00000186470	ENSG00000198563	9	5.27023e-69
OID20429	ENSG00000186818	ENSG00000198563	9	0
OID30755	ENSG00000243649	ENSG00000198563	7	1.57618e-88
OID20602	ENSG00000026751	ENSG00000198563	1	6.35133e-11
OID21525	ENSG00000198719	ENSG00000198563	2	1.03229e-13
OID20282	ENSG00000161921	ENSG00000198563	1	3.61641e-11
OID20301	ENSG00000131042	ENSG00000198563	10	5.93887e-19
OID21396	ENSG00000188389	ENSG00000198563	1	2.28226e-14
OID20249	ENSG00000160323	ENSG00000198563	1	3.14723e-11
OID21394	ENSG00000105492	ENSG00000198563	2	5.45805e-11
OID30422	ENSG00000081985	ENSG00000198563	1	8.12786e-13
OID30401	ENSG00000136011	ENSG00000198563	2	7.01363e-13
OID20321	ENSG00000026297	ENSG00000198563	6	1.43842e-37
OID20713	ENSG00000112763	ENSG00000198563	7	7.55839e-56
OID20277	ENSG00000076662	ENSG00000198563	6	5.96872e-23
OID20762	ENSG00000163739	ENSG00000198563	2	4.30304e-12
OID20976	ENSG00000006210	ENSG00000198563	3	3.19262e-17
OID31080	ENSG00000204348	ENSG00000198563	13	2.32344e-51
OID30492	ENSG00000141551	ENSG00000198563	1	6.37182e-12
OID21473	ENSG00000103066	ENSG00000198563	1	6.10324e-13
OID21479	ENSG00000088882	ENSG00000198563	2	3.73995e-17
OID31048	ENSG00000206503	ENSG00000198563	12	9.86073e-182
OID20272	ENSG00000102524	ENSG00000198563	1	4.02644e-15
OID20731	ENSG00000095970	ENSG00000198563	4	8.13628e-13
OID21146	ENSG00000197081	ENSG00000198563	3	6.82704e-16
OID21145	ENSG00000028137	ENSG00000198563	14	2.81352e-47
OID21234	ENSG00000204472	ENSG00000198563	10	2.07874e-56
OID20667	ENSG00000204539	ENSG00000198563	10	0
OID20537	ENSG00000142512	ENSG00000198563	10	4.9493e-20
