## Supplementary table for "An Integrated Large-Scale Atlas of Protein Quantitative Trait Loci across Olink and SomaScan platforms": Supplementary_table_proteomic.xlsx (part 8 of 23)

### Sheet: Supplementary Table 3 (continued)
Supplementary Table 3: List of 145,181 significant upstream regulators (P value < 0.05/(20,000 * 8,821)) identified on the Olink platform, including each Olink target and its associated ENSEMBL gene ID ("Protein target gene"), along with the ENSEMBL gene ID of the upstream regulator ("Regulator gene"). Because a given protein–regulator pair may be significantly associated across multiple tissues, results are summarized as the number of significant tissues ("Tissue count") and the minimum P value ("P value") observed.
OID20560	ENSG00000110876	ENSG00000198563	6	3.51041e-17
OID20375	ENSG00000145850	ENSG00000198563	10	2.62743e-50
OID30713	ENSG00000173531	ENSG00000198563	1	1.8994e-11
OID30885	ENSG00000204614	ENSG00000198563	6	4.09023e-18
OID20666	ENSG00000113302	ENSG00000198563	8	3.25846e-49
OID21144	ENSG00000155659	ENSG00000198563	3	8.0624e-13
OID30641	ENSG00000137101	ENSG00000198563	2	4.82387e-17
OID31177	ENSG00000084764	ENSG00000198563	1	7.94011e-12
OID30618	ENSG00000223953	ENSG00000198563	1	2.6854e-10
OID30694	ENSG00000260314	ENSG00000198563	3	2.27285e-13
OID20574	ENSG00000099985	ENSG00000198563	2	1.08211e-13
OID21449	ENSG00000110448	ENSG00000198563	1	1.5522e-10
OID20604	ENSG00000100453	ENSG00000198563	1	1.42697e-18
OID21413	ENSG00000106927	ENSG00000198563	3	4.44415e-19
OID20546	ENSG00000006606	ENSG00000198563	1	8.1099e-12
OID30784	ENSG00000126759	ENSG00000198563	2	7.8256e-13
OID20768	ENSG00000111321	ENSG00000198563	5	4.27535e-19
OID20316	ENSG00000026103	ENSG00000198563	2	1.69127e-11
OID30517	ENSG00000107165	ENSG00000198563	1	3.69386e-11
OID21129	ENSG00000085514	ENSG00000198563	2	2.57396e-11
OID30174	ENSG00000203618	ENSG00000198563	8	5.62844e-41
OID20697	ENSG00000169245	ENSG00000198563	3	9.8612e-15
OID20214	ENSG00000133661	ENSG00000198563	10	1.26232e-73
OID30280	ENSG00000091136	ENSG00000198563	1	4.85015e-16
OID30730	ENSG00000126838	ENSG00000198563	2	1.3483e-13
OID21237	ENSG00000232810	ENSG00000198563	4	1.5263e-15
OID21483	ENSG00000158481	ENSG00000198563	8	5.85911e-43
OID30998	ENSG00000079462	ENSG00000198563	2	5.8656e-14
OID20074	ENSG00000232810	ENSG00000198563	3	2.91984e-17
OID21418	ENSG00000186407	ENSG00000198563	2	2.49657e-17
OID21030	ENSG00000172724	ENSG00000198563	6	4.14858e-44
OID20532	ENSG00000204592	ENSG00000198563	8	1.20893e-66
OID21040	ENSG00000019582	ENSG00000198563	3	5.38941e-32
OID20394	ENSG00000093072	ENSG00000198563	2	2.83473e-16
OID20848	ENSG00000232810	ENSG00000198563	5	4.03813e-23
OID21265	ENSG00000178562	ENSG00000198563	1	1.03013e-14
OID20498	ENSG00000134470	ENSG00000198563	2	1.61068e-16
OID31209	ENSG00000065485	ENSG00000198563	6	2.0941e-38
OID20431	ENSG00000136634	ENSG00000198563	2	2.45854e-19
OID30291	ENSG00000121594	ENSG00000198563	4	4.95193e-14
OID20719	ENSG00000184371	ENSG00000198563	4	1.0195e-18
OID21136	ENSG00000168685	ENSG00000198563	2	2.6999e-23
OID30902	ENSG00000170275	ENSG00000198563	1	2.54711e-12
OID30783	ENSG00000091513	ENSG00000198563	2	5.23235e-13
OID20329	ENSG00000196415	ENSG00000198563	1	1.90451e-10
OID20267	ENSG00000134460	ENSG00000198563	3	1.68304e-15
OID30266	ENSG00000182333	ENSG00000198563	2	2.1151e-16
OID31505	ENSG00000216490	ENSG00000198563	6	4.6394e-18
OID21435	ENSG00000106066	ENSG00000198563	10	6.08706e-62
OID20486	ENSG00000096996	ENSG00000198563	1	2.41579e-12
OID21155	ENSG00000067182	ENSG00000198563	3	8.65169e-15
OID20653	ENSG00000186827	ENSG00000198563	5	1.55858e-32
OID20573	ENSG00000111729	ENSG00000198563	1	2.29311e-14
OID21132	ENSG00000115523	ENSG00000198563	1	1.20371e-24
OID20348	ENSG00000137496	ENSG00000198563	2	2.90802e-13
OID21493	ENSG00000163513	ENSG00000198563	1	1.23919e-10
OID21049	ENSG00000120949	ENSG00000198563	7	4.75608e-31
OID20396	ENSG00000162692	ENSG00000198563	1	6.74025e-13
OID31473	ENSG00000178597	ENSG00000198563	1	1.60933e-11
OID21328	ENSG00000241399	ENSG00000198563	1	6.90707e-11
OID20565	ENSG00000112149	ENSG00000198563	2	4.38239e-15
OID20601	ENSG00000091181	ENSG00000198563	8	1.29039e-46
OID20788	ENSG00000163734	ENSG00000198563	2	7.44888e-18
OID20494	ENSG00000132465	ENSG00000198563	5	2.42883e-13
OID21039	ENSG00000151651	ENSG00000198563	3	1.56371e-11
OID20217	ENSG00000100292	ENSG00000198563	1	5.90461e-11
OID30167	ENSG00000213760	ENSG00000198563	7	1.83549e-58
OID30141	ENSG00000205693	ENSG00000198563	2	4.32787e-15
OID31089	ENSG00000067715	ENSG00000198563	1	1.99093e-12
OID30775	ENSG00000073754	ENSG00000198563	5	9.66362e-26
OID20216	ENSG00000124145	ENSG00000198563	1	3.32744e-11
OID20914	ENSG00000109943	ENSG00000198563	12	1.30974e-34
OID21274	ENSG00000140443	ENSG00000198563	2	2.57343e-15
OID30470	ENSG00000067369	ENSG00000198563	5	1.25855e-27
OID21464	ENSG00000156076	ENSG00000198563	1	3.99513e-12
OID31025	ENSG00000100167	ENSG00000198563	3	1.17343e-14
OID20957	ENSG00000116147	ENSG00000198563	2	1.45153e-11
OID31383	ENSG00000227507	ENSG00000198563	8	2.04706e-41
OID20639	ENSG00000132704	ENSG00000198563	3	2.69855e-13
OID20675	ENSG00000138755	ENSG00000198563	4	5.99784e-16
OID20939	ENSG00000127578	ENSG00000198563	1	7.57885e-11
OID20101	ENSG00000136244	ENSG00000198563	3	5.82772e-12
OID20610	ENSG00000277632	ENSG00000198563	1	5.52704e-11
OID20410	ENSG00000166278	ENSG00000198563	6	2.12852e-83
OID21009	ENSG00000204580	ENSG00000198563	3	1.54583e-26
OID21079	ENSG00000134755	ENSG00000198563	2	2.17029e-11
OID20330	ENSG00000078098	ENSG00000198563	1	5.93248e-16
OID21153	ENSG00000149090	ENSG00000198563	7	5.07085e-32
OID20586	ENSG00000226979	ENSG00000198563	6	0
OID30715	ENSG00000096006	ENSG00000198563	1	1.43907e-14
OID21276	ENSG00000136244	ENSG00000198563	4	2.15274e-14
OID21293	ENSG00000123384	ENSG00000198563	15	7.48121e-173
OID31082	ENSG00000213809	ENSG00000198563	3	2.72576e-22
OID20520	ENSG00000204287	ENSG00000198563	14	1.1889e-175
OID21380	ENSG00000102854	ENSG00000198563	2	3.35218e-12
OID21481	ENSG00000123843	ENSG00000198563	3	2.56546e-12
OID20590	ENSG00000182566	ENSG00000198563	6	5.52125e-16
OID31453	ENSG00000176101	ENSG00000198563	1	3.37287e-12
OID20629	ENSG00000111796	ENSG00000198563	4	1.27293e-30
OID20998	ENSG00000132692	ENSG00000198563	3	1.48412e-16
OID30620	ENSG00000240654	ENSG00000198563	1	3.53027e-11
OID20529	ENSG00000181036	ENSG00000198563	3	1.35571e-16
OID20370	ENSG00000157404	ENSG00000198563	1	6.09599e-12
OID20473	ENSG00000232810	ENSG00000198563	4	6.63588e-19
OID20637	ENSG00000012124	ENSG00000198563	6	4.19159e-43
OID30646	ENSG00000160867	ENSG00000198563	1	1.39077e-10
OID31101	ENSG00000120594	ENSG00000198563	3	3.42962e-16
OID21352	ENSG00000126861	ENSG00000198563	2	6.88696e-17
OID30725	ENSG00000166710	ENSG00000198563	11	6.12896e-88
OID20911	ENSG00000136244	ENSG00000198563	6	4.98018e-14
OID21354	ENSG00000130226	ENSG00000198563	5	7.88468e-20
OID20706	ENSG00000184613	ENSG00000198563	7	2.28962e-17
OID20657	ENSG00000153208	ENSG00000198563	3	2.20553e-17
OID20338	ENSG00000008438	ENSG00000198563	2	5.26132e-18
OID21059	ENSG00000163956	ENSG00000198563	12	7.94183e-191
OID21393	ENSG00000139626	ENSG00000198563	3	3.80303e-12
OID20258	ENSG00000172016	ENSG00000198563	1	2.45233e-11
OID21491	ENSG00000037280	ENSG00000198563	5	1.02649e-13
OID30390	ENSG00000106236	ENSG00000198563	1	4.46704e-11
OID20371	ENSG00000160180	ENSG00000198563	10	1.32241e-124
OID21196	ENSG00000243772	ENSG00000198563	12	0
OID30261	ENSG00000105366	ENSG00000198563	5	3.47801e-15
OID21127	ENSG00000174684	ENSG00000198563	1	1.29129e-11
OID21074	ENSG00000171246	ENSG00000198563	8	1.723e-35
OID30262	ENSG00000198162	ENSG00000198563	1	2.62741e-10
OID21018	ENSG00000153563	ENSG00000198563	6	1.12061e-82
OID30691	ENSG00000152291	ENSG00000198563	1	1.35464e-11
OID20924	ENSG00000152377	ENSG00000198563	4	3.25542e-16
OID20647	ENSG00000117281	ENSG00000198563	2	1.91968e-13
OID21002	ENSG00000069764	ENSG00000198563	9	1.69901e-85
OID20632	ENSG00000134539	ENSG00000198563	10	1.47756e-30
OID31126	ENSG00000105519	ENSG00000198563	4	1.96852e-28
OID30273	ENSG00000164303	ENSG00000198563	8	4.17418e-109
OID21372	ENSG00000183844	ENSG00000198563	1	1.27789e-12
OID30341	ENSG00000181523	ENSG00000198563	13	5.17245e-108
OID20584	ENSG00000010610	ENSG00000198563	1	5.03101e-13
OID20764	ENSG00000011422	ENSG00000198563	5	2.21609e-12
OID20945	ENSG00000154589	ENSG00000198563	2	7.02257e-14
OID21062	ENSG00000165457	ENSG00000198563	4	4.01105e-24
OID21103	ENSG00000100985	ENSG00000198563	3	6.75546e-14
OID31008	ENSG00000087460	ENSG00000198563	3	6.34661e-13
OID20374	ENSG00000204444	ENSG00000198563	2	1.03281e-11
OID20231	ENSG00000178726	ENSG00000198563	1	2.60249e-10
OID20718	ENSG00000204389	ENSG00000198563	1	2.11694e-23
OID21116	ENSG00000115594	ENSG00000198563	1	2.1275e-10
OID20593	ENSG00000204516	ENSG00000198563	7	0
OID21353	ENSG00000113658	ENSG00000198563	4	1.34454e-16
OID21107	ENSG00000168477	ENSG00000198563	8	9.86228e-99
OID30430	ENSG00000086205	ENSG00000198563	1	1.03932e-12
OID30719	ENSG00000021852	ENSG00000198569	2	1.01012e-17
OID30380	ENSG00000081237	ENSG00000198569	1	8.34995e-57
OID20311	ENSG00000148400	ENSG00000198569	1	8.43637e-15
OID20205	ENSG00000107281	ENSG00000198569	1	1.1918e-18
OID20244	ENSG00000198848	ENSG00000198569	1	1.54971e-10
OID30231	ENSG00000165689	ENSG00000198569	2	4.17976e-64
OID30591	ENSG00000148362	ENSG00000198569	2	5.2908e-94
OID30837	ENSG00000178096	ENSG00000198569	4	5.21767e-151
OID20408	ENSG00000107317	ENSG00000198569	2	2.54983e-39
OID21260	ENSG00000054179	ENSG00000198569	2	7.59927e-55
OID20387	ENSG00000162747	ENSG00000198574	1	3.65236e-50
OID21193	ENSG00000162746	ENSG00000198574	1	6.60333e-22
OID20391	ENSG00000143226	ENSG00000198574	1	2.56237e-12
OID31493	ENSG00000167653	ENSG00000198576	5	0
OID30404	ENSG00000126233	ENSG00000198576	6	2.67338e-200
OID20708	ENSG00000167656	ENSG00000198576	3	0
OID21002	ENSG00000069764	ENSG00000198576	2	3.5628e-20
OID21358	ENSG00000128567	ENSG00000198580	1	7.22787e-21
OID20928	ENSG00000132514	ENSG00000198580	1	1.47333e-10
OID31484	ENSG00000198585	ENSG00000198585	1	1.52859e-12
OID31438	ENSG00000115806	ENSG00000198586	2	4.65765e-19
OID31359	ENSG00000042832	ENSG00000198590	1	1.35669e-11
OID30588	ENSG00000111452	ENSG00000198598	12	1.7698e-31
OID20611	ENSG00000121858	ENSG00000198604	1	2.57096e-11
OID20292	ENSG00000163359	ENSG00000198612	2	3.49662e-15
OID30309	ENSG00000165072	ENSG00000198612	1	6.15671e-15
OID30413	ENSG00000196743	ENSG00000198624	9	0
OID20457	ENSG00000079689	ENSG00000198624	2	1.59788e-29
OID21451	ENSG00000131080	ENSG00000198625	3	3.29772e-15
OID21426	ENSG00000184144	ENSG00000198625	2	3.52594e-49
OID21362	ENSG00000188770	ENSG00000198625	1	2.23908e-18
OID20363	ENSG00000167601	ENSG00000198625	2	4.39261e-13
OID20634	ENSG00000163531	ENSG00000198625	3	1.91343e-201
OID21041	ENSG00000116977	ENSG00000198626	1	3.13648e-69
OID20773	ENSG00000100600	ENSG00000198643	1	9.14199e-13
OID31514	ENSG00000198643	ENSG00000198643	7	0
OID20402	ENSG00000115718	ENSG00000198646	8	0
OID31382	ENSG00000125970	ENSG00000198646	1	2.93485e-15
OID20372	ENSG00000057593	ENSG00000198646	4	8.88841e-47
OID20168	ENSG00000141434	ENSG00000198646	1	8.50678e-11
OID30149	ENSG00000101000	ENSG00000198646	11	0
OID20665	ENSG00000117560	ENSG00000198646	1	3.66983e-14
OID20199	ENSG00000101444	ENSG00000198646	2	4.0533e-17
OID20460	ENSG00000143816	ENSG00000198646	1	1.32089e-10
OID30767	ENSG00000099937	ENSG00000198650	3	3.53193e-28
OID20809	ENSG00000157368	ENSG00000198650	1	8.67532e-30
OID21481	ENSG00000123843	ENSG00000198650	1	1.361e-11
OID21423	ENSG00000143641	ENSG00000198650	1	1.94862e-12
OID30708	ENSG00000100342	ENSG00000198650	4	6.53631e-242
OID20611	ENSG00000121858	ENSG00000198650	1	4.03887e-14
OID20361	ENSG00000152583	ENSG00000198650	1	3.77432e-13
OID21319	ENSG00000124762	ENSG00000198663	1	2.20498e-13
OID30676	ENSG00000164530	ENSG00000198663	23	1.0862e-91
OID31346	ENSG00000255587	ENSG00000198663	1	4.69154e-13
OID20658	ENSG00000159723	ENSG00000198670	3	6.69502e-41
OID21002	ENSG00000069764	ENSG00000198670	1	8.8882e-12
OID21153	ENSG00000149090	ENSG00000198670	1	2.68529e-10
OID20693	ENSG00000274736	ENSG00000198670	2	9.47911e-15
OID30963	ENSG00000152266	ENSG00000198670	1	4.57521e-11
OID20832	ENSG00000159339	ENSG00000198670	1	1.18189e-10
OID21105	ENSG00000146070	ENSG00000198670	1	3.79128e-12
OID30645	ENSG00000145335	ENSG00000198670	2	1.18649e-21
OID21482	ENSG00000006327	ENSG00000198670	1	1.16985e-13
OID30747	ENSG00000198670	ENSG00000198670	2	0
OID21415	ENSG00000146374	ENSG00000198670	2	2.47423e-16
OID21263	ENSG00000115263	ENSG00000198670	1	4.52214e-15
OID30785	ENSG00000122194	ENSG00000198670	2	2.36731e-69
OID31108	ENSG00000174721	ENSG00000198670	5	1.86886e-198
OID20226	ENSG00000091986	ENSG00000198670	2	1.23413e-19
OID21368	ENSG00000142871	ENSG00000198670	3	1.03485e-28
OID21507	ENSG00000137440	ENSG00000198670	2	1.72574e-15
OID20095	ENSG00000170775	ENSG00000198670	2	5.07333e-20
OID30320	ENSG00000145826	ENSG00000198670	1	2.97787e-12
OID20901	ENSG00000182809	ENSG00000198670	1	1.72757e-10
OID20584	ENSG00000010610	ENSG00000198670	1	3.6602e-12
OID21454	ENSG00000143768	ENSG00000198670	1	2.1464e-10
OID20083	ENSG00000105894	ENSG00000198670	1	4.40929e-13
OID30301	ENSG00000049540	ENSG00000198670	1	7.82648e-12
OID20121	ENSG00000213927	ENSG00000198670	2	3.3014e-26
OID30698	ENSG00000113600	ENSG00000198670	1	6.50016e-14
OID21257	ENSG00000147571	ENSG00000198670	1	3.01081e-11
OID21458	ENSG00000107130	ENSG00000198670	1	1.09965e-10
OID21072	ENSG00000091583	ENSG00000198670	1	1.20156e-12
OID21388	ENSG00000122585	ENSG00000198670	3	6.34726e-27
OID20675	ENSG00000138755	ENSG00000198670	1	1.10425e-15
OID30315	ENSG00000106819	ENSG00000198670	2	1.49418e-26
OID21024	ENSG00000156234	ENSG00000198670	2	2.32171e-23
OID20382	ENSG00000160339	ENSG00000198677	1	8.77236e-11
OID20195	ENSG00000173221	ENSG00000198677	3	0
OID21258	ENSG00000161381	ENSG00000198677	1	6.18382e-12
OID20971	ENSG00000173267	ENSG00000198682	19	5.21231e-134
OID20126	ENSG00000105205	ENSG00000198685	1	6.63441e-11
OID20661	ENSG00000090554	ENSG00000198685	1	8.37013e-13
OID30687	ENSG00000134827	ENSG00000198685	1	6.58208e-13
OID30381	ENSG00000186652	ENSG00000198685	1	6.85505e-29
OID30383	ENSG00000156575	ENSG00000198685	1	1.00684e-27
OID31416	ENSG00000163431	ENSG00000198700	2	9.48467e-12
OID30547	ENSG00000163431	ENSG00000198700	1	3.63464e-24
OID30212	ENSG00000163431	ENSG00000198700	1	4.38404e-30
OID31014	ENSG00000163431	ENSG00000198700	1	1.42615e-29
OID21351	ENSG00000160223	ENSG00000198715	1	1.58636e-10
OID20387	ENSG00000162747	ENSG00000198715	15	3.39335e-30
OID20708	ENSG00000167656	ENSG00000198715	1	1.19831e-11
OID30389	ENSG00000242252	ENSG00000198715	12	4.84505e-51
OID20109	ENSG00000143537	ENSG00000198715	16	1.08809e-90
OID20257	ENSG00000187800	ENSG00000198715	1	9.36426e-61
OID20265	ENSG00000173535	ENSG00000198715	14	1.2697e-28
OID21125	ENSG00000169242	ENSG00000198715	1	1.47238e-14
OID21051	ENSG00000109743	ENSG00000198715	1	1.32452e-11
OID21525	ENSG00000198719	ENSG00000198719	12	9.11421e-127
OID20639	ENSG00000132704	ENSG00000198719	1	2.25179e-10
OID20393	ENSG00000117322	ENSG00000198719	2	4.09192e-13
OID20336	ENSG00000108578	ENSG00000198720	7	1.64953e-261
OID31470	ENSG00000127324	ENSG00000198720	2	5.33008e-23
OID20743	ENSG00000119888	ENSG00000198720	2	7.69876e-25
OID30107	ENSG00000186198	ENSG00000198720	2	1.4904e-21
OID21376	ENSG00000143167	ENSG00000198720	2	2.0052e-26
OID30987	ENSG00000189334	ENSG00000198720	1	2.31669e-19
OID30142	ENSG00000198721	ENSG00000198721	22	0
OID21308	ENSG00000164978	ENSG00000198722	1	1.15647e-92
OID21065	ENSG00000182175	ENSG00000198722	2	4.85458e-18
OID21417	ENSG00000107159	ENSG00000198722	2	6.3362e-12
OID30641	ENSG00000137101	ENSG00000198722	2	2.44414e-59
OID20262	ENSG00000090659	ENSG00000198723	1	7.06591e-35
OID30501	ENSG00000183019	ENSG00000198723	1	8.54446e-17
OID30405	ENSG00000104938	ENSG00000198723	1	1.79101e-23
OID20185	ENSG00000120256	ENSG00000198729	4	3.62761e-26
OID20919	ENSG00000131015	ENSG00000198729	7	2.66265e-84
OID21467	ENSG00000148926	ENSG00000198730	1	9.24248e-195
OID20255	ENSG00000069702	ENSG00000198730	1	7.23053e-11
OID20179	ENSG00000134812	ENSG00000198730	1	3.29262e-13
OID30393	ENSG00000164932	ENSG00000198730	1	4.67401e-19
OID21068	ENSG00000064205	ENSG00000198730	1	6.88729e-14
OID31139	ENSG00000133805	ENSG00000198730	2	2.10303e-31
OID30324	ENSG00000127329	ENSG00000198730	1	6.60022e-11
OID30266	ENSG00000182333	ENSG00000198730	1	1.26941e-10
OID21461	ENSG00000198732	ENSG00000198732	16	0
OID30752	ENSG00000188404	ENSG00000198734	14	3.00654e-279
OID20278	ENSG00000143196	ENSG00000198734	1	2.45094e-36
OID21398	ENSG00000143184	ENSG00000198734	1	1.57007e-13
OID20388	ENSG00000003436	ENSG00000198734	10	2.82676e-63
OID20379	ENSG00000174175	ENSG00000198734	13	6.45686e-51
OID20398	ENSG00000146674	ENSG00000198736	1	4.19475e-11
OID20789	ENSG00000103024	ENSG00000198736	3	3.56636e-37
OID30328	ENSG00000008710	ENSG00000198736	1	5.02588e-26
OID20839	ENSG00000108187	ENSG00000198739	1	9.56999e-17
OID31440	ENSG00000238083	ENSG00000198740	1	2.61592e-39
OID31151	ENSG00000188175	ENSG00000198740	1	1.5162e-10
OID20944	ENSG00000179399	ENSG00000198740	4	1.68618e-16
OID30565	ENSG00000182575	ENSG00000198740	1	4.06194e-11
OID30685	ENSG00000129214	ENSG00000198740	8	1.83532e-30
OID31459	ENSG00000112818	ENSG00000198740	3	2.2416e-12
OID20237	ENSG00000169344	ENSG00000198740	1	1.03934e-26
OID21129	ENSG00000085514	ENSG00000198742	8	0
OID30585	ENSG00000087085	ENSG00000198742	1	8.1152e-19
OID30390	ENSG00000106236	ENSG00000198742	1	1.71647e-11
OID21317	ENSG00000166997	ENSG00000198742	1	1.35527e-18
OID20197	ENSG00000121716	ENSG00000198742	8	0
OID31491	ENSG00000142166	ENSG00000198743	2	5.5489e-17
OID20941	ENSG00000159128	ENSG00000198743	6	1.51105e-73
OID20696	ENSG00000243646	ENSG00000198743	2	2.31319e-12
OID30583	ENSG00000162576	ENSG00000198744	1	3.69098e-12
OID20653	ENSG00000186827	ENSG00000198744	1	1.75052e-32
OID21421	ENSG00000179403	ENSG00000198744	1	6.21418e-51
OID20786	ENSG00000188157	ENSG00000198744	2	6.39094e-56
OID30922	ENSG00000174950	ENSG00000198746	1	2.45659e-11
OID21498	ENSG00000135318	ENSG00000198752	1	2.36907e-10
OID20492	ENSG00000166126	ENSG00000198752	2	4.13929e-36
OID21307	ENSG00000196549	ENSG00000198752	1	5.11289e-11
OID31279	ENSG00000084072	ENSG00000198754	2	9.09388e-14
OID21156	ENSG00000137392	ENSG00000198755	31	7.59997e-50
OID30599	ENSG00000010319	ENSG00000198755	31	1.53194e-36
OID20550	ENSG00000112280	ENSG00000198756	1	1.34053e-10
OID30164	ENSG00000168765	ENSG00000198758	1	1.3066e-48
OID21515	ENSG00000143162	ENSG00000198771	4	1.44673e-16
OID30377	ENSG00000198788	ENSG00000198788	1	8.14103e-42
OID21083	ENSG00000149968	ENSG00000198792	4	1.6381e-19
OID20699	ENSG00000006016	ENSG00000198792	1	1.46435e-11
OID20804	ENSG00000131943	ENSG00000198792	2	1.96429e-16
OID21426	ENSG00000184144	ENSG00000198792	1	3.75935e-12
OID20668	ENSG00000172156	ENSG00000198792	1	1.45352e-10
OID21440	ENSG00000117525	ENSG00000198792	1	2.33933e-11
OID21001	ENSG00000008277	ENSG00000198792	2	7.11744e-11
OID20116	ENSG00000144857	ENSG00000198792	1	3.8219e-11
OID20154	ENSG00000100097	ENSG00000198792	7	3.90015e-32
OID20629	ENSG00000111796	ENSG00000198792	2	4.10672e-14
OID21157	ENSG00000113739	ENSG00000198792	1	2.84871e-12
OID20954	ENSG00000127241	ENSG00000198793	5	1.3425e-51
OID30620	ENSG00000240654	ENSG00000198793	1	1.3283e-10
OID21412	ENSG00000171819	ENSG00000198793	4	0
OID21027	ENSG00000138621	ENSG00000198794	5	0
OID21288	ENSG00000178802	ENSG00000198794	16	4.19942e-79
OID20409	ENSG00000133742	ENSG00000198794	22	1.19729e-44
OID20258	ENSG00000172016	ENSG00000198794	3	8.99234e-22
OID20271	ENSG00000164879	ENSG00000198794	8	1.72921e-21
OID20957	ENSG00000116147	ENSG00000198794	1	6.60106e-13
OID20286	ENSG00000102879	ENSG00000198795	1	2.98529e-11
OID21285	ENSG00000013810	ENSG00000198795	2	1.63936e-17
OID20211	ENSG00000116194	ENSG00000198797	1	3.38448e-36
OID30238	ENSG00000182545	ENSG00000198805	22	2.51675e-35
OID21434	ENSG00000100823	ENSG00000198805	16	1.07783e-29
OID20403	ENSG00000214274	ENSG00000198805	1	1.65933e-17
OID30689	ENSG00000169413	ENSG00000198805	1	5.36522e-44
OID30608	ENSG00000184530	ENSG00000198807	1	1.50914e-12
OID21101	ENSG00000197273	ENSG00000198815	6	1.92048e-102
OID21133	ENSG00000104921	ENSG00000198816	1	3.63427e-11
OID31483	ENSG00000174837	ENSG00000198816	1	9.01383e-18
OID20321	ENSG00000026297	ENSG00000198818	1	3.71288e-15
OID21515	ENSG00000143162	ENSG00000198821	3	8.60869e-99
OID30176	ENSG00000129170	ENSG00000198825	1	3.65947e-12
OID20125	ENSG00000120937	ENSG00000198825	1	1.03725e-20
OID20972	ENSG00000151929	ENSG00000198825	2	1.78781e-15
OID30633	ENSG00000142661	ENSG00000198825	1	5.67722e-15
OID30296	ENSG00000196091	ENSG00000198825	1	2.71341e-10
OID30221	ENSG00000262484	ENSG00000198830	1	1.75311e-10
OID21241	ENSG00000130695	ENSG00000198830	1	6.51637e-11
OID21508	ENSG00000122121	ENSG00000198830	5	2.78811e-16
OID30922	ENSG00000174950	ENSG00000198830	5	1.41627e-25
OID30114	ENSG00000158008	ENSG00000198830	9	3.22515e-116
OID21094	ENSG00000100100	ENSG00000198832	3	9.342e-14
OID31525	ENSG00000153140	ENSG00000198832	8	1.09867e-54
OID20341	ENSG00000185339	ENSG00000198832	3	5.566e-81
OID20836	ENSG00000147400	ENSG00000198832	2	2.74336e-14
OID30717	ENSG00000114200	ENSG00000198833	1	1.06534e-10
OID21454	ENSG00000143768	ENSG00000198835	1	3.33176e-15
OID20563	ENSG00000136244	ENSG00000198837	1	2.0854e-16
OID20385	ENSG00000160712	ENSG00000198837	23	2.27878e-75
OID21276	ENSG00000136244	ENSG00000198837	1	1.66425e-19
OID20101	ENSG00000136244	ENSG00000198837	1	3.82786e-17
OID30987	ENSG00000189334	ENSG00000198837	1	1.45829e-10
OID20911	ENSG00000136244	ENSG00000198837	1	4.60518e-20
OID21376	ENSG00000143167	ENSG00000198842	3	1.45641e-70
OID21515	ENSG00000143162	ENSG00000198842	1	4.29323e-37
OID31306	ENSG00000141504	ENSG00000198844	1	3.13366e-11
OID20655	ENSG00000181374	ENSG00000198846	1	8.08462e-13
OID21290	ENSG00000087253	ENSG00000198848	1	2.2235e-18
OID20244	ENSG00000198848	ENSG00000198848	9	0
OID31015	ENSG00000149582	ENSG00000198851	2	1.41158e-36
OID30277	ENSG00000177098	ENSG00000198851	2	3.8659e-23
OID30388	ENSG00000118094	ENSG00000198851	3	7.71139e-170
OID20987	ENSG00000100721	ENSG00000198853	1	5.90288e-13
OID21417	ENSG00000107159	ENSG00000198853	1	2.36051e-15
OID30641	ENSG00000137101	ENSG00000198853	6	2.26203e-64
OID21065	ENSG00000182175	ENSG00000198853	1	3.40642e-11
OID21427	ENSG00000143536	ENSG00000198854	1	1.60431e-18
OID20501	ENSG00000205186	ENSG00000198854	1	3.70565e-30
OID30101	ENSG00000163218	ENSG00000198854	1	2.1608e-10
OID20560	ENSG00000110876	ENSG00000198855	5	4.68646e-76
OID30738	ENSG00000197766	ENSG00000198858	1	1.56405e-19
OID20768	ENSG00000111321	ENSG00000198858	1	2.16687e-25
OID21035	ENSG00000005893	ENSG00000198858	1	1.10611e-11
OID20329	ENSG00000196415	ENSG00000198858	4	2.93623e-50
OID20316	ENSG00000026103	ENSG00000198858	1	1.80793e-10
OID21498	ENSG00000135318	ENSG00000198858	1	1.16552e-11
OID21492	ENSG00000111261	ENSG00000198858	2	1.27163e-25
OID21504	ENSG00000131724	ENSG00000198858	1	1.56584e-20
OID20309	ENSG00000172232	ENSG00000198858	3	3.25977e-50
OID31411	ENSG00000184988	ENSG00000198863	3	2.97248e-45
OID20389	ENSG00000131471	ENSG00000198863	4	0
OID21382	ENSG00000108828	ENSG00000198863	3	2.44932e-97
OID21130	ENSG00000161649	ENSG00000198863	2	3.65844e-14
OID31440	ENSG00000238083	ENSG00000198863	1	9.72245e-15
OID30574	ENSG00000112964	ENSG00000198865	8	0
OID20881	ENSG00000197993	ENSG00000198870	1	1.41573e-12
OID20748	ENSG00000171747	ENSG00000198870	3	9.63455e-53
OID20561	ENSG00000154639	ENSG00000198870	1	1.71336e-15
OID20287	ENSG00000106991	ENSG00000198870	1	2.49285e-30
OID21274	ENSG00000140443	ENSG00000198870	1	7.31868e-27
OID20243	ENSG00000179776	ENSG00000198870	1	2.13852e-45
OID20578	ENSG00000105371	ENSG00000198870	1	4.77682e-11
OID20471	ENSG00000115339	ENSG00000198870	1	1.5281e-11
OID21131	ENSG00000261371	ENSG00000198870	1	7.71582e-47
OID30377	ENSG00000198788	ENSG00000198870	3	5.19599e-72
OID20461	ENSG00000185291	ENSG00000198870	2	7.89151e-38
OID21358	ENSG00000128567	ENSG00000198870	3	1.91783e-22
OID20145	ENSG00000105376	ENSG00000198870	3	5.88737e-17
OID20590	ENSG00000182566	ENSG00000198870	1	6.38138e-23
OID21090	ENSG00000176435	ENSG00000198870	1	3.22891e-18
OID20303	ENSG00000066056	ENSG00000198870	4	2.20795e-42
OID20257	ENSG00000187800	ENSG00000198870	1	1.19809e-10
OID31045	ENSG00000113555	ENSG00000198870	1	9.51616e-15
OID21025	ENSG00000174059	ENSG00000198870	2	5.27381e-15
OID21108	ENSG00000156535	ENSG00000198870	1	1.4131e-13
OID30628	ENSG00000196188	ENSG00000198870	1	8.13342e-18
OID20873	ENSG00000126259	ENSG00000198870	1	6.55604e-16
OID21497	ENSG00000128052	ENSG00000198870	2	2.74056e-15
OID20134	ENSG00000079112	ENSG00000198870	1	1.68715e-24
OID20290	ENSG00000007908	ENSG00000198870	3	1.16074e-51
OID31157	ENSG00000141086	ENSG00000198870	1	2.05666e-12
OID20090	ENSG00000169347	ENSG00000198870	3	3.92682e-54
OID20716	ENSG00000116815	ENSG00000198870	1	1.02465e-16
OID30622	ENSG00000116106	ENSG00000198870	1	1.2692e-44
OID20353	ENSG00000039068	ENSG00000198870	1	4.78875e-13
OID30497	ENSG00000163295	ENSG00000198870	3	7.11779e-55
OID20132	ENSG00000118946	ENSG00000198870	3	3.04621e-25
OID20889	ENSG00000167178	ENSG00000198870	1	1.10773e-12
OID30675	ENSG00000175164	ENSG00000198870	3	0
OID30226	ENSG00000154133	ENSG00000198870	1	1.08891e-25
OID21440	ENSG00000117525	ENSG00000198870	1	4.62211e-12
OID31504	ENSG00000114204	ENSG00000198870	4	2.68383e-43
OID21496	ENSG00000120156	ENSG00000198870	1	4.1922e-19
OID30693	ENSG00000175535	ENSG00000198870	1	5.93685e-13
OID20606	ENSG00000113594	ENSG00000198870	1	1.16209e-15
OID20635	ENSG00000007312	ENSG00000198870	1	7.99456e-16
OID21305	ENSG00000167261	ENSG00000198870	1	9.97618e-11
OID20242	ENSG00000196411	ENSG00000198870	1	1.41203e-14
OID21136	ENSG00000168685	ENSG00000198870	2	1.19075e-30
OID31295	ENSG00000174951	ENSG00000198870	1	4.18495e-14
OID30914	ENSG00000138161	ENSG00000198870	2	2.65694e-26
OID20099	ENSG00000150048	ENSG00000198870	1	6.07206e-27
OID30579	ENSG00000173706	ENSG00000198870	1	1.05444e-30
OID20109	ENSG00000143537	ENSG00000198870	1	2.13614e-16
OID20262	ENSG00000090659	ENSG00000198870	3	6.30779e-134
OID20249	ENSG00000160323	ENSG00000198870	4	0
OID30759	ENSG00000165471	ENSG00000198870	1	3.44726e-12
OID21491	ENSG00000037280	ENSG00000198870	1	4.54895e-16
OID31514	ENSG00000198643	ENSG00000198870	3	6.00942e-79
OID20256	ENSG00000110799	ENSG00000198870	3	1.2334e-22
OID20980	ENSG00000171102	ENSG00000198870	2	1.35666e-43
OID20752	ENSG00000162438	ENSG00000198870	2	6.08424e-21
OID21076	ENSG00000187244	ENSG00000198870	3	4.46611e-19
OID30401	ENSG00000136011	ENSG00000198870	2	1.20139e-12
OID20891	ENSG00000117298	ENSG00000198870	1	4.39366e-17
OID30405	ENSG00000104938	ENSG00000198870	3	0
OID21041	ENSG00000116977	ENSG00000198870	3	2.10214e-20
OID21484	ENSG00000198910	ENSG00000198870	2	1.39777e-19
OID20269	ENSG00000105976	ENSG00000198870	1	1.97368e-11
OID31151	ENSG00000188175	ENSG00000198870	2	1.5187e-15
OID21383	ENSG00000163283	ENSG00000198870	1	7.16592e-11
OID20152	ENSG00000138028	ENSG00000198870	1	4.87821e-13
OID20248	ENSG00000108622	ENSG00000198870	3	4.80378e-48
OID20745	ENSG00000102970	ENSG00000198873	3	4.16962e-15
OID20066	ENSG00000198873	ENSG00000198873	3	1.96536e-14
OID20296	ENSG00000169919	ENSG00000198874	33	2.06369e-28
OID20509	ENSG00000122711	ENSG00000198876	1	2.44978e-26
OID20121	ENSG00000213927	ENSG00000198876	1	2.51344e-19
OID30637	ENSG00000163818	ENSG00000198876	1	1.31032e-16
OID21308	ENSG00000164978	ENSG00000198876	4	5.09971e-112
OID30309	ENSG00000165072	ENSG00000198887	7	2.15809e-31
OID21093	ENSG00000175189	ENSG00000198890	29	1.92293e-21
OID20360	ENSG00000177575	ENSG00000198890	7	2.46917e-12
OID20689	ENSG00000182156	ENSG00000198890	1	1.34409e-10
OID20209	ENSG00000187116	ENSG00000198890	4	6.44103e-12
OID20368	ENSG00000113296	ENSG00000198890	5	3.66811e-11
OID30685	ENSG00000129214	ENSG00000198890	29	5.45398e-17
OID20334	ENSG00000275152	ENSG00000198890	4	1.7214e-11
OID30713	ENSG00000173531	ENSG00000198890	28	1.57519e-22
OID20352	ENSG00000162267	ENSG00000198890	22	1.13022e-13
OID21468	ENSG00000127415	ENSG00000198890	2	1.4934e-10
OID30790	ENSG00000000971	ENSG00000198890	1	1.29211e-10
OID21508	ENSG00000122121	ENSG00000198890	4	1.2543e-11
OID20705	ENSG00000065361	ENSG00000198890	3	5.0006e-11
OID20168	ENSG00000141434	ENSG00000198890	25	8.56224e-16
OID20357	ENSG00000114378	ENSG00000198890	5	1.53318e-11
OID31416	ENSG00000163431	ENSG00000198892	12	1.13823e-47
OID30212	ENSG00000163431	ENSG00000198892	11	5.50739e-47
OID31014	ENSG00000163431	ENSG00000198892	12	8.3813e-49
OID30547	ENSG00000163431	ENSG00000198892	8	4.2096e-36
OID20629	ENSG00000111796	ENSG00000198894	3	1.944e-12
OID20269	ENSG00000105976	ENSG00000198898	5	2.35055e-99
OID20635	ENSG00000007312	ENSG00000198909	27	1.68589e-78
OID30717	ENSG00000114200	ENSG00000198909	4	3.1556e-12
OID30696	ENSG00000159640	ENSG00000198909	6	0
OID31413	ENSG00000100147	ENSG00000198911	2	1.29726e-18
OID20480	ENSG00000159958	ENSG00000198911	3	3.87928e-35
OID30509	ENSG00000198951	ENSG00000198911	2	2.0261e-36
OID20272	ENSG00000102524	ENSG00000198911	2	8.3534e-45
OID20702	ENSG00000240505	ENSG00000198911	1	2.02752e-10
OID21346	ENSG00000165731	ENSG00000198915	13	1.48634e-129
OID21026	ENSG00000038427	ENSG00000198915	4	8.153e-13
OID31145	ENSG00000148341	ENSG00000198917	20	8.90363e-93
OID20232	ENSG00000171097	ENSG00000198917	27	4.45569e-107
OID31311	ENSG00000160447	ENSG00000198917	11	7.40169e-22
OID20375	ENSG00000145850	ENSG00000198924	1	1.1328e-10
OID31135	ENSG00000165806	ENSG00000198924	1	1.81082e-38
OID31121	ENSG00000115514	ENSG00000198925	2	9.57288e-15
OID30616	ENSG00000171530	ENSG00000198925	1	3.34578e-17
OID20338	ENSG00000008438	ENSG00000198925	4	4.21502e-37
OID21193	ENSG00000162746	ENSG00000198929	4	0
OID20391	ENSG00000143226	ENSG00000198929	2	1.44939e-21
OID20387	ENSG00000162747	ENSG00000198929	6	3.66735e-23
OID20477	ENSG00000124391	ENSG00000198931	2	9.84842e-32
OID20927	ENSG00000198931	ENSG00000198931	1	4.16865e-13
OID30411	ENSG00000142615	ENSG00000198931	5	2.47842e-20
OID30693	ENSG00000175535	ENSG00000198931	1	3.10377e-12
OID20289	ENSG00000153002	ENSG00000198931	3	2.06347e-17
OID20280	ENSG00000091704	ENSG00000198931	1	8.69215e-11
OID20897	ENSG00000015413	ENSG00000198931	6	4.30435e-23
OID21005	ENSG00000129910	ENSG00000198931	3	1.11486e-21
OID20252	ENSG00000170890	ENSG00000198931	3	2.04496e-14
OID30614	ENSG00000188811	ENSG00000198931	1	1.6799e-10
OID20978	ENSG00000081051	ENSG00000198933	30	5.9383e-30
OID30730	ENSG00000126838	ENSG00000198933	24	6.37543e-13
OID20705	ENSG00000065361	ENSG00000198933	11	3.73276e-12
OID31407	ENSG00000127318	ENSG00000198933	1	1.42579e-10
OID20996	ENSG00000188611	ENSG00000198933	30	6.40725e-26
OID20852	ENSG00000104635	ENSG00000198933	4	1.09322e-11
OID21402	ENSG00000105550	ENSG00000198933	20	5.14056e-13
OID30625	ENSG00000163083	ENSG00000198933	23	9.04158e-15
OID30388	ENSG00000118094	ENSG00000198933	2	4.19874e-11
OID21481	ENSG00000123843	ENSG00000198933	8	3.66216e-13
OID20403	ENSG00000214274	ENSG00000198933	6	5.31237e-11
OID30701	ENSG00000175336	ENSG00000198933	28	7.04439e-20
OID20182	ENSG00000146700	ENSG00000198933	13	1.70924e-12
OID31440	ENSG00000238083	ENSG00000198933	29	1.0352e-142
OID20657	ENSG00000153208	ENSG00000198933	30	3.53906e-22
OID20665	ENSG00000117560	ENSG00000198933	18	1.1394e-12
OID21508	ENSG00000122121	ENSG00000198933	30	5.47921e-36
OID31342	ENSG00000177943	ENSG00000198933	29	5.50901e-14
OID21093	ENSG00000175189	ENSG00000198933	24	1.42822e-13
OID20763	ENSG00000052344	ENSG00000198933	29	2.24595e-20
OID30311	ENSG00000078898	ENSG00000198933	30	2.39379e-28
OID20951	ENSG00000112139	ENSG00000198937	5	1.09412e-137
OID31079	ENSG00000164402	ENSG00000198944	1	2.48244e-34
OID20392	ENSG00000148346	ENSG00000198944	2	8.40794e-15
OID30684	ENSG00000126218	ENSG00000198945	19	1.56792e-13
OID30711	ENSG00000112299	ENSG00000198945	2	2.97655e-11
OID21508	ENSG00000122121	ENSG00000198945	35	8.16047e-32
OID20931	ENSG00000138744	ENSG00000198945	29	3.10594e-16
OID30625	ENSG00000163083	ENSG00000198945	32	1.78081e-16
OID21047	ENSG00000101405	ENSG00000198945	32	4.54272e-18
OID20145	ENSG00000105376	ENSG00000198945	14	2.09189e-11
OID20987	ENSG00000100721	ENSG00000198945	12	5.68723e-12
OID30406	ENSG00000104324	ENSG00000198945	1	2.27045e-11
OID30716	ENSG00000134389	ENSG00000198945	1	9.32688e-11
OID30718	ENSG00000109758	ENSG00000198945	1	2.95986e-11
OID21138	ENSG00000100299	ENSG00000198945	1	2.37293e-11
OID21473	ENSG00000103066	ENSG00000198945	6	4.63527e-12
OID30574	ENSG00000112964	ENSG00000198945	4	8.07877e-11
OID30332	ENSG00000162897	ENSG00000198945	31	8.3483e-19
OID20358	ENSG00000117984	ENSG00000198945	1	2.71314e-10
OID21515	ENSG00000143162	ENSG00000198945	31	7.16937e-18
OID20949	ENSG00000170266	ENSG00000198945	9	4.28758e-12
OID30957	ENSG00000153132	ENSG00000198945	24	4.41865e-14
OID21028	ENSG00000166311	ENSG00000198945	31	8.13154e-17
OID30509	ENSG00000198951	ENSG00000198945	3	8.8595e-11
OID30306	ENSG00000013288	ENSG00000198945	29	1.71459e-15
OID20763	ENSG00000052344	ENSG00000198945	30	5.56401e-18
OID20652	ENSG00000115604	ENSG00000198945	25	1.24078e-15
OID20365	ENSG00000101160	ENSG00000198945	31	7.95819e-17
OID20676	ENSG00000172594	ENSG00000198945	12	1.5852e-12
OID20296	ENSG00000169919	ENSG00000198945	2	9.68089e-11
OID21528	ENSG00000079385	ENSG00000198945	2	2.46514e-11
OID21500	ENSG00000174080	ENSG00000198945	14	4.48461e-13
OID20228	ENSG00000135047	ENSG00000198951	4	1.72491e-11
OID31516	ENSG00000184226	ENSG00000198951	1	8.53457e-11
OID20381	ENSG00000185245	ENSG00000198951	3	9.75097e-11
OID30509	ENSG00000198951	ENSG00000198951	36	1.24637e-162
OID20272	ENSG00000102524	ENSG00000198951	15	6.93604e-32
OID20480	ENSG00000159958	ENSG00000198951	29	3.076e-127
OID30389	ENSG00000242252	ENSG00000198952	5	6.65235e-29
OID20682	ENSG00000143627	ENSG00000198952	1	1.04037e-12
OID30501	ENSG00000183019	ENSG00000198952	1	9.23385e-14
OID20265	ENSG00000173535	ENSG00000198952	19	1.47148e-30
OID20998	ENSG00000132692	ENSG00000198952	2	7.09967e-14
OID20387	ENSG00000162747	ENSG00000198952	19	1.24848e-32
OID20109	ENSG00000143537	ENSG00000198952	19	3.76719e-71
OID21051	ENSG00000109743	ENSG00000198952	5	3.0064e-11
OID21455	ENSG00000143321	ENSG00000198952	2	8.31921e-15
OID20839	ENSG00000108187	ENSG00000198954	8	6.96942e-129
OID20164	ENSG00000105290	ENSG00000198954	1	8.638e-11
OID20355	ENSG00000129988	ENSG00000198959	3	8.87698e-50
OID20067	ENSG00000132821	ENSG00000198959	4	6.33023e-35
OID20141	ENSG00000198959	ENSG00000198959	11	1.77358e-124
OID20933	ENSG00000146013	ENSG00000198961	1	5.24346e-16
OID20662	ENSG00000165197	ENSG00000198961	1	4.84807e-11
OID31525	ENSG00000153140	ENSG00000198961	12	4.12366e-33
OID21518	ENSG00000167757	ENSG00000198961	1	2.04359e-19
OID31110	ENSG00000163803	ENSG00000198961	1	3.74802e-13
OID21257	ENSG00000147571	ENSG00000198963	1	1.8997e-19
OID20996	ENSG00000188611	ENSG00000198964	5	7.4231e-177
OID21010	ENSG00000167850	ENSG00000199053	1	2.41709e-12
OID20496	ENSG00000117090	ENSG00000199053	1	7.3548e-16
OID31483	ENSG00000174837	ENSG00000199053	1	1.56033e-10
OID20250	ENSG00000115602	ENSG00000199053	1	3.17418e-15
OID20755	ENSG00000127507	ENSG00000199053	2	1.81217e-21
OID30380	ENSG00000081237	ENSG00000199053	1	4.4303e-11
OID20897	ENSG00000015413	ENSG00000199053	2	2.44139e-12
OID21289	ENSG00000174938	ENSG00000199053	1	2.04946e-11
OID20602	ENSG00000026751	ENSG00000199053	1	3.87268e-22
OID20368	ENSG00000113296	ENSG00000199053	2	2.27598e-24
OID20215	ENSG00000132437	ENSG00000199053	1	2.05227e-12
OID20628	ENSG00000122223	ENSG00000199053	1	1.7937e-15
OID20147	ENSG00000134352	ENSG00000199053	1	9.14598e-16
OID20881	ENSG00000197993	ENSG00000199053	1	2.27966e-11
OID20670	ENSG00000122224	ENSG00000199053	1	9.05661e-18
OID21530	ENSG00000124466	ENSG00000199053	2	5.83463e-12
OID20318	ENSG00000183087	ENSG00000199053	1	1.58117e-12
OID20393	ENSG00000117322	ENSG00000199053	1	4.31769e-11
OID20405	ENSG00000105664	ENSG00000199053	1	1.32974e-14
OID30748	ENSG00000181092	ENSG00000199053	1	2.17316e-28
OID20537	ENSG00000142512	ENSG00000199053	1	4.23014e-12
OID20928	ENSG00000132514	ENSG00000199053	1	1.51973e-31
OID20315	ENSG00000160255	ENSG00000199053	1	1.22196e-15
OID30679	ENSG00000161944	ENSG00000199053	2	5.25308e-32
OID20248	ENSG00000108622	ENSG00000199053	1	8.70824e-15
OID21390	ENSG00000129450	ENSG00000199053	1	1.84381e-18
OID20690	ENSG00000088827	ENSG00000199053	1	5.83121e-18
OID20624	ENSG00000239697	ENSG00000199053	1	7.93447e-19
OID21393	ENSG00000139626	ENSG00000199053	2	2.08276e-34
OID21124	ENSG00000122861	ENSG00000199053	1	4.79523e-11
OID20733	ENSG00000161955	ENSG00000199053	1	6.77958e-17
OID20990	ENSG00000141505	ENSG00000199053	1	8.13741e-15
OID31306	ENSG00000141504	ENSG00000199053	1	5.6307e-29
OID20606	ENSG00000113594	ENSG00000199053	1	1.87795e-15
OID20716	ENSG00000116815	ENSG00000199053	1	1.50662e-10
OID20376	ENSG00000150093	ENSG00000199053	1	2.45076e-11
OID20260	ENSG00000123146	ENSG00000199053	2	2.27499e-28
OID20277	ENSG00000076662	ENSG00000199053	1	1.49794e-19
OID20190	ENSG00000168995	ENSG00000199053	1	6.0039e-11
OID21484	ENSG00000198910	ENSG00000199053	1	5.73496e-12
OID30697	ENSG00000203710	ENSG00000199053	2	6.04481e-22
OID21265	ENSG00000178562	ENSG00000199053	1	6.28489e-21
OID30681	ENSG00000182578	ENSG00000199053	2	9.63877e-31
OID20223	ENSG00000054938	ENSG00000199053	1	1.25941e-17
OID20580	ENSG00000054219	ENSG00000199053	1	1.71666e-17
OID31516	ENSG00000184226	ENSG00000199053	1	1.3458e-11
OID30384	ENSG00000106952	ENSG00000199053	2	2.35184e-26
OID20482	ENSG00000271605	ENSG00000199053	1	1.29537e-17
OID21136	ENSG00000168685	ENSG00000199053	2	2.42228e-18
OID20360	ENSG00000177575	ENSG00000199053	2	3.00162e-32
OID21127	ENSG00000174684	ENSG00000199325	1	1.53049e-20
OID21191	ENSG00000168056	ENSG00000199325	1	1.01843e-10
OID21500	ENSG00000174080	ENSG00000199325	1	1.46671e-14
OID20876	ENSG00000084207	ENSG00000199325	1	4.80842e-37
OID30086	ENSG00000132744	ENSG00000199325	1	1.48696e-31
OID31172	ENSG00000171988	ENSG00000199332	1	1.29821e-10
OID21328	ENSG00000241399	ENSG00000199332	1	1.43073e-10
OID30273	ENSG00000164303	ENSG00000199332	6	5.08151e-48
OID30182	ENSG00000187867	ENSG00000199332	5	2.69415e-14
OID30871	ENSG00000050327	ENSG00000199332	5	1.56611e-12
OID20336	ENSG00000108578	ENSG00000199332	1	8.69893e-12
OID30062	ENSG00000058668	ENSG00000199332	1	1.14811e-11
OID30291	ENSG00000121594	ENSG00000199332	1	5.27293e-12
OID30767	ENSG00000099937	ENSG00000199332	1	5.88218e-11
OID21273	ENSG00000197646	ENSG00000199332	1	2.08761e-10
OID30359	ENSG00000135919	ENSG00000199332	3	8.33597e-13
OID20540	ENSG00000186470	ENSG00000199332	17	2.66689e-76
OID21018	ENSG00000153563	ENSG00000199332	7	2.55552e-77
OID21039	ENSG00000151651	ENSG00000199332	1	2.19392e-10
OID20412	ENSG00000271503	ENSG00000199332	3	3.16799e-12
OID21524	ENSG00000150630	ENSG00000199332	6	6.22436e-16
OID20431	ENSG00000136634	ENSG00000199332	1	5.00939e-13
OID20573	ENSG00000111729	ENSG00000199332	11	5.6501e-19
OID21074	ENSG00000171246	ENSG00000199332	8	6.17615e-18
OID21107	ENSG00000168477	ENSG00000199332	18	2.13973e-73
OID31197	ENSG00000111412	ENSG00000199332	2	1.33062e-11
OID20529	ENSG00000181036	ENSG00000199332	3	3.71591e-12
OID21435	ENSG00000106066	ENSG00000199332	10	2.20063e-31
OID20968	ENSG00000162998	ENSG00000199332	2	4.45865e-11
OID20914	ENSG00000109943	ENSG00000199332	14	1.35747e-27
OID31412	ENSG00000103274	ENSG00000199332	3	1.54303e-13
OID21063	ENSG00000038945	ENSG00000199332	1	9.43881e-11
OID20214	ENSG00000133661	ENSG00000199332	8	5.00683e-48
OID20097	ENSG00000104812	ENSG00000199332	1	8.58776e-11
OID21495	ENSG00000113621	ENSG00000199332	19	1.44638e-87
OID31048	ENSG00000206503	ENSG00000199332	13	1.42276e-140
OID21070	ENSG00000142192	ENSG00000199332	8	1.48771e-17
OID20523	ENSG00000108688	ENSG00000199332	2	3.85922e-13
OID21049	ENSG00000120949	ENSG00000199332	6	2.4971e-16
OID21483	ENSG00000158481	ENSG00000199332	19	7.55929e-65
OID31383	ENSG00000227507	ENSG00000199332	1	1.25728e-10
OID30725	ENSG00000166710	ENSG00000199332	5	1.55001e-21
OID21153	ENSG00000149090	ENSG00000199332	6	5.64599e-34
OID20362	ENSG00000116962	ENSG00000199332	1	1.35854e-10
OID20321	ENSG00000026297	ENSG00000199332	4	3.50565e-14
OID31101	ENSG00000120594	ENSG00000199332	11	1.4714e-19
OID30614	ENSG00000188811	ENSG00000199332	2	1.56404e-16
OID21479	ENSG00000088882	ENSG00000199332	11	6.58368e-25
OID20624	ENSG00000239697	ENSG00000199332	2	6.48386e-12
OID20740	ENSG00000154188	ENSG00000199332	9	3.86552e-19
OID20330	ENSG00000078098	ENSG00000199332	1	5.71244e-11
OID21525	ENSG00000198719	ENSG00000199332	4	1.02079e-16
OID21489	ENSG00000110492	ENSG00000199332	1	5.45906e-11
OID31410	ENSG00000160613	ENSG00000199332	1	2.11748e-12
OID20410	ENSG00000166278	ENSG00000199332	13	1.40013e-72
OID30469	ENSG00000184489	ENSG00000199332	1	1.74089e-11
OID30936	ENSG00000196465	ENSG00000199332	1	1.03336e-11
OID30286	ENSG00000139219	ENSG00000199332	4	3.47511e-12
OID20756	ENSG00000204305	ENSG00000199332	14	4.51023e-24
OID30373	ENSG00000176697	ENSG00000199332	3	2.52278e-12
OID20532	ENSG00000204592	ENSG00000199332	15	1.32198e-104
OID20667	ENSG00000204539	ENSG00000199332	7	2.39362e-103
OID21040	ENSG00000019582	ENSG00000199332	7	3.09384e-17
OID20460	ENSG00000143816	ENSG00000199332	1	8.98785e-12
OID20653	ENSG00000186827	ENSG00000199332	4	3.65419e-17
OID20957	ENSG00000116147	ENSG00000199332	8	4.65461e-19
OID20727	ENSG00000069482	ENSG00000199332	1	8.38191e-11
OID20445	ENSG00000138035	ENSG00000199332	14	1.13145e-26
OID31080	ENSG00000204348	ENSG00000199332	2	3.98242e-31
OID30141	ENSG00000205693	ENSG00000199332	3	1.86611e-19
OID21066	ENSG00000107984	ENSG00000199332	6	4.40207e-15
OID31177	ENSG00000084764	ENSG00000199332	10	3.4672e-18
OID20647	ENSG00000117281	ENSG00000199332	6	6.89107e-25
OID30764	ENSG00000163737	ENSG00000199332	3	7.49022e-14
OID20668	ENSG00000172156	ENSG00000199332	5	1.76913e-14
OID20470	ENSG00000072736	ENSG00000199332	3	5.6948e-12
OID20713	ENSG00000112763	ENSG00000199332	8	5.37113e-21
OID31108	ENSG00000174721	ENSG00000199332	6	1.07034e-12
OID30053	ENSG00000054118	ENSG00000199332	1	2.40794e-10
OID20520	ENSG00000204287	ENSG00000199332	19	8.95754e-239
OID31209	ENSG00000065485	ENSG00000199332	11	1.20624e-22
OID31476	ENSG00000178996	ENSG00000199332	1	1.60171e-11
OID20203	ENSG00000169397	ENSG00000199332	1	3.53037e-11
OID30088	ENSG00000228789	ENSG00000199332	19	1.4513e-154
OID30911	ENSG00000152910	ENSG00000199332	1	8.27977e-13
OID21009	ENSG00000204580	ENSG00000199332	3	1.15286e-15
OID21030	ENSG00000172724	ENSG00000199332	7	3.9349e-20
OID30174	ENSG00000203618	ENSG00000199332	10	9.70189e-35
OID20394	ENSG00000093072	ENSG00000199332	1	1.93728e-10
OID21298	ENSG00000116031	ENSG00000199332	17	4.91339e-27
OID30717	ENSG00000114200	ENSG00000199332	3	4.28615e-18
OID21161	ENSG00000116171	ENSG00000199332	9	3.69252e-15
OID20741	ENSG00000100311	ENSG00000199332	9	7.15125e-17
OID21059	ENSG00000163956	ENSG00000199332	9	0
OID21289	ENSG00000174938	ENSG00000199332	2	8.67144e-17
OID21448	ENSG00000070081	ENSG00000199332	1	1.46898e-13
OID21085	ENSG00000087303	ENSG00000199332	2	5.75382e-12
OID30341	ENSG00000181523	ENSG00000199332	9	7.53297e-44
OID30755	ENSG00000243649	ENSG00000199332	14	3.50792e-79
OID30470	ENSG00000067369	ENSG00000199332	2	3.40708e-13
OID30913	ENSG00000114115	ENSG00000199332	1	5.708e-11
OID30872	ENSG00000091164	ENSG00000199332	7	3.27011e-15
OID20216	ENSG00000124145	ENSG00000199332	10	2.37622e-20
OID21132	ENSG00000115523	ENSG00000199332	1	7.51918e-13
OID20639	ENSG00000132704	ENSG00000199332	11	2.4827e-22
OID30426	ENSG00000115548	ENSG00000199332	1	3.26503e-11
OID20586	ENSG00000226979	ENSG00000199332	9	1.65167e-134
OID21237	ENSG00000232810	ENSG00000199332	1	8.69388e-11
OID20733	ENSG00000161955	ENSG00000199332	2	2.67519e-13
OID21185	ENSG00000167633	ENSG00000199332	7	6.14751e-36
OID21333	ENSG00000175489	ENSG00000199332	1	1.09824e-15
OID30349	ENSG00000069122	ENSG00000199332	2	1.02748e-10
OID20720	ENSG00000167642	ENSG00000199332	1	2.27852e-10
OID21293	ENSG00000123384	ENSG00000199332	8	0
OID20371	ENSG00000160180	ENSG00000199332	7	3.82232e-37
OID20379	ENSG00000174175	ENSG00000199332	1	2.76489e-10
OID20637	ENSG00000012124	ENSG00000199332	1	1.60928e-13
OID30998	ENSG00000079462	ENSG00000199332	14	6.81344e-21
OID21055	ENSG00000130287	ENSG00000199332	1	1.45052e-12
OID20429	ENSG00000186818	ENSG00000199332	8	6.04596e-75
OID20375	ENSG00000145850	ENSG00000199332	1	6.85599e-12
OID20987	ENSG00000100721	ENSG00000199332	1	6.96503e-11
OID20338	ENSG00000008438	ENSG00000199332	2	2.9497e-13
OID30761	ENSG00000163736	ENSG00000199332	3	7.41237e-15
OID21002	ENSG00000069764	ENSG00000199332	8	5.24433e-46
OID21511	ENSG00000113140	ENSG00000199332	3	5.45349e-12
OID21136	ENSG00000168685	ENSG00000199332	1	9.30126e-21
OID20939	ENSG00000127578	ENSG00000199332	3	1.04183e-20
OID30507	ENSG00000157110	ENSG00000199332	1	1.68457e-11
OID20745	ENSG00000102970	ENSG00000199332	1	1.9196e-11
OID20992	ENSG00000033170	ENSG00000199332	7	2.64462e-15
OID21473	ENSG00000103066	ENSG00000199332	1	3.43466e-13
OID21196	ENSG00000243772	ENSG00000199332	8	0
OID20562	ENSG00000164136	ENSG00000199332	6	8.2818e-20
OID31354	ENSG00000117691	ENSG00000199332	3	1.17819e-14
OID20272	ENSG00000102524	ENSG00000199332	3	4.07825e-16
OID20709	ENSG00000118523	ENSG00000199332	9	9.09849e-18
OID21496	ENSG00000120156	ENSG00000199332	13	7.03819e-49
OID20985	ENSG00000049249	ENSG00000199332	1	8.62867e-13
OID30773	ENSG00000088926	ENSG00000199332	1	1.83978e-11
OID21198	ENSG00000182492	ENSG00000199332	3	4.71955e-11
OID30587	ENSG00000130635	ENSG00000199332	1	2.32564e-10
OID20277	ENSG00000076662	ENSG00000199332	2	1.30757e-11
OID30167	ENSG00000213760	ENSG00000199332	6	4.5832e-17
OID20905	ENSG00000124882	ENSG00000199332	5	1.00017e-14
OID20342	ENSG00000106366	ENSG00000199332	3	1.12521e-11
OID20313	ENSG00000197461	ENSG00000199332	9	7.2979e-18
OID20902	ENSG00000221823	ENSG00000199332	1	4.11832e-11
OID31126	ENSG00000105519	ENSG00000199332	3	2.40265e-12
OID20848	ENSG00000232810	ENSG00000199332	1	4.17214e-14
OID20769	ENSG00000112769	ENSG00000199332	1	2.08858e-10
OID21044	ENSG00000166734	ENSG00000199332	1	5.26451e-11
OID21252	ENSG00000172889	ENSG00000199332	3	4.90445e-18
OID20663	ENSG00000145649	ENSG00000199332	2	4.00465e-17
OID21507	ENSG00000137440	ENSG00000199332	1	1.58548e-11
OID20301	ENSG00000131042	ENSG00000199332	1	3.70991e-12
OID30598	ENSG00000166482	ENSG00000199332	1	2.08347e-11
OID20816	ENSG00000241186	ENSG00000199476	1	1.96903e-15
OID20571	ENSG00000160801	ENSG00000199476	1	1.63645e-10
OID20269	ENSG00000105976	ENSG00000199488	1	5.8343e-12
OID20310	ENSG00000142949	ENSG00000199488	1	4.67544e-12
OID20355	ENSG00000129988	ENSG00000199691	3	2.83913e-20
OID30202	ENSG00000169900	ENSG00000199691	1	2.06235e-13
OID20604	ENSG00000100453	ENSG00000199804	1	3.23735e-114
OID31072	ENSG00000187630	ENSG00000199804	1	5.74831e-17
OID20989	ENSG00000100911	ENSG00000199804	1	5.38243e-11
OID20575	ENSG00000117594	ENSG00000199933	1	2.58336e-11
OID30774	ENSG00000100665	ENSG00000199933	1	5.76071e-11
OID30415	ENSG00000104763	ENSG00000199933	3	6.65458e-14
OID20337	ENSG00000137509	ENSG00000199933	6	9.67846e-165
OID30754	ENSG00000169814	ENSG00000199933	2	2.56654e-13
OID30509	ENSG00000198951	ENSG00000199933	6	2.19231e-186
OID21371	ENSG00000164574	ENSG00000199933	2	2.86995e-13
OID21468	ENSG00000127415	ENSG00000199933	6	1.30653e-221
OID20358	ENSG00000117984	ENSG00000199933	6	7.58591e-79
OID20679	ENSG00000109861	ENSG00000199933	6	8.43441e-85
OID20660	ENSG00000256043	ENSG00000199933	6	5.04744e-148
OID20142	ENSG00000176978	ENSG00000199933	6	8.52335e-178
OID20296	ENSG00000169919	ENSG00000199933	6	0
OID20314	ENSG00000102575	ENSG00000199933	1	9.00872e-11
OID30306	ENSG00000013288	ENSG00000199933	1	0
OID20931	ENSG00000138744	ENSG00000199933	1	0
OID20394	ENSG00000093072	ENSG00000199933	1	1.57089e-13
OID21331	ENSG00000113273	ENSG00000199933	5	1.29724e-24
OID30419	ENSG00000197746	ENSG00000199933	3	5.56182e-17
OID30710	ENSG00000117151	ENSG00000199933	1	0
OID20416	ENSG00000137563	ENSG00000199933	6	7.08409e-225
OID21435	ENSG00000106066	ENSG00000199933	1	6.60711e-12
OID21138	ENSG00000100299	ENSG00000199933	6	6.65215e-227
OID30594	ENSG00000102393	ENSG00000199933	3	6.26576e-17
OID21473	ENSG00000103066	ENSG00000199933	6	2.50115e-161
OID20750	ENSG00000166340	ENSG00000199933	5	1.57027e-40
OID20276	ENSG00000164733	ENSG00000199933	6	5.10687e-37
OID20676	ENSG00000172594	ENSG00000199933	1	0
OID20302	ENSG00000073849	ENSG00000199933	3	7.12429e-16
OID20261	ENSG00000179163	ENSG00000199933	6	1.12553e-55
OID30341	ENSG00000181523	ENSG00000199933	6	1.26298e-115
OID20113	ENSG00000103811	ENSG00000199933	6	2.38447e-52
OID20663	ENSG00000145649	ENSG00000199933	3	9.6186e-15
OID20773	ENSG00000100600	ENSG00000199933	3	1.21893e-20
OID21515	ENSG00000143162	ENSG00000199933	1	0
OID20949	ENSG00000170266	ENSG00000199933	6	0
OID21028	ENSG00000166311	ENSG00000199933	1	0
OID20365	ENSG00000101160	ENSG00000199933	1	0
OID20619	ENSG00000010404	ENSG00000199933	6	1.99982e-103
OID20321	ENSG00000026297	ENSG00000199933	4	7.74909e-26
OID21500	ENSG00000174080	ENSG00000199933	1	0
OID21503	ENSG00000110013	ENSG00000199933	4	1.74785e-19
OID30348	ENSG00000108950	ENSG00000199933	6	3.23507e-58
OID21372	ENSG00000183844	ENSG00000199933	2	6.2561e-12
OID30406	ENSG00000104324	ENSG00000199933	1	0
OID21405	ENSG00000136943	ENSG00000199933	6	1.47186e-77
OID20828	ENSG00000000938	ENSG00000200087	1	1.30671e-26
OID20760	ENSG00000130770	ENSG00000200087	2	6.7595e-16
OID30922	ENSG00000174950	ENSG00000200087	2	3.3236e-190
OID20954	ENSG00000127241	ENSG00000200087	1	2.42871e-13
OID30419	ENSG00000197746	ENSG00000200170	1	7.40309e-14
OID20159	ENSG00000157766	ENSG00000200170	1	2.14167e-13
OID30828	ENSG00000167311	ENSG00000200201	1	4.84815e-20
OID20605	ENSG00000008517	ENSG00000200204	1	7.91507e-45
OID21171	ENSG00000105388	ENSG00000200259	1	0
OID21529	ENSG00000110195	ENSG00000200259	1	6.56399e-13
OID30693	ENSG00000175535	ENSG00000200259	1	8.31123e-31
OID21079	ENSG00000134755	ENSG00000200259	1	2.14557e-11
OID21313	ENSG00000104901	ENSG00000200259	2	0
OID31493	ENSG00000167653	ENSG00000200259	1	4.51372e-32
OID20561	ENSG00000154639	ENSG00000200259	1	5.55587e-32
OID21009	ENSG00000204580	ENSG00000200259	1	2.33278e-14
OID30362	ENSG00000086548	ENSG00000200259	1	1.99905e-10
OID20134	ENSG00000079112	ENSG00000200259	1	0
OID31470	ENSG00000127324	ENSG00000200259	1	1.4589e-40
OID20687	ENSG00000166670	ENSG00000200259	1	1.85768e-19
OID31308	ENSG00000273777	ENSG00000200259	1	2.70136e-29
OID31504	ENSG00000114204	ENSG00000200259	1	0
OID20222	ENSG00000130202	ENSG00000200259	1	1.57391e-23
OID21440	ENSG00000117525	ENSG00000200259	1	0
OID20310	ENSG00000142949	ENSG00000200259	1	1.78202e-17
OID20715	ENSG00000162344	ENSG00000200259	1	3.73634e-57
OID20266	ENSG00000172023	ENSG00000200259	1	4.95944e-29
OID30987	ENSG00000189334	ENSG00000200259	1	1.39707e-13
OID20471	ENSG00000115339	ENSG00000200259	1	2.90525e-33
OID20328	ENSG00000275718	ENSG00000200259	1	1.18596e-35
OID31459	ENSG00000112818	ENSG00000200259	1	6.26804e-30
OID21383	ENSG00000163283	ENSG00000200259	1	6.78143e-22
OID20415	ENSG00000115386	ENSG00000200259	1	1.53756e-35
OID20298	ENSG00000142789	ENSG00000200259	1	8.64484e-41
OID21530	ENSG00000124466	ENSG00000200259	1	5.44305e-61
OID21499	ENSG00000167748	ENSG00000200259	1	0
OID20158	ENSG00000142224	ENSG00000200259	1	0
OID30687	ENSG00000134827	ENSG00000200259	1	0
OID30337	ENSG00000089472	ENSG00000200259	1	4.02361e-41
OID21364	ENSG00000154646	ENSG00000200259	1	1.36368e-41
OID30497	ENSG00000163295	ENSG00000200259	1	0
OID30107	ENSG00000186198	ENSG00000200259	1	1.77699e-46
OID31371	ENSG00000019102	ENSG00000200259	1	1.64942e-10
OID31427	ENSG00000174562	ENSG00000200259	1	5.40153e-46
OID30608	ENSG00000184530	ENSG00000200259	1	1.38129e-59
OID30628	ENSG00000196188	ENSG00000200259	1	2.70722e-11
OID20995	ENSG00000170367	ENSG00000200259	1	1.67261e-16
OID21372	ENSG00000183844	ENSG00000200259	1	7.87674e-56
OID30377	ENSG00000198788	ENSG00000200259	1	0
OID20457	ENSG00000079689	ENSG00000200259	1	1.62178e-17
OID20090	ENSG00000169347	ENSG00000200259	1	7.30359e-33
OID30391	ENSG00000165828	ENSG00000200259	1	4.18872e-16
OID20646	ENSG00000141655	ENSG00000200259	1	1.21586e-18
OID20152	ENSG00000138028	ENSG00000200259	1	0
OID20775	ENSG00000266200	ENSG00000200259	1	2.92232e-45
OID20212	ENSG00000172382	ENSG00000200259	1	0
OID30279	ENSG00000131050	ENSG00000200259	1	0
OID20106	ENSG00000011465	ENSG00000200259	1	6.78561e-12
OID31391	ENSG00000178607	ENSG00000200259	1	4.40345e-21
OID20353	ENSG00000039068	ENSG00000200259	1	0
OID20963	ENSG00000167419	ENSG00000200259	1	7.62578e-29
OID21376	ENSG00000143167	ENSG00000200259	1	4.68113e-45
OID20743	ENSG00000119888	ENSG00000200259	1	4.10963e-56
OID20752	ENSG00000162438	ENSG00000200259	1	1.75357e-12
OID21474	ENSG00000057019	ENSG00000200259	1	1.12368e-10
OID20252	ENSG00000170890	ENSG00000200259	1	1.69634e-11
OID20674	ENSG00000131142	ENSG00000200259	1	0
OID31157	ENSG00000141086	ENSG00000200259	1	2.73211e-20
OID21148	ENSG00000133710	ENSG00000200259	1	1.44781e-45
OID20449	ENSG00000142677	ENSG00000200259	1	2.92358e-22
OID30343	ENSG00000106278	ENSG00000200259	1	2.82683e-11
OID31514	ENSG00000198643	ENSG00000200259	1	0
OID30760	ENSG00000164344	ENSG00000200320	1	5.21918e-60
OID20608	ENSG00000175582	ENSG00000200320	1	4.20163e-14
OID30773	ENSG00000088926	ENSG00000200320	1	1.53604e-87
OID30770	ENSG00000113905	ENSG00000200320	1	2.38641e-11
OID30748	ENSG00000181092	ENSG00000200320	1	1.02427e-50
OID30706	ENSG00000145192	ENSG00000200320	2	3.03712e-48
OID20547	ENSG00000198178	ENSG00000200345	1	1.42286e-10
OID30753	ENSG00000159403	ENSG00000200345	1	3.53456e-22
OID30721	ENSG00000139178	ENSG00000200345	1	1.00753e-34
OID30731	ENSG00000182326	ENSG00000200345	1	2.04216e-34
OID21046	ENSG00000111674	ENSG00000200345	1	1.94127e-31
OID30773	ENSG00000088926	ENSG00000200418	4	0
OID30748	ENSG00000181092	ENSG00000200418	1	7.08769e-28
OID20608	ENSG00000175582	ENSG00000200418	2	1.1468e-49
OID21388	ENSG00000122585	ENSG00000200418	1	6.47363e-17
OID21303	ENSG00000125430	ENSG00000200418	1	6.41445e-11
OID31151	ENSG00000188175	ENSG00000200418	1	1.24187e-20
OID30760	ENSG00000164344	ENSG00000200418	2	4.1707e-203
OID20720	ENSG00000167642	ENSG00000200418	1	4.53858e-13
OID30706	ENSG00000145192	ENSG00000200418	3	0
OID30550	ENSG00000174827	ENSG00000200418	1	1.01658e-20
OID21338	ENSG00000023318	ENSG00000200418	2	7.08812e-56
OID20881	ENSG00000197993	ENSG00000200418	1	1.80802e-11
OID30690	ENSG00000085265	ENSG00000200418	1	2.54124e-11
OID20513	ENSG00000153094	ENSG00000200418	2	4.20661e-40
OID30770	ENSG00000113905	ENSG00000200418	3	0
OID20111	ENSG00000153162	ENSG00000200418	1	7.95684e-15
OID21499	ENSG00000167748	ENSG00000200530	1	1.03197e-45
OID30279	ENSG00000131050	ENSG00000200530	1	2.94883e-14
OID21313	ENSG00000104901	ENSG00000200530	1	8.9856e-25
OID20158	ENSG00000142224	ENSG00000200530	1	6.08071e-13
OID30916	ENSG00000167791	ENSG00000200530	1	1.86787e-10
OID20353	ENSG00000039068	ENSG00000200530	1	9.18183e-15
OID20134	ENSG00000079112	ENSG00000200530	1	1.95901e-10
OID20674	ENSG00000131142	ENSG00000200530	1	2.13253e-15
OID30687	ENSG00000134827	ENSG00000200530	1	8.40987e-12
OID20152	ENSG00000138028	ENSG00000200530	1	2.70029e-13
OID30377	ENSG00000198788	ENSG00000200530	1	5.54392e-23
OID31514	ENSG00000198643	ENSG00000200530	1	4.71479e-21
OID20212	ENSG00000172382	ENSG00000200530	1	4.45564e-11
OID30497	ENSG00000163295	ENSG00000200530	1	2.42161e-24
OID30560	ENSG00000079950	ENSG00000200534	3	4.93885e-115
OID20115	ENSG00000138379	ENSG00000200534	1	1.56034e-12
OID30711	ENSG00000112299	ENSG00000200534	3	0
OID21310	ENSG00000112303	ENSG00000200534	7	0
OID30412	ENSG00000120332	ENSG00000200674	1	7.69509e-91
OID20822	ENSG00000089159	ENSG00000200795	1	1.66203e-116
OID30603	ENSG00000126088	ENSG00000200913	1	1.38366e-11
OID20556	ENSG00000174469	ENSG00000201098	1	1.91694e-44
OID20667	ENSG00000204539	ENSG00000201134	1	9.75214e-23
OID20501	ENSG00000205186	ENSG00000201134	2	3.14175e-25
OID31473	ENSG00000178597	ENSG00000201134	1	9.24728e-23
OID21462	ENSG00000168703	ENSG00000201134	3	9.65961e-27
OID21427	ENSG00000143536	ENSG00000201134	3	2.70056e-131
OID21056	ENSG00000163131	ENSG00000201134	4	2.42047e-59
OID20978	ENSG00000081051	ENSG00000201136	2	4.30644e-57
OID21126	ENSG00000196083	ENSG00000201136	2	4.5406e-11
OID20296	ENSG00000169919	ENSG00000201136	1	3.22846e-11
OID21468	ENSG00000127415	ENSG00000201136	1	9.17228e-11
OID21500	ENSG00000174080	ENSG00000201136	2	2.2593e-14
OID20253	ENSG00000074181	ENSG00000201136	1	5.30036e-12
OID21092	ENSG00000113805	ENSG00000201136	2	1.37036e-11
OID30710	ENSG00000117151	ENSG00000201136	2	9.53918e-15
OID20404	ENSG00000090512	ENSG00000201136	2	5.34845e-19
OID20893	ENSG00000003400	ENSG00000201499	9	8.67998e-40
OID21414	ENSG00000064012	ENSG00000201499	3	8.1299e-17
OID20355	ENSG00000129988	ENSG00000201512	2	3.84077e-18
OID20973	ENSG00000173992	ENSG00000201684	1	5.50619e-47
OID30086	ENSG00000132744	ENSG00000201684	1	7.10465e-31
OID20293	ENSG00000175315	ENSG00000201684	1	2.81324e-12
OID20876	ENSG00000084207	ENSG00000201684	2	2.07117e-89
OID30286	ENSG00000139219	ENSG00000201772	1	8.5819e-11
OID20381	ENSG00000185245	ENSG00000201772	1	2.18863e-12
OID21021	ENSG00000105185	ENSG00000201967	1	1.92344e-55
OID20322	ENSG00000118785	ENSG00000202000	1	2.1006e-16
OID20753	ENSG00000152595	ENSG00000202000	1	6.23493e-14
OID30328	ENSG00000008710	ENSG00000202000	1	2.41544e-10
OID20480	ENSG00000159958	ENSG00000202058	1	1.35573e-11
OID21151	ENSG00000158769	ENSG00000202318	1	5.95841e-12
OID20098	ENSG00000090534	ENSG00000202318	1	6.76943e-12
OID30286	ENSG00000139219	ENSG00000202318	1	3.35014e-14
OID20919	ENSG00000131015	ENSG00000202343	2	4.36268e-37
OID21055	ENSG00000130287	ENSG00000202343	1	9.21912e-13
OID20185	ENSG00000120256	ENSG00000202343	1	0
OID20414	ENSG00000115380	ENSG00000202344	1	8.33638e-23
OID21432	ENSG00000162836	ENSG00000202408	1	3.4118e-95
OID20647	ENSG00000117281	ENSG00000202408	1	2.15546e-12
OID21049	ENSG00000120949	ENSG00000202461	1	5.20755e-18
OID20125	ENSG00000120937	ENSG00000202461	1	1.13191e-16
OID21409	ENSG00000185985	ENSG00000202512	1	5.48971e-12
OID21379	ENSG00000187210	ENSG00000202533	1	8.51779e-13
OID20096	ENSG00000100450	ENSG00000202533	1	2.51079e-10
OID20629	ENSG00000111796	ENSG00000202533	2	8.48807e-21
OID30086	ENSG00000132744	ENSG00000202533	1	1.96584e-11
OID20632	ENSG00000134539	ENSG00000202533	1	9.80589e-13
OID20654	ENSG00000173372	ENSG00000202533	1	6.97805e-12
OID20529	ENSG00000181036	ENSG00000202533	1	3.706e-15
OID20601	ENSG00000091181	ENSG00000202533	1	1.84752e-10
OID20914	ENSG00000109943	ENSG00000202533	1	3.05687e-18
OID31082	ENSG00000213809	ENSG00000202533	1	1.64925e-11
OID30765	ENSG00000108679	ENSG00000202533	1	1.58252e-10
OID30356	ENSG00000196177	ENSG00000202533	1	2.29394e-11
OID20663	ENSG00000145649	ENSG00000202533	2	5.48272e-16
OID20569	ENSG00000151882	ENSG00000202533	1	1.38675e-13
OID30543	ENSG00000173762	ENSG00000202533	2	3.94629e-23
OID20670	ENSG00000122224	ENSG00000202533	1	4.99198e-16
OID20743	ENSG00000119888	ENSG00000202533	1	1.80793e-16
OID30107	ENSG00000186198	ENSG00000202533	1	5.81645e-11
OID20566	ENSG00000189430	ENSG00000202533	2	1.82809e-21
OID31470	ENSG00000127324	ENSG00000202533	2	9.28113e-15
OID20647	ENSG00000117281	ENSG00000202533	2	1.27162e-20
OID30987	ENSG00000189334	ENSG00000202533	1	1.72677e-10
OID21398	ENSG00000143184	ENSG00000202533	1	1.29066e-21
OID30464	ENSG00000150045	ENSG00000202533	2	1.06878e-25
OID21376	ENSG00000143167	ENSG00000202533	1	2.70625e-15
OID20822	ENSG00000089159	ENSG00000202538	1	1.59415e-13
OID21405	ENSG00000136943	ENSG00000203279	44	0
OID20875	ENSG00000182134	ENSG00000203288	22	0
OID21462	ENSG00000168703	ENSG00000203288	1	9.17476e-17
OID20501	ENSG00000205186	ENSG00000203288	4	5.43385e-33
OID30736	ENSG00000143369	ENSG00000203288	16	4.33738e-63
OID21056	ENSG00000163131	ENSG00000203288	9	4.23696e-30
OID21427	ENSG00000143536	ENSG00000203288	7	2.82477e-27
OID21379	ENSG00000187210	ENSG00000203321	1	2.62403e-10
OID20780	ENSG00000086062	ENSG00000203326	1	1.42354e-17
OID30691	ENSG00000152291	ENSG00000203363	1	2.43317e-10
OID21132	ENSG00000115523	ENSG00000203363	1	0
OID30563	ENSG00000131203	ENSG00000203364	2	3.28244e-14
OID21266	ENSG00000163106	ENSG00000203364	5	1.09456e-49
OID20633	ENSG00000172349	ENSG00000203364	5	5.72598e-20
OID20336	ENSG00000108578	ENSG00000203364	1	5.86568e-12
OID30639	ENSG00000179144	ENSG00000203364	4	4.99959e-14
OID30781	ENSG00000143278	ENSG00000203364	5	8.59256e-44
OID30547	ENSG00000163431	ENSG00000203364	4	1.92558e-13
OID21017	ENSG00000092820	ENSG00000203364	3	1.04615e-14
OID31446	ENSG00000185215	ENSG00000203364	5	3.30778e-19
OID21167	ENSG00000131669	ENSG00000203364	6	0
OID21360	ENSG00000060491	ENSG00000203364	1	2.65937e-10
OID20217	ENSG00000100292	ENSG00000203364	5	8.89719e-19
OID30212	ENSG00000163431	ENSG00000203364	5	1.57292e-15
OID31474	ENSG00000131203	ENSG00000203364	5	1.43831e-15
OID31477	ENSG00000133789	ENSG00000203364	1	1.42659e-11
OID30367	ENSG00000136167	ENSG00000203364	5	1.59745e-23
OID31014	ENSG00000163431	ENSG00000203364	5	1.41913e-17
OID30230	ENSG00000131203	ENSG00000203364	5	2.86389e-16
OID20948	ENSG00000170364	ENSG00000203364	1	2.18623e-10
OID31000	ENSG00000197959	ENSG00000203364	4	7.86726e-12
OID20148	ENSG00000179958	ENSG00000203364	5	3.8293e-17
OID30231	ENSG00000165689	ENSG00000203364	1	2.06534e-10
OID21302	ENSG00000102218	ENSG00000203364	5	1.35938e-14
OID30688	ENSG00000124299	ENSG00000203364	6	1.2494e-68
OID21458	ENSG00000107130	ENSG00000203364	6	5.8609e-47
OID30700	ENSG00000104687	ENSG00000203364	6	1.20351e-31
OID30338	ENSG00000196511	ENSG00000203364	5	7.97285e-27
OID31416	ENSG00000163431	ENSG00000203364	4	9.84223e-12
OID21382	ENSG00000108828	ENSG00000203364	6	8.25638e-38
OID20975	ENSG00000150540	ENSG00000203364	4	9.97198e-16
OID31395	ENSG00000138101	ENSG00000203364	4	1.09302e-11
OID30329	ENSG00000135838	ENSG00000203364	5	1.27189e-26
OID30271	ENSG00000124357	ENSG00000203364	5	8.38897e-15
OID31050	ENSG00000131203	ENSG00000203364	3	7.57616e-14
OID20669	ENSG00000115919	ENSG00000203364	5	7.26134e-20
OID21369	ENSG00000139194	ENSG00000203364	4	2.7361e-18
OID20215	ENSG00000132437	ENSG00000203364	6	2.4454e-21
OID30309	ENSG00000165072	ENSG00000203392	1	6.90188e-12
OID21027	ENSG00000138621	ENSG00000203392	7	8.0139e-19
OID30397	ENSG00000173546	ENSG00000203392	7	7.97415e-25
OID30244	ENSG00000185567	ENSG00000203485	1	7.21218e-18
OID31157	ENSG00000141086	ENSG00000203485	1	1.74272e-13
OID30201	ENSG00000178814	ENSG00000203499	1	1.39645e-10
OID30250	ENSG00000261150	ENSG00000203499	6	0
OID31114	ENSG00000147813	ENSG00000203499	2	7.61656e-30
OID20163	ENSG00000249915	ENSG00000203499	1	1.16125e-10
OID31469	ENSG00000277494	ENSG00000203499	1	2.02806e-10
OID20665	ENSG00000117560	ENSG00000203616	2	5.50684e-13
OID31026	ENSG00000090615	ENSG00000203663	3	1.22926e-14
OID30925	ENSG00000146425	ENSG00000203663	7	0
OID30335	ENSG00000104529	ENSG00000203663	1	1.64338e-13
OID31415	ENSG00000165169	ENSG00000203663	7	5.04505e-42
OID31341	ENSG00000197102	ENSG00000203663	5	4.51569e-29
OID31429	ENSG00000162722	ENSG00000203663	1	1.3465e-33
OID30586	ENSG00000166086	ENSG00000203663	3	1.29181e-25
OID31313	ENSG00000203666	ENSG00000203666	8	0
OID31313	ENSG00000203666	ENSG00000203667	2	2.7237e-21
OID21454	ENSG00000143768	ENSG00000203685	2	1.7289e-22
OID20995	ENSG00000170367	ENSG00000203685	1	1.59527e-13
OID21349	ENSG00000178498	ENSG00000203697	1	1.27214e-12
OID30564	ENSG00000118898	ENSG00000203697	1	4.44906e-11
OID20134	ENSG00000079112	ENSG00000203705	21	3.02735e-26
OID21298	ENSG00000116031	ENSG00000203705	8	7.36318e-13
OID20380	ENSG00000117335	ENSG00000203709	1	3.07974e-14
OID30515	ENSG00000144119	ENSG00000203709	1	3.25338e-13
OID30697	ENSG00000203710	ENSG00000203709	2	6.999e-209
OID20566	ENSG00000189430	ENSG00000203709	2	3.34008e-18
OID21356	ENSG00000123836	ENSG00000203710	3	1.24983e-54
OID20380	ENSG00000117335	ENSG00000203710	1	2.47146e-15
OID30515	ENSG00000144119	ENSG00000203710	11	7.92759e-58
OID21481	ENSG00000123843	ENSG00000203710	6	8.88111e-71
OID20393	ENSG00000117322	ENSG00000203710	11	2.11189e-157
OID20089	ENSG00000145536	ENSG00000203710	1	2.40302e-14
OID20578	ENSG00000105371	ENSG00000203710	1	7.11193e-11
OID30332	ENSG00000162897	ENSG00000203710	1	5.46643e-16
OID20377	ENSG00000196352	ENSG00000203710	9	1.51618e-180
OID30697	ENSG00000203710	ENSG00000203710	8	0
OID30181	ENSG00000180667	ENSG00000203710	2	1.37767e-19
OID21017	ENSG00000092820	ENSG00000203711	1	2.27182e-16
OID30743	ENSG00000170099	ENSG00000203721	1	3.88159e-13
OID21055	ENSG00000130287	ENSG00000203722	27	3.2614e-41
OID30523	ENSG00000131023	ENSG00000203722	22	8.08957e-18
OID20919	ENSG00000131015	ENSG00000203722	26	5.22791e-54
OID20185	ENSG00000120256	ENSG00000203722	11	0
OID30784	ENSG00000126759	ENSG00000203724	1	1.13806e-11
OID30781	ENSG00000143278	ENSG00000203724	1	9.95942e-16
OID30716	ENSG00000134389	ENSG00000203724	1	2.14891e-11
OID30790	ENSG00000000971	ENSG00000203724	1	8.24435e-46
OID30758	ENSG00000134365	ENSG00000203724	22	1.21886e-302
OID30720	ENSG00000080910	ENSG00000203724	14	7.32348e-72
OID20209	ENSG00000187116	ENSG00000203724	1	1.69714e-15
OID20193	ENSG00000099834	ENSG00000203724	1	8.20001e-14
OID30261	ENSG00000105366	ENSG00000203730	1	6.37349e-12
OID30412	ENSG00000120332	ENSG00000203737	1	4.7828e-30
OID21404	ENSG00000117592	ENSG00000203737	1	2.79003e-11
OID21404	ENSG00000117592	ENSG00000203739	7	1.36912e-93
OID30649	ENSG00000116161	ENSG00000203739	4	4.19442e-21
OID20447	ENSG00000152061	ENSG00000203739	1	1.69624e-10
OID30412	ENSG00000120332	ENSG00000203739	8	4.7375e-102
OID30752	ENSG00000188404	ENSG00000203740	2	8.75557e-31
OID21193	ENSG00000162746	ENSG00000203747	1	0
OID30343	ENSG00000106278	ENSG00000203747	2	8.98874e-12
OID20851	ENSG00000189068	ENSG00000203747	1	4.13261e-12
OID20610	ENSG00000277632	ENSG00000203747	1	1.37113e-12
OID21488	ENSG00000100095	ENSG00000203747	2	3.25775e-14
OID31488	ENSG00000168615	ENSG00000203747	1	5.64296e-11
OID20260	ENSG00000123146	ENSG00000203747	2	1.72263e-12
OID30397	ENSG00000173546	ENSG00000203747	1	8.56781e-13
OID20133	ENSG00000134853	ENSG00000203747	2	1.00218e-34
OID20396	ENSG00000162692	ENSG00000203747	2	1.74357e-17
OID21274	ENSG00000140443	ENSG00000203747	1	2.3642e-10
OID30777	ENSG00000149131	ENSG00000203747	2	8.33282e-16
OID20606	ENSG00000113594	ENSG00000203747	2	3.0064e-16
OID20253	ENSG00000074181	ENSG00000203747	2	2.8259e-15
OID20264	ENSG00000050165	ENSG00000203747	2	3.30244e-24
OID21496	ENSG00000120156	ENSG00000203747	1	4.20421e-13
OID20733	ENSG00000161955	ENSG00000203747	1	1.4715e-10
OID20287	ENSG00000106991	ENSG00000203747	1	6.21072e-13
OID21055	ENSG00000130287	ENSG00000203747	1	1.50617e-14
OID21512	ENSG00000105825	ENSG00000203747	2	3.99158e-11
OID20272	ENSG00000102524	ENSG00000203747	1	7.57084e-12
OID21487	ENSG00000114631	ENSG00000203747	2	4.56916e-14
OID30902	ENSG00000170275	ENSG00000203747	2	1.27889e-18
OID20311	ENSG00000148400	ENSG00000203747	2	3.83664e-12
OID20387	ENSG00000162747	ENSG00000203747	2	0
OID21416	ENSG00000138448	ENSG00000203747	1	1.22893e-10
OID20391	ENSG00000143226	ENSG00000203747	1	0
OID20668	ENSG00000172156	ENSG00000203747	1	1.10865e-12
OID20243	ENSG00000179776	ENSG00000203747	2	6.19713e-13
OID21215	ENSG00000072694	ENSG00000203747	3	2.78186e-178
OID20148	ENSG00000179958	ENSG00000203747	2	3.79281e-11
OID30517	ENSG00000107165	ENSG00000203747	1	2.98072e-13
OID20728	ENSG00000104112	ENSG00000203747	2	7.2208e-13
OID20209	ENSG00000187116	ENSG00000203747	1	7.28933e-12
OID20317	ENSG00000196576	ENSG00000203747	2	5.67586e-14
OID20283	ENSG00000138623	ENSG00000203747	2	4.81185e-17
OID21139	ENSG00000161638	ENSG00000203747	1	4.70426e-13
OID20573	ENSG00000111729	ENSG00000203747	3	7.42263e-21
OID30394	ENSG00000174807	ENSG00000203747	2	1.62542e-22
OID20538	ENSG00000101230	ENSG00000203747	2	8.9984e-20
OID20755	ENSG00000127507	ENSG00000203747	2	1.01416e-11
OID21026	ENSG00000038427	ENSG00000203747	2	1.52104e-13
OID20254	ENSG00000119681	ENSG00000203747	2	6.10035e-18
OID20566	ENSG00000189430	ENSG00000203747	1	1.23047e-11
OID21111	ENSG00000143297	ENSG00000203747	2	3.94061e-12
OID20652	ENSG00000115604	ENSG00000203747	1	1.42651e-11
OID21508	ENSG00000122121	ENSG00000203756	1	5.47417e-12
OID20340	ENSG00000240038	ENSG00000203760	1	1.66707e-14
OID21150	ENSG00000168925	ENSG00000203760	3	1.43335e-21
OID21069	ENSG00000135346	ENSG00000203760	3	2.88645e-15
OID21261	ENSG00000136698	ENSG00000203760	2	2.24157e-12
OID20298	ENSG00000142789	ENSG00000203760	3	8.30841e-29
OID30411	ENSG00000142615	ENSG00000203760	3	4.77414e-21
OID21516	ENSG00000108849	ENSG00000203760	3	7.50519e-28
OID31157	ENSG00000141086	ENSG00000203760	3	2.48008e-20
OID20252	ENSG00000170890	ENSG00000203760	3	1.90745e-32
OID20280	ENSG00000091704	ENSG00000203760	3	7.71589e-26
OID20364	ENSG00000275896	ENSG00000203760	3	4.68473e-28
OID20333	ENSG00000243480	ENSG00000203760	1	8.64211e-14
OID20968	ENSG00000162998	ENSG00000203760	1	1.17732e-10
OID31122	ENSG00000187021	ENSG00000203760	3	1.77881e-28
OID21033	ENSG00000172179	ENSG00000203760	3	3.411e-28
OID21156	ENSG00000137392	ENSG00000203760	1	4.75921e-11
OID20752	ENSG00000162438	ENSG00000203760	3	1.10847e-27
OID31504	ENSG00000114204	ENSG00000203760	3	4.99956e-25
OID20289	ENSG00000153002	ENSG00000203760	3	3.84287e-23
OID30693	ENSG00000175535	ENSG00000203760	3	1.65622e-26
OID21383	ENSG00000163283	ENSG00000203761	7	1.30518e-14
OID21154	ENSG00000160182	ENSG00000203761	11	2.43471e-18
OID20727	ENSG00000069482	ENSG00000203761	10	7.23898e-19
OID21125	ENSG00000169242	ENSG00000203761	18	3.90447e-84
OID30266	ENSG00000182333	ENSG00000203761	1	1.68752e-10
OID30577	ENSG00000161055	ENSG00000203761	11	7.57774e-25
OID31450	ENSG00000173465	ENSG00000203761	10	1.73511e-19
OID31449	ENSG00000198900	ENSG00000203761	10	1.29877e-18
OID20682	ENSG00000143627	ENSG00000203761	14	8.06345e-103
OID20787	ENSG00000160181	ENSG00000203761	11	1.47206e-20
OID21332	ENSG00000116521	ENSG00000203761	10	1.66648e-17
OID20998	ENSG00000132692	ENSG00000203761	1	3.58517e-24
OID20109	ENSG00000143537	ENSG00000203761	5	0
OID20560	ENSG00000110876	ENSG00000203761	13	5.27517e-33
OID20149	ENSG00000162877	ENSG00000203761	10	1.22211e-17
OID30601	ENSG00000107014	ENSG00000203761	1	1.2e-14
OID30626	ENSG00000148803	ENSG00000203772	1	2.53719e-14
OID21039	ENSG00000151651	ENSG00000203772	13	2.21575e-136
OID30391	ENSG00000165828	ENSG00000203772	8	1.06205e-56
OID30239	ENSG00000127884	ENSG00000203772	12	8.96685e-56
OID20769	ENSG00000112769	ENSG00000203778	43	4.34739e-186
OID30964	ENSG00000188690	ENSG00000203780	8	2.35588e-62
OID30491	ENSG00000148848	ENSG00000203780	2	5.629e-25
OID31131	ENSG00000163209	ENSG00000203782	1	1.82372e-73
OID20667	ENSG00000204539	ENSG00000203782	2	2.80777e-27
OID21462	ENSG00000168703	ENSG00000203782	2	2.35528e-38
OID20501	ENSG00000205186	ENSG00000203782	4	1.14094e-30
OID30202	ENSG00000169900	ENSG00000203782	1	1.57581e-12
OID30101	ENSG00000163218	ENSG00000203782	3	7.055e-61
OID20501	ENSG00000205186	ENSG00000203783	2	5.76601e-40
OID21462	ENSG00000168703	ENSG00000203783	1	1.25259e-12
OID30101	ENSG00000163218	ENSG00000203783	2	1.33173e-57
OID20667	ENSG00000204539	ENSG00000203783	2	6.12529e-16
OID21427	ENSG00000143536	ENSG00000203785	2	2.65025e-37
OID31131	ENSG00000163209	ENSG00000203785	3	1.65349e-42
OID20385	ENSG00000160712	ENSG00000203785	2	1.00501e-25
OID30101	ENSG00000163218	ENSG00000203785	1	4.51362e-111
OID31473	ENSG00000178597	ENSG00000203785	1	7.02584e-11
OID21462	ENSG00000168703	ENSG00000203785	2	3.3531e-15
OID20667	ENSG00000204539	ENSG00000203785	2	6.78273e-14
OID31473	ENSG00000178597	ENSG00000203786	1	1.54889e-11
OID20501	ENSG00000205186	ENSG00000203786	1	8.70064e-13
OID21462	ENSG00000168703	ENSG00000203786	1	7.14526e-18
OID21427	ENSG00000143536	ENSG00000203786	1	1.01492e-10
OID20667	ENSG00000204539	ENSG00000203786	1	2.10302e-25
OID31131	ENSG00000163209	ENSG00000203786	5	5.81319e-40
OID20963	ENSG00000167419	ENSG00000203791	1	2.36e-10
OID20657	ENSG00000153208	ENSG00000203791	1	4.1866e-11
OID20758	ENSG00000164283	ENSG00000203791	1	6.6515e-11
OID30356	ENSG00000196177	ENSG00000203795	1	5.84319e-40
OID20091	ENSG00000112290	ENSG00000203797	14	1.78207e-54
OID21492	ENSG00000111261	ENSG00000203799	2	6.0961e-12
OID31151	ENSG00000188175	ENSG00000203799	3	2.47691e-15
OID20522	ENSG00000130427	ENSG00000203799	8	4.84554e-25
OID31144	ENSG00000118231	ENSG00000203799	10	6.44588e-25
OID20672	ENSG00000196611	ENSG00000203799	15	2.91267e-34
OID21080	ENSG00000135535	ENSG00000203799	9	3.5764e-26
OID20661	ENSG00000090554	ENSG00000203799	14	2.7829e-36
OID20562	ENSG00000164136	ENSG00000203799	4	1.00499e-16
OID20438	ENSG00000175928	ENSG00000203799	1	5.66361e-11
OID30485	ENSG00000135218	ENSG00000203799	7	1.17837e-20
OID20360	ENSG00000177575	ENSG00000203799	2	1.16441e-15
OID20398	ENSG00000146674	ENSG00000203801	4	2.44665e-11
OID30275	ENSG00000143382	ENSG00000203804	6	1.412e-191
OID21056	ENSG00000163131	ENSG00000203804	3	0
OID21063	ENSG00000038945	ENSG00000203804	1	2.25322e-10
OID30736	ENSG00000143369	ENSG00000203804	6	0
OID20860	ENSG00000186081	ENSG00000203804	3	1.34678e-18
OID20209	ENSG00000187116	ENSG00000203804	1	1.11565e-11
OID20624	ENSG00000239697	ENSG00000203804	3	2.24146e-16
OID21401	ENSG00000118298	ENSG00000203804	3	1.66826e-49
OID20375	ENSG00000145850	ENSG00000203804	1	4.0663e-11
OID20706	ENSG00000184613	ENSG00000203804	1	7.31722e-11
OID20318	ENSG00000183087	ENSG00000203804	1	2.3082e-13
OID21418	ENSG00000186407	ENSG00000203804	4	1.75653e-11
OID21056	ENSG00000163131	ENSG00000203814	2	1.339e-77
OID21278	ENSG00000143368	ENSG00000203814	2	6.36454e-13
OID30736	ENSG00000143369	ENSG00000203814	2	1.91543e-53
OID30965	ENSG00000159164	ENSG00000203814	2	1.02134e-117
OID21401	ENSG00000118298	ENSG00000203814	2	2.90283e-24
OID30837	ENSG00000178096	ENSG00000203814	2	2.88288e-52
OID21456	ENSG00000124490	ENSG00000203872	7	2.088e-20
OID30687	ENSG00000134827	ENSG00000203872	1	7.70963e-12
OID21498	ENSG00000135318	ENSG00000203872	1	1.54078e-17
OID21310	ENSG00000112303	ENSG00000203872	1	2.901e-11
OID30527	ENSG00000119535	ENSG00000203872	4	3.30381e-14
OID21401	ENSG00000118298	ENSG00000203875	11	2.15676e-11
OID20688	ENSG00000149021	ENSG00000203876	1	2.18733e-13
OID30655	ENSG00000087274	ENSG00000203876	5	7.31777e-45
OID20964	ENSG00000243509	ENSG00000203880	2	6.4617e-80
OID20964	ENSG00000243509	ENSG00000203883	2	1.00194e-54
OID30730	ENSG00000126838	ENSG00000203896	2	1.19424e-11
OID21473	ENSG00000103066	ENSG00000203896	1	2.5225e-10
OID20964	ENSG00000243509	ENSG00000203896	2	0
OID30716	ENSG00000134389	ENSG00000203896	1	1.9312e-10
OID21044	ENSG00000166734	ENSG00000203896	1	1.92623e-10
OID21438	ENSG00000063660	ENSG00000203896	1	9.42705e-11
OID21065	ENSG00000182175	ENSG00000203896	2	1.97093e-13
OID21409	ENSG00000185985	ENSG00000203896	5	7.34501e-14
OID20290	ENSG00000007908	ENSG00000203896	1	3.81966e-11
OID20438	ENSG00000175928	ENSG00000203896	2	7.81086e-12
OID31490	ENSG00000188211	ENSG00000203896	1	2.81487e-10
OID20888	ENSG00000134962	ENSG00000203896	1	2.34701e-10
OID20269	ENSG00000105976	ENSG00000203896	4	6.89641e-15
OID21047	ENSG00000101405	ENSG00000203896	2	5.41423e-13
OID31283	ENSG00000119917	ENSG00000203907	7	4.38315e-18
OID21108	ENSG00000156535	ENSG00000203907	10	4.66824e-86
OID31283	ENSG00000119917	ENSG00000203908	1	3.31513e-11
OID21108	ENSG00000156535	ENSG00000203908	1	1.97025e-10
OID20619	ENSG00000010404	ENSG00000203910	2	7.37263e-12
OID30519	ENSG00000067208	ENSG00000203910	1	2.45528e-10
OID20666	ENSG00000113302	ENSG00000203910	2	8.2405e-11
OID30598	ENSG00000166482	ENSG00000203910	2	7.40291e-13
OID21057	ENSG00000140538	ENSG00000203910	2	2.78414e-20
OID20587	ENSG00000155629	ENSG00000203942	1	3.09983e-14
OID20279	ENSG00000095713	ENSG00000203942	5	7.91001e-24
OID30710	ENSG00000117151	ENSG00000203943	5	1.92704e-62
OID20224	ENSG00000185483	ENSG00000203965	1	1.18818e-15
OID21085	ENSG00000087303	ENSG00000203985	1	1.3918e-11
OID20142	ENSG00000176978	ENSG00000203987	1	2.62935e-20
OID20590	ENSG00000182566	ENSG00000203987	1	5.44173e-12
OID30837	ENSG00000178096	ENSG00000203987	1	1.42702e-11
OID20205	ENSG00000107281	ENSG00000203987	1	4.1614e-27
OID21161	ENSG00000116171	ENSG00000203995	2	6.69438e-12
OID31032	ENSG00000177984	ENSG00000204001	12	0
OID21260	ENSG00000054179	ENSG00000204001	6	1.1642e-18
OID20142	ENSG00000176978	ENSG00000204001	8	3.92215e-33
OID30587	ENSG00000130635	ENSG00000204011	3	1.96743e-111
OID30266	ENSG00000182333	ENSG00000204020	4	1.48585e-42
OID20665	ENSG00000117560	ENSG00000204020	2	4.11346e-14
OID30266	ENSG00000182333	ENSG00000204021	3	0
OID20665	ENSG00000117560	ENSG00000204022	1	3.38161e-17
OID30266	ENSG00000182333	ENSG00000204022	2	4.18932e-16
OID20316	ENSG00000026103	ENSG00000204022	1	8.79801e-14
OID20971	ENSG00000173267	ENSG00000204022	2	1.53972e-73
OID20808	ENSG00000148600	ENSG00000204033	18	0
OID31511	ENSG00000188373	ENSG00000204033	16	6.17081e-155
OID21103	ENSG00000100985	ENSG00000204044	1	2.35793e-12
OID21462	ENSG00000168703	ENSG00000204044	1	4.28369e-13
OID21395	ENSG00000101323	ENSG00000204049	1	1.53833e-11
OID31436	ENSG00000117118	ENSG00000204049	1	1.13803e-11
OID21498	ENSG00000135318	ENSG00000204049	1	2.48393e-11
OID21307	ENSG00000196549	ENSG00000204049	1	2.19676e-19
OID21380	ENSG00000102854	ENSG00000204052	1	2.65715e-11
OID20744	ENSG00000112667	ENSG00000204052	1	1.12679e-21
OID31145	ENSG00000148341	ENSG00000204055	26	8.2713e-70
OID20938	ENSG00000169218	ENSG00000204070	3	3.21383e-15
OID20326	ENSG00000124102	ENSG00000204070	8	5.96385e-72
OID20238	ENSG00000100979	ENSG00000204070	8	2.93261e-54
OID20216	ENSG00000124145	ENSG00000204070	12	4.74976e-69
OID20724	ENSG00000101017	ENSG00000204070	1	1.3598e-10
OID21489	ENSG00000110492	ENSG00000204070	1	5.84579e-11
OID21462	ENSG00000168703	ENSG00000204070	10	1.8044e-249
OID31509	ENSG00000101446	ENSG00000204070	1	1.91523e-10
OID20196	ENSG00000049130	ENSG00000204070	8	1.91401e-29
OID20938	ENSG00000169218	ENSG00000204084	35	2.68417e-21
OID20375	ENSG00000145850	ENSG00000204103	1	5.03123e-14
OID20951	ENSG00000112139	ENSG00000204110	1	2.97539e-11
OID31470	ENSG00000127324	ENSG00000204120	4	1.51874e-13
OID21440	ENSG00000117525	ENSG00000204120	3	7.23837e-13
OID30107	ENSG00000186198	ENSG00000204120	8	8.6233e-31
OID21383	ENSG00000163283	ENSG00000204120	1	9.72072e-17
OID20743	ENSG00000119888	ENSG00000204120	8	8.61774e-26
OID30987	ENSG00000189334	ENSG00000204120	7	2.02143e-23
OID20878	ENSG00000188643	ENSG00000204120	1	1.01476e-10
OID31044	ENSG00000115468	ENSG00000204120	3	7.52557e-42
OID21376	ENSG00000143167	ENSG00000204120	8	7.86077e-31
OID30281	ENSG00000156966	ENSG00000204128	8	2.04264e-30
OID31082	ENSG00000213809	ENSG00000204128	1	1.6496e-10
OID20159	ENSG00000157766	ENSG00000204128	1	1.43979e-10
OID20839	ENSG00000108187	ENSG00000204130	17	0
OID20285	ENSG00000106780	ENSG00000204136	1	3.02327e-15
OID30714	ENSG00000148180	ENSG00000204136	8	5.26755e-25
OID20760	ENSG00000130770	ENSG00000204138	16	6.47751e-17
OID20182	ENSG00000146700	ENSG00000204138	1	6.12962e-13
OID30693	ENSG00000175535	ENSG00000204140	6	2.16308e-29
OID31157	ENSG00000141086	ENSG00000204140	4	1.94212e-15
OID30702	ENSG00000104760	ENSG00000204140	5	9.35629e-19
OID20937	ENSG00000096060	ENSG00000204140	4	2.53126e-29
OID31122	ENSG00000187021	ENSG00000204140	1	2.55832e-10
OID20996	ENSG00000188611	ENSG00000204147	27	8.11358e-43
OID30759	ENSG00000165471	ENSG00000204147	1	1.28308e-12
OID21066	ENSG00000107984	ENSG00000204147	1	1.23788e-28
OID20873	ENSG00000126259	ENSG00000204147	1	3.82962e-12
OID30411	ENSG00000142615	ENSG00000204147	7	3.47805e-17
OID20996	ENSG00000188611	ENSG00000204149	28	0
OID20996	ENSG00000188611	ENSG00000204152	27	0
OID31495	ENSG00000213892	ENSG00000204160	4	4.0257e-16
OID30685	ENSG00000129214	ENSG00000204160	1	2.46473e-11
OID21136	ENSG00000168685	ENSG00000204160	2	5.45296e-13
OID30922	ENSG00000174950	ENSG00000204160	1	9.37621e-14
OID30114	ENSG00000158008	ENSG00000204160	1	1.91577e-14
OID21508	ENSG00000122121	ENSG00000204160	6	7.10672e-34
OID21092	ENSG00000113805	ENSG00000204160	3	4.82273e-18
OID21340	ENSG00000172828	ENSG00000204160	2	2.32426e-12
OID21241	ENSG00000130695	ENSG00000204160	1	3.36986e-11
OID20416	ENSG00000137563	ENSG00000204160	3	1.19685e-18
OID31433	ENSG00000080031	ENSG00000204161	2	3.25133e-13
OID21516	ENSG00000108849	ENSG00000204172	2	1.01565e-51
OID20236	ENSG00000163453	ENSG00000204173	2	1.24288e-13
OID30729	ENSG00000116260	ENSG00000204173	3	4.00949e-16
OID30297	ENSG00000106853	ENSG00000204173	2	0
OID20578	ENSG00000105371	ENSG00000204178	6	0
OID30114	ENSG00000158008	ENSG00000204178	3	1.48626e-27
OID30369	ENSG00000004939	ENSG00000204178	1	1.74099e-10
OID21336	ENSG00000130560	ENSG00000204178	5	7.88672e-11
OID30655	ENSG00000087274	ENSG00000204178	6	2.07124e-12
OID20881	ENSG00000197993	ENSG00000204178	8	7.66315e-16
OID21074	ENSG00000171246	ENSG00000204178	8	3.51026e-13
OID30539	ENSG00000164010	ENSG00000204178	15	8.86487e-38
OID31068	ENSG00000157978	ENSG00000204178	1	3.78748e-11
OID20651	ENSG00000114948	ENSG00000204186	14	0
OID20569	ENSG00000151882	ENSG00000204186	14	1.73161e-105
OID20541	ENSG00000096395	ENSG00000204188	1	8.64106e-239
OID20657	ENSG00000153208	ENSG00000204209	1	1.43823e-10
OID20541	ENSG00000096395	ENSG00000204209	1	3.20704e-11
OID21153	ENSG00000149090	ENSG00000204209	1	7.09496e-20
OID21018	ENSG00000153563	ENSG00000204209	1	8.06049e-61
OID31048	ENSG00000206503	ENSG00000204209	1	1.1283e-44
OID21009	ENSG00000204580	ENSG00000204209	1	2.47392e-11
OID20429	ENSG00000186818	ENSG00000204209	5	1.09269e-26
OID20470	ENSG00000072736	ENSG00000204209	4	2.21314e-14
OID21059	ENSG00000163956	ENSG00000204209	1	3.12991e-13
OID31101	ENSG00000120594	ENSG00000204209	1	2.8791e-11
OID21435	ENSG00000106066	ENSG00000204209	4	1.29602e-27
OID20214	ENSG00000133661	ENSG00000204209	1	7.34965e-17
OID21024	ENSG00000156234	ENSG00000204209	1	9.34579e-11
OID20667	ENSG00000204539	ENSG00000204209	1	1.07801e-15
OID30467	ENSG00000106299	ENSG00000204209	1	9.27634e-11
OID31062	ENSG00000204120	ENSG00000204209	1	1.6691e-10
OID20520	ENSG00000204287	ENSG00000204209	11	5.91397e-44
OID20593	ENSG00000204516	ENSG00000204209	1	9.85291e-16
OID21007	ENSG00000185008	ENSG00000204209	1	3.39215e-11
OID21136	ENSG00000168685	ENSG00000204209	1	8.73725e-12
OID30614	ENSG00000188811	ENSG00000204209	1	3.96158e-13
OID20158	ENSG00000142224	ENSG00000204209	1	3.20848e-12
OID20658	ENSG00000159723	ENSG00000204209	1	2.20219e-12
OID20076	ENSG00000170231	ENSG00000204209	2	2.20483e-24
OID31126	ENSG00000105519	ENSG00000204209	4	3.41033e-28
OID30141	ENSG00000205693	ENSG00000204209	1	1.09025e-11
OID20338	ENSG00000008438	ENSG00000204209	1	5.85549e-12
OID21107	ENSG00000168477	ENSG00000204209	2	6.55732e-13
OID20663	ENSG00000145649	ENSG00000204209	3	5.03251e-18
OID20756	ENSG00000204305	ENSG00000204209	1	6.30131e-12
OID30755	ENSG00000243649	ENSG00000204209	1	1.07149e-10
OID20410	ENSG00000166278	ENSG00000204209	1	2.85111e-35
OID21196	ENSG00000243772	ENSG00000204209	1	1.55682e-48
OID20129	ENSG00000134200	ENSG00000204209	1	5.21594e-13
OID21293	ENSG00000123384	ENSG00000204209	2	1.93935e-15
OID21298	ENSG00000116031	ENSG00000204217	2	1.05206e-12
OID20321	ENSG00000026297	ENSG00000204217	2	6.39276e-13
OID21265	ENSG00000178562	ENSG00000204217	2	5.09441e-15
OID20375	ENSG00000145850	ENSG00000204217	3	2.10912e-37
OID30717	ENSG00000114200	ENSG00000204217	3	1.29607e-60
OID30280	ENSG00000091136	ENSG00000204217	1	3.00982e-22
OID20358	ENSG00000117984	ENSG00000204219	3	1.00189e-15
OID30767	ENSG00000099937	ENSG00000204219	1	2.63816e-10
OID20449	ENSG00000142677	ENSG00000204219	1	5.77363e-15
OID20978	ENSG00000081051	ENSG00000204219	16	2.67907e-19
OID20403	ENSG00000214274	ENSG00000204219	1	5.14251e-11
OID21040	ENSG00000019582	ENSG00000204227	10	3.5025e-29
OID20394	ENSG00000093072	ENSG00000204227	1	8.64578e-11
OID20429	ENSG00000186818	ENSG00000204227	3	6.3418e-51
OID30281	ENSG00000156966	ENSG00000204227	2	5.83622e-35
OID20663	ENSG00000145649	ENSG00000204227	1	1.46292e-28
OID30456	ENSG00000105173	ENSG00000204227	1	8.70221e-11
OID20321	ENSG00000026297	ENSG00000204227	2	7.39271e-18
OID20541	ENSG00000096395	ENSG00000204227	3	2.04897e-15
OID30641	ENSG00000137101	ENSG00000204227	1	1.20249e-11
OID20657	ENSG00000153208	ENSG00000204227	1	1.96303e-10
OID30464	ENSG00000150045	ENSG00000204227	1	4.48064e-11
OID21059	ENSG00000163956	ENSG00000204227	2	3.68148e-19
OID20540	ENSG00000186470	ENSG00000204227	1	4.38991e-35
OID20756	ENSG00000204305	ENSG00000204227	2	3.28141e-11
OID20532	ENSG00000204592	ENSG00000204227	1	1.85371e-41
OID31209	ENSG00000065485	ENSG00000204227	1	4.31408e-16
OID30341	ENSG00000181523	ENSG00000204227	1	1.79076e-17
OID21435	ENSG00000106066	ENSG00000204227	5	1.87882e-75
OID20470	ENSG00000072736	ENSG00000204227	1	1.72761e-12
OID20520	ENSG00000204287	ENSG00000204227	6	1.03533e-45
OID20214	ENSG00000133661	ENSG00000204227	2	3.31494e-18
OID21483	ENSG00000158481	ENSG00000204227	1	3.15147e-13
OID30088	ENSG00000228789	ENSG00000204227	1	1.13549e-24
OID20076	ENSG00000170231	ENSG00000204227	6	1.12553e-107
OID20586	ENSG00000226979	ENSG00000204227	1	2.82814e-20
OID31383	ENSG00000227507	ENSG00000204227	1	1.53522e-20
OID21293	ENSG00000123384	ENSG00000204227	1	4.06196e-14
OID20277	ENSG00000076662	ENSG00000204227	1	5.30943e-20
OID21107	ENSG00000168477	ENSG00000204227	4	1.37426e-20
OID31101	ENSG00000120594	ENSG00000204227	1	1.39894e-10
OID31048	ENSG00000206503	ENSG00000204227	6	1.45695e-54
OID20134	ENSG00000079112	ENSG00000204227	2	2.07407e-21
OID30141	ENSG00000205693	ENSG00000204227	1	1.87486e-10
OID31025	ENSG00000100167	ENSG00000204227	2	8.14349e-13
OID20410	ENSG00000166278	ENSG00000204227	1	4.94997e-11
OID20679	ENSG00000109861	ENSG00000204227	1	1.54257e-11
OID31126	ENSG00000105519	ENSG00000204227	1	4.83358e-31
OID21196	ENSG00000243772	ENSG00000204227	5	7.968e-51
OID21018	ENSG00000153563	ENSG00000204227	3	1.02689e-16
OID20593	ENSG00000204516	ENSG00000204227	4	6.98097e-44
OID21213	ENSG00000030419	ENSG00000204228	1	2.15968e-10
OID21056	ENSG00000163131	ENSG00000204228	1	7.90892e-12
OID21435	ENSG00000106066	ENSG00000204228	3	1.85355e-31
OID20134	ENSG00000079112	ENSG00000204228	2	1.38309e-12
OID20214	ENSG00000133661	ENSG00000204228	1	6.9188e-15
OID31101	ENSG00000120594	ENSG00000204228	1	8.48858e-21
OID20540	ENSG00000186470	ENSG00000204228	15	1.4288e-19
OID20429	ENSG00000186818	ENSG00000204228	34	4.37999e-138
OID21040	ENSG00000019582	ENSG00000204228	9	6.37009e-20
OID20520	ENSG00000204287	ENSG00000204228	23	1.29316e-57
OID20584	ENSG00000010610	ENSG00000204228	3	4.77532e-11
OID21127	ENSG00000174684	ENSG00000204228	1	6.56346e-11
OID20210	ENSG00000019169	ENSG00000204228	1	4.08566e-12
OID31414	ENSG00000170296	ENSG00000204228	1	4.95092e-11
OID21002	ENSG00000069764	ENSG00000204228	12	1.3707e-15
OID21136	ENSG00000168685	ENSG00000204228	3	3.09297e-11
OID20532	ENSG00000204592	ENSG00000204228	12	8.08e-18
OID20277	ENSG00000076662	ENSG00000204228	6	2.69769e-13
OID20686	ENSG00000137077	ENSG00000204228	30	6.13414e-31
OID20756	ENSG00000204305	ENSG00000204228	1	9.80826e-13
OID20389	ENSG00000131471	ENSG00000204228	1	1.35373e-10
OID21293	ENSG00000123384	ENSG00000204228	15	3.39504e-25
OID30694	ENSG00000260314	ENSG00000204228	1	8.03294e-11
OID20667	ENSG00000204539	ENSG00000204228	5	1.56672e-28
OID21060	ENSG00000158516	ENSG00000204228	1	1.30903e-10
OID31126	ENSG00000105519	ENSG00000204228	2	1.60482e-12
OID31444	ENSG00000232119	ENSG00000204228	2	1.69232e-13
OID20321	ENSG00000026297	ENSG00000204228	1	5.08119e-19
OID20541	ENSG00000096395	ENSG00000204228	3	1.37347e-15
OID30755	ENSG00000243649	ENSG00000204228	33	2.23734e-73
OID21398	ENSG00000143184	ENSG00000204228	2	6.78874e-13
OID21153	ENSG00000149090	ENSG00000204228	15	2.93187e-16
OID30281	ENSG00000156966	ENSG00000204228	33	4.59119e-40
OID20688	ENSG00000149021	ENSG00000204228	4	1.46334e-11
OID20076	ENSG00000170231	ENSG00000204228	34	3.69079e-105
OID20637	ENSG00000012124	ENSG00000204228	1	1.34786e-15
OID21059	ENSG00000163956	ENSG00000204228	20	4.00967e-37
OID21107	ENSG00000168477	ENSG00000204228	17	7.81356e-22
OID20537	ENSG00000142512	ENSG00000204228	1	3.55796e-13
OID21018	ENSG00000153563	ENSG00000204228	7	4.35793e-23
OID30273	ENSG00000164303	ENSG00000204228	2	6.34948e-12
OID30430	ENSG00000086205	ENSG00000204228	2	5.49648e-11
OID30456	ENSG00000105173	ENSG00000204228	12	8.22243e-15
OID31048	ENSG00000206503	ENSG00000204228	13	1.39097e-28
OID21159	ENSG00000030582	ENSG00000204228	1	3.36811e-11
OID20968	ENSG00000162998	ENSG00000204228	1	1.94296e-10
OID20393	ENSG00000117322	ENSG00000204228	1	1.95582e-12
OID20586	ENSG00000226979	ENSG00000204228	1	4.67864e-14
OID30341	ENSG00000181523	ENSG00000204228	25	1.58611e-34
OID20945	ENSG00000154589	ENSG00000204228	2	3.78303e-12
OID21196	ENSG00000243772	ENSG00000204228	30	1.74238e-60
OID20371	ENSG00000160180	ENSG00000204228	23	3.07878e-20
OID20663	ENSG00000145649	ENSG00000204228	3	3.15895e-14
OID30262	ENSG00000198162	ENSG00000204228	1	2.99596e-11
OID20593	ENSG00000204516	ENSG00000204228	3	7.7549e-30
OID20410	ENSG00000166278	ENSG00000204228	1	2.54148e-12
OID30641	ENSG00000137101	ENSG00000204228	1	1.69585e-10
OID21315	ENSG00000089692	ENSG00000204228	2	9.97101e-12
OID20586	ENSG00000226979	ENSG00000204231	2	1.84604e-12
OID20686	ENSG00000137077	ENSG00000204231	1	8.99701e-14
OID31209	ENSG00000065485	ENSG00000204231	1	2.36699e-10
OID20593	ENSG00000204516	ENSG00000204231	3	4.21157e-48
OID31177	ENSG00000084764	ENSG00000204231	1	4.87925e-11
OID21435	ENSG00000106066	ENSG00000204231	2	2.87738e-33
OID20667	ENSG00000204539	ENSG00000204231	1	1.00614e-12
OID20520	ENSG00000204287	ENSG00000204231	2	8.1732e-15
OID30088	ENSG00000228789	ENSG00000204231	1	2.59698e-18
OID21196	ENSG00000243772	ENSG00000204231	1	2.51027e-10
OID20153	ENSG00000169429	ENSG00000204231	1	1.62945e-10
OID20541	ENSG00000096395	ENSG00000204231	2	4.91268e-12
OID21059	ENSG00000163956	ENSG00000204231	1	9.728e-13
OID31351	ENSG00000114019	ENSG00000204231	1	2.26359e-10
OID20321	ENSG00000026297	ENSG00000204231	2	9.86646e-15
OID31048	ENSG00000206503	ENSG00000204231	1	3.63508e-18
OID21315	ENSG00000089692	ENSG00000204231	1	2.18757e-10
OID21298	ENSG00000116031	ENSG00000204248	4	2.08e-28
OID20734	ENSG00000169855	ENSG00000204248	1	1.478e-13
OID20686	ENSG00000137077	ENSG00000204248	15	1.04167e-68
OID20583	ENSG00000122359	ENSG00000204248	1	5.707e-14
OID20584	ENSG00000010610	ENSG00000204248	7	5.026e-29
OID21145	ENSG00000028137	ENSG00000204248	1	1.048e-12
OID21040	ENSG00000019582	ENSG00000204248	16	1.422e-61
OID30755	ENSG00000243649	ENSG00000204248	12	2.88178e-31
OID20540	ENSG00000186470	ENSG00000204248	11	1.053e-155
OID30470	ENSG00000067369	ENSG00000204248	1	1.335e-15
OID30689	ENSG00000169413	ENSG00000204248	1	4.016e-19
OID21492	ENSG00000111261	ENSG00000204248	1	1.625e-17
OID21213	ENSG00000030419	ENSG00000204248	1	1.045e-15
OID30884	ENSG00000236279	ENSG00000204248	1	2.76205e-13
OID30618	ENSG00000223953	ENSG00000204248	1	2.007e-10
OID30456	ENSG00000105173	ENSG00000204248	1	2.89e-14
OID20731	ENSG00000095970	ENSG00000204248	4	3.4285e-12
OID31048	ENSG00000206503	ENSG00000204248	14	0
OID21139	ENSG00000161638	ENSG00000204248	1	1.9612e-10
OID30210	ENSG00000117154	ENSG00000204248	1	8.07629e-16
OID21372	ENSG00000183844	ENSG00000204248	1	8.22e-18
OID21390	ENSG00000129450	ENSG00000204248	1	7.042e-18
OID20669	ENSG00000115919	ENSG00000204248	1	2.18918e-11
OID21493	ENSG00000163513	ENSG00000204248	1	2.459e-15
OID20564	ENSG00000186431	ENSG00000204248	1	1.88006e-11
OID31177	ENSG00000084764	ENSG00000204248	1	2.008e-31
OID21394	ENSG00000105492	ENSG00000204248	5	4.12e-25
OID20976	ENSG00000006210	ENSG00000204248	1	2.371e-12
OID20482	ENSG00000271605	ENSG00000204248	1	4.665e-14
OID30401	ENSG00000136011	ENSG00000204248	1	3.829e-11
OID21365	ENSG00000114113	ENSG00000204248	1	1.208e-12
OID21002	ENSG00000069764	ENSG00000204248	5	1.61025e-15
OID20663	ENSG00000145649	ENSG00000204248	4	5.096e-29
OID30682	ENSG00000161911	ENSG00000204248	1	1.36124e-10
OID30993	ENSG00000171587	ENSG00000204248	3	1.25756e-18
OID21315	ENSG00000089692	ENSG00000204248	6	6.64173e-17
OID21049	ENSG00000120949	ENSG00000204248	1	4.961e-23
OID21153	ENSG00000149090	ENSG00000204248	9	5.612e-39
OID20214	ENSG00000133661	ENSG00000204248	2	2.836e-17
OID20134	ENSG00000079112	ENSG00000204248	13	1.78997e-24
OID20963	ENSG00000167419	ENSG00000204248	1	1.712e-13
OID30775	ENSG00000073754	ENSG00000204248	3	3.1143e-12
OID30872	ENSG00000091164	ENSG00000204248	1	1.62413e-19
OID21030	ENSG00000172724	ENSG00000204248	9	1.215e-26
OID21393	ENSG00000139626	ENSG00000204248	3	3.38912e-16
OID20943	ENSG00000138760	ENSG00000204248	1	3.6869e-12
OID30913	ENSG00000114115	ENSG00000204248	1	8.24588e-11
OID21062	ENSG00000165457	ENSG00000204248	3	8.438e-23
OID30183	ENSG00000009307	ENSG00000204248	1	1.7502e-21
OID20756	ENSG00000204305	ENSG00000204248	1	2.169e-34
OID20321	ENSG00000026297	ENSG00000204248	6	5.594e-108
OID20365	ENSG00000101160	ENSG00000204248	1	2.382e-10
OID20470	ENSG00000072736	ENSG00000204248	1	5.81268e-22
OID31500	ENSG00000114013	ENSG00000204248	2	1.31776e-11
OID30725	ENSG00000166710	ENSG00000204248	2	6.38e-42
OID30740	ENSG00000211677	ENSG00000204248	1	4.70025e-11
OID20713	ENSG00000112763	ENSG00000204248	5	7.148e-89
OID20602	ENSG00000026751	ENSG00000204248	1	3.171e-18
OID20601	ENSG00000091181	ENSG00000204248	4	2.211e-44
OID31090	ENSG00000166900	ENSG00000204248	1	1.35777e-13
OID31197	ENSG00000111412	ENSG00000204248	1	1.77487e-14
OID20329	ENSG00000196415	ENSG00000204248	1	1.7191e-10
OID31025	ENSG00000100167	ENSG00000204248	7	1.8314e-19
OID20666	ENSG00000113302	ENSG00000204248	1	1.117e-34
OID30628	ENSG00000196188	ENSG00000204248	2	3.2224e-15
OID21056	ENSG00000163131	ENSG00000204248	1	1.07592e-10
OID30492	ENSG00000141551	ENSG00000204248	1	3.093e-14
OID21435	ENSG00000106066	ENSG00000204248	14	1.217e-274
OID31412	ENSG00000103274	ENSG00000204248	1	3.01184e-12
OID20532	ENSG00000204592	ENSG00000204248	7	2.55e-209
OID30517	ENSG00000107165	ENSG00000204248	1	2.499e-17
OID20410	ENSG00000166278	ENSG00000204248	10	4.208e-145
OID20210	ENSG00000019169	ENSG00000204248	1	1.10899e-11
OID20939	ENSG00000127578	ENSG00000204248	1	3.23347e-22
OID31488	ENSG00000168615	ENSG00000204248	2	6.604e-25
OID31210	ENSG00000124214	ENSG00000204248	1	1.08961e-16
OID20429	ENSG00000186818	ENSG00000204248	18	1.227e-123
OID30956	ENSG00000186063	ENSG00000204248	1	2.36039e-14
OID21146	ENSG00000197081	ENSG00000204248	2	3.1394e-23
OID21261	ENSG00000136698	ENSG00000204248	1	3.84e-16
OID20267	ENSG00000134460	ENSG00000204248	2	9.189e-18
OID31354	ENSG00000117691	ENSG00000204248	1	8.3102e-17
OID20277	ENSG00000076662	ENSG00000204248	6	9.391e-60
OID20985	ENSG00000049249	ENSG00000204248	1	1.518e-26
OID21289	ENSG00000174938	ENSG00000204248	1	1.972e-14
OID30997	ENSG00000166143	ENSG00000204248	1	1.419e-10
OID21497	ENSG00000128052	ENSG00000204248	1	1.125e-13
OID31320	ENSG00000181847	ENSG00000204248	1	2.572e-12
OID20968	ENSG00000162998	ENSG00000204248	5	4.155e-22
OID30507	ENSG00000157110	ENSG00000204248	1	1.22414e-11
OID21380	ENSG00000102854	ENSG00000204248	1	2.051e-10
OID30614	ENSG00000188811	ENSG00000204248	1	1.33584e-10
OID20533	ENSG00000132109	ENSG00000204248	1	1.22504e-11
OID21133	ENSG00000104921	ENSG00000204248	1	1.257e-15
OID21127	ENSG00000174684	ENSG00000204248	1	8.353e-14
OID30281	ENSG00000156966	ENSG00000204248	17	2.17406e-34
OID21136	ENSG00000168685	ENSG00000204248	1	6.76147e-11
OID30412	ENSG00000120332	ENSG00000204248	1	2.035e-14
OID20374	ENSG00000204444	ENSG00000204248	1	1.78162e-12
OID21155	ENSG00000067182	ENSG00000204248	1	1.574e-11
OID30081	ENSG00000109814	ENSG00000204248	1	1.43196e-13
OID31092	ENSG00000139182	ENSG00000204248	1	2.02506e-12
OID20688	ENSG00000149021	ENSG00000204248	1	1.45284e-15
OID20586	ENSG00000226979	ENSG00000204248	1	2.07821e-41
OID30902	ENSG00000170275	ENSG00000204248	1	3.088e-15
OID21274	ENSG00000140443	ENSG00000204248	2	3.562e-14
OID31083	ENSG00000184502	ENSG00000204248	1	2.214e-13
OID20415	ENSG00000115386	ENSG00000204248	2	1.12228e-12
OID21473	ENSG00000103066	ENSG00000204248	4	5.15e-32
OID21018	ENSG00000153563	ENSG00000204248	2	8.40646e-15
OID20546	ENSG00000006606	ENSG00000204248	2	1.63616e-14
OID20928	ENSG00000132514	ENSG00000204248	1	2.411e-10
OID30088	ENSG00000228789	ENSG00000204248	5	1.50742e-19
OID20679	ENSG00000109861	ENSG00000204248	7	4.016e-24
OID30911	ENSG00000152910	ENSG00000204248	1	7.49005e-23
OID20541	ENSG00000096395	ENSG00000204248	9	5.7956e-41
OID21441	ENSG00000136720	ENSG00000204248	1	3.044e-13
OID30141	ENSG00000205693	ENSG00000204248	4	3.09257e-22
OID31414	ENSG00000170296	ENSG00000204248	5	4.86336e-16
OID21185	ENSG00000167633	ENSG00000204248	1	5.638e-23
OID20768	ENSG00000111321	ENSG00000204248	1	1.001e-11
OID20945	ENSG00000154589	ENSG00000204248	7	5.35422e-21
OID30699	ENSG00000229183	ENSG00000204248	1	1.966e-10
OID20653	ENSG00000186827	ENSG00000204248	2	8.307e-18
OID21293	ENSG00000123384	ENSG00000204248	9	2.35746e-17
OID30936	ENSG00000196465	ENSG00000204248	1	1.81996e-15
OID31479	ENSG00000150316	ENSG00000204248	1	2.64564e-11
OID21059	ENSG00000163956	ENSG00000204248	16	9.25351e-29
OID20389	ENSG00000131471	ENSG00000204248	1	5.92035e-12
OID20763	ENSG00000052344	ENSG00000204248	1	1.4654e-12
OID31444	ENSG00000232119	ENSG00000204248	11	2.3961e-30
OID20394	ENSG00000093072	ENSG00000204248	9	2.807e-29
OID21483	ENSG00000158481	ENSG00000204248	5	1.12989e-38
OID20330	ENSG00000078098	ENSG00000204248	1	4.761e-12
OID30464	ENSG00000150045	ENSG00000204248	3	7.42068e-23
OID30266	ENSG00000182333	ENSG00000204248	1	2.306e-11
OID30830	ENSG00000043093	ENSG00000204248	1	2.87687e-11
OID31383	ENSG00000227507	ENSG00000204248	2	2.25e-56
OID30341	ENSG00000181523	ENSG00000204248	10	1.73221e-23
OID20076	ENSG00000170231	ENSG00000204248	21	9.40487e-67
OID21196	ENSG00000243772	ENSG00000204248	6	3.13995e-27
OID20371	ENSG00000160180	ENSG00000204248	3	1.05177e-25
OID30646	ENSG00000160867	ENSG00000204248	1	5.825e-15
OID20667	ENSG00000204539	ENSG00000204248	10	0
OID20632	ENSG00000134539	ENSG00000204248	1	8.473e-16
OID30641	ENSG00000137101	ENSG00000204248	8	3.34497e-33
OID21052	ENSG00000146072	ENSG00000204248	1	1.432e-10
OID30182	ENSG00000187867	ENSG00000204248	1	3.63181e-24
OID21342	ENSG00000142627	ENSG00000204248	1	2.131e-15
OID20393	ENSG00000117322	ENSG00000204248	2	1.16071e-11
OID31262	ENSG00000074966	ENSG00000204248	1	2.22877e-10
OID30998	ENSG00000079462	ENSG00000204248	1	9.26289e-33
OID20593	ENSG00000204516	ENSG00000204248	8	1.2304e-123
OID31125	ENSG00000173674	ENSG00000204248	1	6.58799e-12
OID21187	ENSG00000171848	ENSG00000204248	1	2.18829e-10
OID31126	ENSG00000105519	ENSG00000204248	6	9.965e-31
OID30509	ENSG00000198951	ENSG00000204248	1	3.90022e-14
OID20562	ENSG00000164136	ENSG00000204248	1	4.561e-18
OID30460	ENSG00000082175	ENSG00000204248	1	8.559e-14
OID20675	ENSG00000138755	ENSG00000204248	1	9.015e-11
OID20179	ENSG00000134812	ENSG00000204248	1	8.914e-16
OID20759	ENSG00000262655	ENSG00000204248	1	1.919e-15
OID30262	ENSG00000198162	ENSG00000204248	4	3.83709e-17
OID31209	ENSG00000065485	ENSG00000204248	5	1.33e-76
OID21417	ENSG00000107159	ENSG00000204248	1	2.55832e-11
OID21449	ENSG00000110448	ENSG00000204248	1	1.759e-11
OID20121	ENSG00000213927	ENSG00000204248	1	2.689e-14
OID21111	ENSG00000143297	ENSG00000204248	1	1.4409e-10
OID20520	ENSG00000204287	ENSG00000204248	9	2.65e-90
OID20141	ENSG00000198959	ENSG00000204248	3	1.51354e-18
OID31160	ENSG00000123562	ENSG00000204248	1	9.79795e-11
OID21107	ENSG00000168477	ENSG00000204248	3	1.38e-131
OID30691	ENSG00000152291	ENSG00000204248	1	2.186e-10
OID21353	ENSG00000113658	ENSG00000204248	1	2.145e-13
OID20698	ENSG00000138798	ENSG00000204248	1	3.16912e-11
OID31082	ENSG00000213809	ENSG00000204248	1	4.955e-15
OID30377	ENSG00000198788	ENSG00000204248	1	1.08061e-11
OID21153	ENSG00000149090	ENSG00000204252	2	1.06059e-20
OID21136	ENSG00000168685	ENSG00000204252	1	2.85503e-11
OID30755	ENSG00000243649	ENSG00000204252	5	1.19533e-33
OID20214	ENSG00000133661	ENSG00000204252	2	9.50155e-14
OID31048	ENSG00000206503	ENSG00000204252	5	4.05039e-66
OID30273	ENSG00000164303	ENSG00000204252	1	2.90888e-13
OID20375	ENSG00000145850	ENSG00000204252	2	1.92268e-11
OID20330	ENSG00000078098	ENSG00000204252	1	1.96224e-13
OID31101	ENSG00000120594	ENSG00000204252	2	5.74857e-12
OID20541	ENSG00000096395	ENSG00000204252	9	1.37398e-26
OID20371	ENSG00000160180	ENSG00000204252	1	2.187e-12
OID20663	ENSG00000145649	ENSG00000204252	2	1.5119e-26
OID30281	ENSG00000156966	ENSG00000204252	1	9.28899e-12
OID20713	ENSG00000112763	ENSG00000204252	1	4.02377e-14
OID20688	ENSG00000149021	ENSG00000204252	1	1.11007e-13
OID30725	ENSG00000166710	ENSG00000204252	1	5.46502e-11
OID20410	ENSG00000166278	ENSG00000204252	1	2.24864e-25
OID21315	ENSG00000089692	ENSG00000204252	2	1.80036e-16
OID20943	ENSG00000138760	ENSG00000204252	1	1.11826e-10
OID20601	ENSG00000091181	ENSG00000204252	1	1.81458e-10
OID20667	ENSG00000204539	ENSG00000204252	4	1.28031e-57
OID31444	ENSG00000232119	ENSG00000204252	1	6.46493e-12
OID31126	ENSG00000105519	ENSG00000204252	10	2.90803e-23
OID30341	ENSG00000181523	ENSG00000204252	2	7.36672e-13
OID20686	ENSG00000137077	ENSG00000204252	1	1.92829e-25
OID20586	ENSG00000226979	ENSG00000204252	2	2.12621e-12
OID30507	ENSG00000157110	ENSG00000204252	1	4.12766e-12
OID31414	ENSG00000170296	ENSG00000204252	2	5.93134e-13
OID31209	ENSG00000065485	ENSG00000204252	1	2.84675e-13
OID21435	ENSG00000106066	ENSG00000204252	5	4.38211e-79
OID21030	ENSG00000172724	ENSG00000204252	1	8.11222e-12
OID20429	ENSG00000186818	ENSG00000204252	14	3.78003e-171
OID30998	ENSG00000079462	ENSG00000204252	1	2.45288e-11
OID20637	ENSG00000012124	ENSG00000204252	6	7.72365e-25
OID20584	ENSG00000010610	ENSG00000204252	1	7.98193e-14
OID30141	ENSG00000205693	ENSG00000204252	1	1.97512e-10
OID20417	ENSG00000120708	ENSG00000204252	1	6.1107e-11
OID20532	ENSG00000204592	ENSG00000204252	3	1.54439e-24
OID20076	ENSG00000170231	ENSG00000204252	5	4.31522e-43
OID30993	ENSG00000171587	ENSG00000204252	1	3.97449e-14
OID20540	ENSG00000186470	ENSG00000204252	2	5.74463e-28
OID21059	ENSG00000163956	ENSG00000204252	3	1.18602e-28
OID30464	ENSG00000150045	ENSG00000204252	1	3.69997e-12
OID21196	ENSG00000243772	ENSG00000204252	6	1.90626e-92
OID31383	ENSG00000227507	ENSG00000204252	1	2.43864e-12
OID20639	ENSG00000132704	ENSG00000204252	1	8.6674e-12
OID21107	ENSG00000168477	ENSG00000204252	4	1.10733e-61
OID31177	ENSG00000084764	ENSG00000204252	1	4.38818e-13
OID21293	ENSG00000123384	ENSG00000204252	3	4.04924e-23
OID21483	ENSG00000158481	ENSG00000204252	1	6.92437e-13
OID20679	ENSG00000109861	ENSG00000204252	1	2.13588e-13
OID20520	ENSG00000204287	ENSG00000204252	9	8.89222e-121
OID20593	ENSG00000204516	ENSG00000204252	9	4.78441e-58
OID30641	ENSG00000137101	ENSG00000204252	3	2.42405e-41
OID20393	ENSG00000117322	ENSG00000204252	2	7.17313e-14
OID21018	ENSG00000153563	ENSG00000204252	4	2.75032e-24
OID20321	ENSG00000026297	ENSG00000204252	2	1.33895e-28
OID21473	ENSG00000103066	ENSG00000204252	1	6.25369e-11
OID30262	ENSG00000198162	ENSG00000204252	1	6.54586e-12
OID30783	ENSG00000091513	ENSG00000204256	2	7.2894e-13
OID20939	ENSG00000127578	ENSG00000204256	3	1.17815e-26
OID31101	ENSG00000120594	ENSG00000204256	3	3.74208e-41
OID21393	ENSG00000139626	ENSG00000204256	4	1.32531e-14
OID20657	ENSG00000153208	ENSG00000204256	2	7.78861e-25
OID20968	ENSG00000162998	ENSG00000204256	8	2.46997e-31
OID21390	ENSG00000129450	ENSG00000204256	3	4.78898e-12
OID21040	ENSG00000019582	ENSG00000204256	5	9.47515e-46
OID20896	ENSG00000106541	ENSG00000204256	1	4.59785e-11
OID20734	ENSG00000169855	ENSG00000204256	1	5.85097e-12
OID21372	ENSG00000183844	ENSG00000204256	2	8.64391e-11
OID21153	ENSG00000149090	ENSG00000204256	8	5.52611e-33
OID20976	ENSG00000006210	ENSG00000204256	1	2.66783e-16
OID20985	ENSG00000049249	ENSG00000204256	1	2.40337e-10
OID31453	ENSG00000176101	ENSG00000204256	1	1.3978e-10
OID20429	ENSG00000186818	ENSG00000204256	12	0
OID20663	ENSG00000145649	ENSG00000204256	5	1.50738e-33
OID20914	ENSG00000109943	ENSG00000204256	2	8.8499e-11
OID21030	ENSG00000172724	ENSG00000204256	12	3.54891e-71
OID21093	ENSG00000175189	ENSG00000204256	1	1.13311e-10
OID20756	ENSG00000204305	ENSG00000204256	8	8.62518e-24
OID21298	ENSG00000116031	ENSG00000204256	5	4.54143e-30
OID20583	ENSG00000122359	ENSG00000204256	4	1.99575e-16
OID21146	ENSG00000197081	ENSG00000204256	5	7.39358e-20
OID30401	ENSG00000136011	ENSG00000204256	1	1.71462e-11
OID21435	ENSG00000106066	ENSG00000204256	12	1.73504e-147
OID20540	ENSG00000186470	ENSG00000204256	11	1.29482e-85
OID30717	ENSG00000114200	ENSG00000204256	1	2.38176e-10
OID20666	ENSG00000113302	ENSG00000204256	1	1.39232e-16
OID20410	ENSG00000166278	ENSG00000204256	10	2.73806e-66
OID21062	ENSG00000165457	ENSG00000204256	4	1.97787e-20
OID20373	ENSG00000106538	ENSG00000204256	3	4.00061e-13
OID20081	ENSG00000164176	ENSG00000204256	2	8.79484e-12
OID20586	ENSG00000226979	ENSG00000204256	2	3.18681e-27
OID20096	ENSG00000100450	ENSG00000204256	1	2.56905e-12
OID21136	ENSG00000168685	ENSG00000204256	3	7.80145e-16
OID31414	ENSG00000170296	ENSG00000204256	1	6.32805e-14
OID20415	ENSG00000115386	ENSG00000204256	1	9.90291e-12
OID20762	ENSG00000163739	ENSG00000204256	1	2.72276e-20
OID21145	ENSG00000028137	ENSG00000204256	1	3.33782e-12
OID21274	ENSG00000140443	ENSG00000204256	4	1.55253e-16
OID31488	ENSG00000168615	ENSG00000204256	2	5.0648e-11
OID30614	ENSG00000188811	ENSG00000204256	2	3.87312e-16
OID21234	ENSG00000204472	ENSG00000204256	4	1.3474e-18
OID31048	ENSG00000206503	ENSG00000204256	13	2.12671e-131
OID30755	ENSG00000243649	ENSG00000204256	6	4.91768e-18
OID21007	ENSG00000185008	ENSG00000204256	1	6.59533e-14
OID20214	ENSG00000133661	ENSG00000204256	5	9.09324e-48
OID20532	ENSG00000204592	ENSG00000204256	10	9.77698e-90
OID20277	ENSG00000076662	ENSG00000204256	8	3.35041e-43
OID30775	ENSG00000073754	ENSG00000204256	4	2.14356e-13
OID20272	ENSG00000102524	ENSG00000204256	1	9.5433e-12
OID30273	ENSG00000164303	ENSG00000204256	2	1.89144e-12
OID20321	ENSG00000026297	ENSG00000204256	10	1.9385e-55
OID21413	ENSG00000106927	ENSG00000204256	1	2.43828e-14
OID20601	ENSG00000091181	ENSG00000204256	8	2.4967e-34
OID20393	ENSG00000117322	ENSG00000204256	2	1.09807e-12
OID21049	ENSG00000120949	ENSG00000204256	1	3.69122e-12
OID21002	ENSG00000069764	ENSG00000204256	2	1.59463e-17
OID30470	ENSG00000067369	ENSG00000204256	1	1.98459e-12
OID30262	ENSG00000198162	ENSG00000204256	2	7.3828e-11
OID20546	ENSG00000006606	ENSG00000204256	1	1.03669e-13
OID20669	ENSG00000115919	ENSG00000204256	3	1.48393e-12
OID20713	ENSG00000112763	ENSG00000204256	8	1.01074e-50
OID31460	ENSG00000159658	ENSG00000204256	1	2.19351e-10
OID20076	ENSG00000170231	ENSG00000204256	4	5.05665e-14
OID20584	ENSG00000010610	ENSG00000204256	2	7.11124e-12
OID30412	ENSG00000120332	ENSG00000204256	1	1.22189e-11
OID30993	ENSG00000171587	ENSG00000204256	3	2.4751e-14
OID31008	ENSG00000087460	ENSG00000204256	3	1.25797e-21
OID30725	ENSG00000166710	ENSG00000204256	6	6.80382e-33
OID20694	ENSG00000150782	ENSG00000204256	2	4.73083e-12
OID20533	ENSG00000132109	ENSG00000204256	3	8.06301e-12
OID20660	ENSG00000256043	ENSG00000204256	1	2.01412e-11
OID30141	ENSG00000205693	ENSG00000204256	4	4.5346e-26
OID20637	ENSG00000012124	ENSG00000204256	7	2.52132e-39
OID21196	ENSG00000243772	ENSG00000204256	12	8.21691e-97
OID20562	ENSG00000164136	ENSG00000204256	2	5.19082e-11
OID21059	ENSG00000163956	ENSG00000204256	5	3.173e-30
OID20336	ENSG00000108578	ENSG00000204256	2	3.82683e-12
OID21107	ENSG00000168477	ENSG00000204256	6	5.15447e-18
OID30341	ENSG00000181523	ENSG00000204256	1	7.19527e-13
OID20330	ENSG00000078098	ENSG00000204256	1	1.79089e-11
OID21018	ENSG00000153563	ENSG00000204256	6	1.95463e-40
OID30329	ENSG00000135838	ENSG00000204256	3	4.00225e-13
OID20629	ENSG00000111796	ENSG00000204256	1	9.31677e-13
OID20593	ENSG00000204516	ENSG00000204256	14	8.64673e-211
OID30998	ENSG00000079462	ENSG00000204256	1	2.78986e-10
OID20679	ENSG00000109861	ENSG00000204256	3	2.00508e-20
OID20338	ENSG00000008438	ENSG00000204256	3	1.13829e-13
OID30641	ENSG00000137101	ENSG00000204256	3	9.71516e-22
OID31055	ENSG00000169696	ENSG00000204256	2	3.00353e-15
OID20371	ENSG00000160180	ENSG00000204256	3	9.66119e-21
OID20940	ENSG00000163814	ENSG00000204256	3	5.22069e-12
OID30694	ENSG00000260314	ENSG00000204256	1	3.50341e-12
OID30550	ENSG00000174827	ENSG00000204256	1	2.334e-11
OID20541	ENSG00000096395	ENSG00000204256	1	6.27762e-18
OID21473	ENSG00000103066	ENSG00000204256	3	1.71913e-15
OID20924	ENSG00000152377	ENSG00000204256	2	4.30025e-14
OID20141	ENSG00000198959	ENSG00000204256	2	4.0006e-12
OID20768	ENSG00000111321	ENSG00000204256	1	1.41615e-11
OID21483	ENSG00000158481	ENSG00000204256	8	4.34343e-25
OID31126	ENSG00000105519	ENSG00000204256	2	4.16368e-75
OID20334	ENSG00000275152	ENSG00000204256	1	1.58334e-10
OID20236	ENSG00000163453	ENSG00000204256	4	6.81503e-16
OID20520	ENSG00000204287	ENSG00000204256	8	0
OID30236	ENSG00000087884	ENSG00000204256	1	3.15897e-12
OID31383	ENSG00000227507	ENSG00000204256	3	7.47319e-16
OID31025	ENSG00000100167	ENSG00000204256	1	2.17917e-21
OID21293	ENSG00000123384	ENSG00000204256	3	6.67603e-22
OID31209	ENSG00000065485	ENSG00000204256	7	1.98941e-35
OID20667	ENSG00000204539	ENSG00000204256	13	7.66309e-179
OID21353	ENSG00000113658	ENSG00000204256	1	5.92234e-11
OID20788	ENSG00000163734	ENSG00000204256	4	9.7953e-22
OID21111	ENSG00000143297	ENSG00000204256	1	9.37825e-11
OID20957	ENSG00000116147	ENSG00000204256	1	9.50156e-11
OID20394	ENSG00000093072	ENSG00000204256	3	3.70236e-17
OID21449	ENSG00000110448	ENSG00000204256	4	2.50691e-16
OID30467	ENSG00000106299	ENSG00000204256	1	7.11998e-12
OID30464	ENSG00000150045	ENSG00000204256	3	1.82544e-18
OID20096	ENSG00000100450	ENSG00000204257	10	3.62865e-12
OID31083	ENSG00000184502	ENSG00000204257	28	1.41752e-23
OID20334	ENSG00000275152	ENSG00000204257	30	7.44006e-25
OID20757	ENSG00000115590	ENSG00000204257	1	3.30782e-11
OID31216	ENSG00000172830	ENSG00000204257	6	5.19942e-13
OID30210	ENSG00000117154	ENSG00000204257	31	8.70501e-21
OID20713	ENSG00000112763	ENSG00000204257	33	1.19799e-125
OID20410	ENSG00000166278	ENSG00000204257	33	1.28559e-109
OID31488	ENSG00000168615	ENSG00000204257	29	2.48284e-34
OID30470	ENSG00000067369	ENSG00000204257	22	2.88757e-16
OID20679	ENSG00000109861	ENSG00000204257	32	9.28771e-56
OID21393	ENSG00000139626	ENSG00000204257	28	5.86709e-29
OID20214	ENSG00000133661	ENSG00000204257	17	9.79358e-21
OID20291	ENSG00000145730	ENSG00000204257	4	5.63243e-12
OID20693	ENSG00000274736	ENSG00000204257	1	1.95806e-11
OID21049	ENSG00000120949	ENSG00000204257	30	6.77546e-30
OID20945	ENSG00000154589	ENSG00000204257	4	1.51599e-12
OID20200	ENSG00000145384	ENSG00000204257	1	4.09133e-11
OID30456	ENSG00000105173	ENSG00000204257	26	5.62362e-16
OID30705	ENSG00000258818	ENSG00000204257	6	7.019e-14
OID20939	ENSG00000127578	ENSG00000204257	34	2.69639e-42
OID21213	ENSG00000030419	ENSG00000204257	5	6.78323e-13
OID20896	ENSG00000106541	ENSG00000204257	24	7.27909e-18
OID20985	ENSG00000049249	ENSG00000204257	26	5.57554e-26
OID30088	ENSG00000228789	ENSG00000204257	31	7.34306e-33
OID31048	ENSG00000206503	ENSG00000204257	27	0
OID21062	ENSG00000165457	ENSG00000204257	27	2.09352e-30
OID20540	ENSG00000186470	ENSG00000204257	33	5.5906e-218
OID21009	ENSG00000204580	ENSG00000204257	16	4.72709e-16
OID31383	ENSG00000227507	ENSG00000204257	29	1.21157e-23
OID20572	ENSG00000135766	ENSG00000204257	1	1.88001e-10
OID21261	ENSG00000136698	ENSG00000204257	6	3.60048e-12
OID20394	ENSG00000093072	ENSG00000204257	33	5.16276e-53
OID30618	ENSG00000223953	ENSG00000204257	6	1.06519e-12
OID30997	ENSG00000166143	ENSG00000204257	4	5.98823e-19
OID20601	ENSG00000091181	ENSG00000204257	32	3.07746e-54
OID20639	ENSG00000132704	ENSG00000204257	3	7.13192e-13
OID30341	ENSG00000181523	ENSG00000204257	1	3.94108e-14
OID20768	ENSG00000111321	ENSG00000204257	1	4.7255e-13
OID21473	ENSG00000103066	ENSG00000204257	33	1.47839e-41
OID21196	ENSG00000243772	ENSG00000204257	34	7.3274e-128
OID20520	ENSG00000204287	ENSG00000204257	6	4.33188e-80
OID20498	ENSG00000134470	ENSG00000204257	1	9.41007e-13
OID31356	ENSG00000180198	ENSG00000204257	1	1.46041e-11
OID20533	ENSG00000132109	ENSG00000204257	30	1.36255e-23
OID21435	ENSG00000106066	ENSG00000204257	27	0
OID21520	ENSG00000141736	ENSG00000204257	1	8.76518e-11
OID20310	ENSG00000142949	ENSG00000204257	1	2.51016e-10
OID20658	ENSG00000159723	ENSG00000204257	1	1.33032e-10
OID21342	ENSG00000142627	ENSG00000204257	16	1.40962e-19
OID21328	ENSG00000241399	ENSG00000204257	30	1.01862e-23
OID30628	ENSG00000196188	ENSG00000204257	30	5.85741e-22
OID20267	ENSG00000134460	ENSG00000204257	31	5.02756e-29
OID30694	ENSG00000260314	ENSG00000204257	2	3.22137e-12
OID31450	ENSG00000173465	ENSG00000204257	31	6.54698e-21
OID20667	ENSG00000204539	ENSG00000204257	30	3.24569e-236
OID20277	ENSG00000076662	ENSG00000204257	33	5.74251e-88
OID20336	ENSG00000108578	ENSG00000204257	17	1.25375e-15
OID20578	ENSG00000105371	ENSG00000204257	5	8.3838e-13
OID20976	ENSG00000006210	ENSG00000204257	32	6.38987e-22
OID30785	ENSG00000122194	ENSG00000204257	1	2.23826e-10
OID21075	ENSG00000100031	ENSG00000204257	2	1.09019e-11
OID20602	ENSG00000026751	ENSG00000204257	30	1.14858e-19
OID30141	ENSG00000205693	ENSG00000204257	33	1.13958e-31
OID20371	ENSG00000160180	ENSG00000204257	3	1.0639e-18
OID30266	ENSG00000182333	ENSG00000204257	4	2.69786e-11
OID20509	ENSG00000122711	ENSG00000204257	1	1.68485e-13
OID20585	ENSG00000056736	ENSG00000204257	28	1.34227e-19
OID20562	ENSG00000164136	ENSG00000204257	33	1.24003e-27
OID21103	ENSG00000100985	ENSG00000204257	1	6.54063e-11
OID20752	ENSG00000162438	ENSG00000204257	19	2.45144e-14
OID21052	ENSG00000146072	ENSG00000204257	3	7.97216e-16
OID20688	ENSG00000149021	ENSG00000204257	3	3.02483e-11
OID30775	ENSG00000073754	ENSG00000204257	29	4.20999e-22
OID21372	ENSG00000183844	ENSG00000204257	29	1.09645e-23
OID20547	ENSG00000198178	ENSG00000204257	2	8.43312e-11
OID20289	ENSG00000153002	ENSG00000204257	5	1.68829e-12
OID30464	ENSG00000150045	ENSG00000204257	32	9.24608e-39
OID31320	ENSG00000181847	ENSG00000204257	1	1.05263e-13
OID20417	ENSG00000120708	ENSG00000204257	30	2.92336e-18
OID21044	ENSG00000166734	ENSG00000204257	29	5.59622e-20
OID21018	ENSG00000153563	ENSG00000204257	34	5.84368e-67
OID30326	ENSG00000119977	ENSG00000204257	2	9.90377e-12
OID20653	ENSG00000186827	ENSG00000204257	32	4.72023e-33
OID31209	ENSG00000065485	ENSG00000204257	33	4.39954e-111
OID20957	ENSG00000116147	ENSG00000204257	2	8.72603e-13
OID31101	ENSG00000120594	ENSG00000204257	1	5.25441e-11
OID21093	ENSG00000175189	ENSG00000204257	24	7.14677e-17
OID21530	ENSG00000124466	ENSG00000204257	9	4.1633e-12
OID20759	ENSG00000262655	ENSG00000204257	7	7.15112e-13
OID20669	ENSG00000115919	ENSG00000204257	28	2.6982e-21
OID20970	ENSG00000204381	ENSG00000204257	1	8.89506e-12
OID21298	ENSG00000116031	ENSG00000204257	33	1.96071e-69
OID20415	ENSG00000115386	ENSG00000204257	14	5.75448e-20
OID30517	ENSG00000107165	ENSG00000204257	4	3.2644e-15
OID30389	ENSG00000242252	ENSG00000204257	2	1.3476e-11
OID20182	ENSG00000146700	ENSG00000204257	26	1.39953e-17
OID20321	ENSG00000026297	ENSG00000204257	34	3.68094e-172
OID20756	ENSG00000204305	ENSG00000204257	28	6.98645e-26
OID30755	ENSG00000243649	ENSG00000204257	5	6.31692e-62
OID30725	ENSG00000166710	ENSG00000204257	34	7.15245e-77
OID20543	ENSG00000143125	ENSG00000204257	12	7.54885e-15
OID20702	ENSG00000240505	ENSG00000204257	5	2.05672e-12
OID21365	ENSG00000114113	ENSG00000204257	1	1.2145e-13
OID20731	ENSG00000095970	ENSG00000204257	25	4.50127e-22
OID21294	ENSG00000205336	ENSG00000204257	21	2.38971e-16
OID20320	ENSG00000115828	ENSG00000204257	7	7.14139e-12
OID21002	ENSG00000069764	ENSG00000204257	4	2.74896e-19
OID21274	ENSG00000140443	ENSG00000204257	17	2.98208e-16
OID20924	ENSG00000152377	ENSG00000204257	6	1.27342e-14
OID20272	ENSG00000102524	ENSG00000204257	29	2.89428e-21
OID20129	ENSG00000134200	ENSG00000204257	1	2.65499e-10
OID20725	ENSG00000127083	ENSG00000204257	1	1.56496e-10
OID20583	ENSG00000122359	ENSG00000204257	26	8.57346e-20
OID20655	ENSG00000181374	ENSG00000204257	8	4.54652e-14
OID21495	ENSG00000113621	ENSG00000204257	3	8.16474e-16
OID21109	ENSG00000166145	ENSG00000204257	7	7.29683e-12
OID21380	ENSG00000102854	ENSG00000204257	22	5.08487e-18
OID20373	ENSG00000106538	ENSG00000204257	28	6.46692e-21
OID21485	ENSG00000110203	ENSG00000204257	2	1.04387e-14
OID20260	ENSG00000123146	ENSG00000204257	13	5.29626e-15
OID20532	ENSG00000204592	ENSG00000204257	32	2.44968e-192
OID21333	ENSG00000175489	ENSG00000204257	1	3.9195e-11
OID21353	ENSG00000113658	ENSG00000204257	6	7.52474e-16
OID20330	ENSG00000078098	ENSG00000204257	31	9.53561e-21
OID30527	ENSG00000119535	ENSG00000204257	6	1.01136e-12
OID21465	ENSG00000113070	ENSG00000204257	29	7.49938e-16
OID30717	ENSG00000114200	ENSG00000204257	27	1.79412e-17
OID21063	ENSG00000038945	ENSG00000204257	3	1.45641e-11
OID20666	ENSG00000113302	ENSG00000204257	5	5.43697e-19
OID30395	ENSG00000137441	ENSG00000204257	1	1.35558e-12
OID30383	ENSG00000156575	ENSG00000204257	26	2.12747e-14
OID20134	ENSG00000079112	ENSG00000204257	2	5.45398e-12
OID21030	ENSG00000172724	ENSG00000204257	32	4.12833e-76
OID21146	ENSG00000197081	ENSG00000204257	33	4.76249e-38
OID20193	ENSG00000099834	ENSG00000204257	24	4.53772e-16
OID21289	ENSG00000174938	ENSG00000204257	28	1.55097e-19
OID20654	ENSG00000173372	ENSG00000204257	1	3.20679e-15
OID30693	ENSG00000175535	ENSG00000204257	5	4.69674e-12
OID30262	ENSG00000198162	ENSG00000204257	31	4.95003e-25
OID20637	ENSG00000012124	ENSG00000204257	2	2.21988e-32
OID21040	ENSG00000019582	ENSG00000204257	29	1.31119e-32
OID20734	ENSG00000169855	ENSG00000204257	28	4.43323e-25
OID30689	ENSG00000169413	ENSG00000204257	24	3.11715e-21
OID20671	ENSG00000115009	ENSG00000204257	10	2.73711e-14
OID21153	ENSG00000149090	ENSG00000204257	34	2.6255e-89
OID20365	ENSG00000101160	ENSG00000204257	18	6.16408e-18
OID21383	ENSG00000163283	ENSG00000204257	4	4.74964e-12
OID21059	ENSG00000163956	ENSG00000204257	3	3.19264e-49
OID21107	ENSG00000168477	ENSG00000204257	9	1.29604e-53
OID20541	ENSG00000096395	ENSG00000204257	30	2.55534e-25
OID30273	ENSG00000164303	ENSG00000204257	2	7.85695e-19
OID20546	ENSG00000006606	ENSG00000204257	31	4.10573e-23
OID20353	ENSG00000039068	ENSG00000204257	1	8.64136e-14
OID21493	ENSG00000163513	ENSG00000204257	21	4.45111e-19
OID20491	ENSG00000108342	ENSG00000204257	1	1.85695e-10
OID20584	ENSG00000010610	ENSG00000204257	30	4.49978e-23
OID20726	ENSG00000136859	ENSG00000204257	28	2.86803e-18
OID20948	ENSG00000170364	ENSG00000204257	1	1.24416e-10
OID21155	ENSG00000067182	ENSG00000204257	2	6.72811e-12
OID20940	ENSG00000163814	ENSG00000204257	2	3.36138e-12
OID20968	ENSG00000162998	ENSG00000204257	33	1.00718e-62
OID30646	ENSG00000160867	ENSG00000204257	2	9.73348e-20
OID31126	ENSG00000105519	ENSG00000204257	33	1.76539e-44
OID20203	ENSG00000169397	ENSG00000204257	1	1.96319e-11
OID20763	ENSG00000052344	ENSG00000204257	28	5.30924e-21
OID31151	ENSG00000188175	ENSG00000204257	4	3.53646e-12
OID20338	ENSG00000008438	ENSG00000204257	15	1.07181e-17
OID21092	ENSG00000113805	ENSG00000204257	1	1.13835e-10
OID20276	ENSG00000164733	ENSG00000204257	4	1.33923e-17
OID20586	ENSG00000226979	ENSG00000204257	5	3.05969e-18
OID20393	ENSG00000117322	ENSG00000204257	1	2.5829e-11
OID21497	ENSG00000128052	ENSG00000204257	1	2.6962e-10
OID31444	ENSG00000232119	ENSG00000204257	2	2.77649e-11
OID20628	ENSG00000122223	ENSG00000204257	1	1.56626e-11
OID21413	ENSG00000106927	ENSG00000204257	32	1.19407e-30
OID21136	ENSG00000168685	ENSG00000204257	1	1.64835e-16
OID21139	ENSG00000161638	ENSG00000204257	3	4.05694e-11
OID30614	ENSG00000188811	ENSG00000204257	32	3.10137e-26
OID21185	ENSG00000167633	ENSG00000204257	31	2.92985e-27
OID30265	ENSG00000188372	ENSG00000204257	1	1.47827e-11
OID20121	ENSG00000213927	ENSG00000204257	26	2.40705e-16
OID21515	ENSG00000143162	ENSG00000204257	3	9.01467e-11
OID20141	ENSG00000198959	ENSG00000204257	31	2.82e-31
OID20998	ENSG00000132692	ENSG00000204257	1	6.80853e-12
OID20593	ENSG00000204516	ENSG00000204257	35	8.91648e-271
OID30384	ENSG00000106952	ENSG00000204257	2	1.35471e-11
OID31025	ENSG00000100167	ENSG00000204257	31	3.4381e-27
OID20574	ENSG00000099985	ENSG00000204257	2	1.03283e-10
OID21394	ENSG00000105492	ENSG00000204257	26	6.12429e-34
OID21132	ENSG00000115523	ENSG00000204257	1	2.83193e-11
OID21127	ENSG00000174684	ENSG00000204257	27	2.63127e-17
OID21293	ENSG00000123384	ENSG00000204257	2	4.84531e-26
OID30902	ENSG00000170275	ENSG00000204257	7	1.83081e-18
OID20675	ENSG00000138755	ENSG00000204257	1	7.26964e-12
OID20126	ENSG00000105205	ENSG00000204257	4	1.35271e-12
OID20660	ENSG00000256043	ENSG00000204257	28	1.51547e-18
OID20231	ENSG00000178726	ENSG00000204257	4	9.35455e-14
OID20663	ENSG00000145649	ENSG00000204257	33	1.8541e-57
OID21483	ENSG00000158481	ENSG00000204257	34	1.57082e-93
OID21449	ENSG00000110448	ENSG00000204257	26	9.05196e-23
OID20374	ENSG00000204444	ENSG00000204257	26	1.06351e-23
OID30643	ENSG00000103174	ENSG00000204257	18	4.45569e-14
OID30377	ENSG00000198788	ENSG00000204257	9	1.26797e-12
OID20179	ENSG00000134812	ENSG00000204257	24	1.20423e-17
OID21390	ENSG00000129450	ENSG00000204257	2	2.38921e-12
OID30993	ENSG00000171587	ENSG00000204257	32	4.45571e-30
OID20258	ENSG00000172016	ENSG00000204257	1	3.91807e-14
OID20674	ENSG00000131142	ENSG00000204257	1	1.78748e-12
OID20240	ENSG00000130164	ENSG00000204257	1	3.25362e-11
OID20429	ENSG00000186818	ENSG00000204257	28	1.3987e-122
OID20375	ENSG00000145850	ENSG00000204257	2	3.00558e-21
OID20632	ENSG00000134539	ENSG00000204257	7	4.3241e-13
OID30412	ENSG00000120332	ENSG00000204257	29	1.15487e-17
OID30332	ENSG00000162897	ENSG00000204257	9	1.94184e-14
OID20601	ENSG00000091181	ENSG00000204261	1	8.63596e-28
OID20410	ENSG00000166278	ENSG00000204261	2	1.53578e-24
OID21393	ENSG00000139626	ENSG00000204261	1	2.60451e-12
OID21030	ENSG00000172724	ENSG00000204261	3	3.12334e-33
OID20374	ENSG00000204444	ENSG00000204261	1	6.62435e-11
OID21062	ENSG00000165457	ENSG00000204261	1	7.43182e-14
OID20429	ENSG00000186818	ENSG00000204261	4	2.64424e-160
OID21081	ENSG00000118257	ENSG00000204261	1	1.3817e-19
OID21146	ENSG00000197081	ENSG00000204261	1	2.3567e-17
OID20532	ENSG00000204592	ENSG00000204261	1	1.98241e-22
OID20968	ENSG00000162998	ENSG00000204261	1	3.8702e-12
OID20713	ENSG00000112763	ENSG00000204261	1	2.7477e-16
OID21002	ENSG00000069764	ENSG00000204261	1	6.06985e-52
OID20725	ENSG00000127083	ENSG00000204261	1	1.32742e-11
OID30343	ENSG00000106278	ENSG00000204261	1	6.12694e-13
OID21390	ENSG00000129450	ENSG00000204261	1	3.72178e-11
OID20321	ENSG00000026297	ENSG00000204261	1	1.6519e-25
OID21076	ENSG00000187244	ENSG00000204261	1	2.58497e-11
OID20540	ENSG00000186470	ENSG00000204261	2	6.41018e-15
OID21435	ENSG00000106066	ENSG00000204261	2	5.57365e-28
OID21196	ENSG00000243772	ENSG00000204261	2	2.16649e-31
OID21352	ENSG00000126861	ENSG00000204261	1	5.70683e-11
OID21040	ENSG00000019582	ENSG00000204261	1	1.30387e-41
OID20586	ENSG00000226979	ENSG00000204261	1	1.18887e-12
OID21107	ENSG00000168477	ENSG00000204261	2	2.32543e-45
OID31048	ENSG00000206503	ENSG00000204261	3	1.64438e-20
OID21059	ENSG00000163956	ENSG00000204261	5	7.80714e-169
OID20667	ENSG00000204539	ENSG00000204261	4	4.05916e-116
OID20076	ENSG00000170231	ENSG00000204261	1	1.51462e-34
OID20371	ENSG00000160180	ENSG00000204261	1	4.26617e-27
OID21274	ENSG00000140443	ENSG00000204261	1	3.70615e-14
OID21449	ENSG00000110448	ENSG00000204261	1	4.70296e-15
OID21293	ENSG00000123384	ENSG00000204261	5	8.09146e-100
OID20637	ENSG00000012124	ENSG00000204261	1	1.05758e-41
OID20277	ENSG00000076662	ENSG00000204261	1	4.58785e-14
OID30641	ENSG00000137101	ENSG00000204261	1	1.54896e-10
OID30341	ENSG00000181523	ENSG00000204261	4	1.44172e-49
OID20520	ENSG00000204287	ENSG00000204261	2	3.67499e-56
OID20756	ENSG00000204305	ENSG00000204261	1	2.92482e-38
OID31101	ENSG00000120594	ENSG00000204261	1	6.05755e-12
OID20998	ENSG00000132692	ENSG00000204261	1	1.05729e-12
OID20752	ENSG00000162438	ENSG00000204261	1	5.79146e-12
OID20632	ENSG00000134539	ENSG00000204261	1	5.95834e-17
OID21483	ENSG00000158481	ENSG00000204261	2	1.03089e-11
OID20957	ENSG00000116147	ENSG00000204261	1	7.00149e-11
OID20593	ENSG00000204516	ENSG00000204261	4	2.24257e-75
OID30755	ENSG00000243649	ENSG00000204261	2	8.19204e-47
OID20179	ENSG00000134812	ENSG00000204261	1	3.26222e-13
OID20788	ENSG00000163734	ENSG00000204261	1	2.05123e-11
OID20329	ENSG00000196415	ENSG00000204264	1	4.66637e-11
OID21525	ENSG00000198719	ENSG00000204264	1	8.90242e-11
OID30467	ENSG00000106299	ENSG00000204264	1	1.16856e-21
OID30464	ENSG00000150045	ENSG00000204264	2	9.20695e-13
OID30183	ENSG00000009307	ENSG00000204264	1	4.33049e-12
OID30628	ENSG00000196188	ENSG00000204264	1	1.41237e-10
OID21002	ENSG00000069764	ENSG00000204264	2	5.24625e-75
OID21040	ENSG00000019582	ENSG00000204264	4	3.49649e-31
OID20393	ENSG00000117322	ENSG00000204264	1	4.07407e-31
OID21261	ENSG00000136698	ENSG00000204264	1	1.48433e-10
OID30902	ENSG00000170275	ENSG00000204264	2	2.47254e-14
OID20316	ENSG00000026103	ENSG00000204264	1	9.90945e-16
OID20686	ENSG00000137077	ENSG00000204264	1	5.5222e-14
OID20586	ENSG00000226979	ENSG00000204264	3	2.1215e-122
OID30775	ENSG00000073754	ENSG00000204264	1	9.96378e-11
OID20564	ENSG00000186431	ENSG00000204264	1	3.07193e-11
OID20583	ENSG00000122359	ENSG00000204264	1	1.7896e-14
OID30717	ENSG00000114200	ENSG00000204264	1	3.33941e-11
OID30618	ENSG00000223953	ENSG00000204264	1	1.9374e-13
OID31048	ENSG00000206503	ENSG00000204264	4	1.0087e-81
OID21009	ENSG00000204580	ENSG00000204264	1	1.19832e-11
OID31177	ENSG00000084764	ENSG00000204264	1	1.18873e-14
OID30725	ENSG00000166710	ENSG00000204264	4	1.86727e-33
OID30872	ENSG00000091164	ENSG00000204264	1	2.27683e-15
OID20667	ENSG00000204539	ENSG00000204264	3	2.60674e-140
OID30303	ENSG00000198356	ENSG00000204264	1	6.22762e-12
OID21330	ENSG00000168546	ENSG00000204264	1	2.43011e-28
OID20658	ENSG00000159723	ENSG00000204264	1	1.13027e-14
OID20470	ENSG00000072736	ENSG00000204264	2	5.12429e-15
OID21298	ENSG00000116031	ENSG00000204264	2	1.89973e-37
OID20939	ENSG00000127578	ENSG00000204264	1	6.92401e-18
OID20602	ENSG00000026751	ENSG00000204264	1	2.54779e-15
OID20671	ENSG00000115009	ENSG00000204264	1	1.32713e-16
OID20765	ENSG00000102962	ENSG00000204264	1	3.41324e-12
OID31488	ENSG00000168615	ENSG00000204264	1	7.11966e-13
OID20976	ENSG00000006210	ENSG00000204264	1	8.65085e-15
OID21289	ENSG00000174938	ENSG00000204264	1	3.76631e-11
OID21049	ENSG00000120949	ENSG00000204264	2	2.52608e-24
OID20543	ENSG00000143125	ENSG00000204264	1	2.81263e-15
OID20272	ENSG00000102524	ENSG00000204264	1	2.21026e-17
OID21493	ENSG00000163513	ENSG00000204264	2	2.02258e-17
OID21328	ENSG00000241399	ENSG00000204264	1	4.03528e-11
OID21146	ENSG00000197081	ENSG00000204264	2	7.45026e-14
OID21134	ENSG00000140545	ENSG00000204264	2	2.45622e-17
OID21413	ENSG00000106927	ENSG00000204264	1	2.39077e-29
OID31354	ENSG00000117691	ENSG00000204264	1	1.05486e-10
OID21030	ENSG00000172724	ENSG00000204264	4	4.32442e-35
OID30755	ENSG00000243649	ENSG00000204264	3	1.83331e-17
OID20713	ENSG00000112763	ENSG00000204264	4	3.00174e-60
OID21133	ENSG00000104921	ENSG00000204264	1	4.90117e-22
OID20410	ENSG00000166278	ENSG00000204264	2	8.13577e-30
OID21435	ENSG00000106066	ENSG00000204264	5	1.58078e-63
OID20336	ENSG00000108578	ENSG00000204264	1	2.87619e-12
OID20968	ENSG00000162998	ENSG00000204264	2	1.0898e-54
OID31083	ENSG00000184502	ENSG00000204264	2	5.3955e-17
OID31460	ENSG00000159658	ENSG00000204264	1	2.89071e-15
OID31474	ENSG00000131203	ENSG00000204264	1	1.50331e-10
OID20373	ENSG00000106538	ENSG00000204264	1	1.96463e-21
OID21372	ENSG00000183844	ENSG00000204264	1	7.5968e-22
OID20862	ENSG00000145147	ENSG00000204264	1	1.2656e-13
OID30430	ENSG00000086205	ENSG00000204264	1	1.16067e-13
OID21368	ENSG00000142871	ENSG00000204264	1	2.40234e-10
OID20394	ENSG00000093072	ENSG00000204264	1	3.31171e-11
OID20604	ENSG00000100453	ENSG00000204264	1	1.04547e-15
OID31414	ENSG00000170296	ENSG00000204264	3	1.40052e-32
OID20533	ENSG00000132109	ENSG00000204264	1	8.43958e-14
OID21018	ENSG00000153563	ENSG00000204264	1	1.02412e-21
OID20429	ENSG00000186818	ENSG00000204264	3	3.42485e-97
OID31080	ENSG00000204348	ENSG00000204264	1	2.90362e-12
OID20985	ENSG00000049249	ENSG00000204264	1	1.52112e-16
OID20371	ENSG00000160180	ENSG00000204264	1	1.21854e-41
OID20076	ENSG00000170231	ENSG00000204264	3	3.64817e-16
OID20601	ENSG00000091181	ENSG00000204264	4	1.34127e-19
OID21032	ENSG00000129103	ENSG00000204264	1	2.55285e-15
OID20663	ENSG00000145649	ENSG00000204264	2	8.89876e-27
OID30614	ENSG00000188811	ENSG00000204264	1	2.04338e-11
OID20540	ENSG00000186470	ENSG00000204264	4	1.50891e-133
OID30273	ENSG00000164303	ENSG00000204264	2	3.84889e-12
OID30470	ENSG00000067369	ENSG00000204264	1	4.75193e-33
OID20585	ENSG00000056736	ENSG00000204264	1	1.5363e-10
OID20666	ENSG00000113302	ENSG00000204264	1	3.18476e-13
OID30262	ENSG00000198162	ENSG00000204264	1	3.26045e-15
OID30341	ENSG00000181523	ENSG00000204264	3	1.47438e-54
OID21059	ENSG00000163956	ENSG00000204264	4	3.36858e-108
OID21353	ENSG00000113658	ENSG00000204264	1	1.86443e-18
OID21443	ENSG00000166450	ENSG00000204264	1	3.73073e-12
OID20431	ENSG00000136634	ENSG00000204264	1	1.81538e-15
OID20940	ENSG00000163814	ENSG00000204264	1	4.58617e-20
OID20756	ENSG00000204305	ENSG00000204264	4	2.89953e-26
OID20267	ENSG00000134460	ENSG00000204264	2	3.45993e-13
OID30550	ENSG00000174827	ENSG00000204264	1	1.75291e-23
OID21153	ENSG00000149090	ENSG00000204264	3	2.45716e-96
OID30281	ENSG00000156966	ENSG00000204264	1	8.87597e-25
OID21127	ENSG00000174684	ENSG00000204264	1	2.76058e-19
OID21185	ENSG00000167633	ENSG00000204264	1	1.6531e-13
OID20593	ENSG00000204516	ENSG00000204264	5	2.88749e-178
OID20924	ENSG00000152377	ENSG00000204264	1	3.59338e-16
OID30694	ENSG00000260314	ENSG00000204264	1	1.24459e-14
OID20520	ENSG00000204287	ENSG00000204264	3	1.66547e-81
OID21473	ENSG00000103066	ENSG00000204264	1	1.56538e-11
OID21044	ENSG00000166734	ENSG00000204264	1	4.46365e-12
OID20214	ENSG00000133661	ENSG00000204264	1	3.54965e-13
OID20945	ENSG00000154589	ENSG00000204264	1	2.05431e-22
OID30167	ENSG00000213760	ENSG00000204264	1	1.17513e-17
OID20240	ENSG00000130164	ENSG00000204264	1	1.06234e-11
OID20584	ENSG00000010610	ENSG00000204264	1	1.03375e-22
OID20330	ENSG00000078098	ENSG00000204264	2	9.92268e-19
OID21187	ENSG00000171848	ENSG00000204264	1	1.93911e-12
OID21145	ENSG00000028137	ENSG00000204264	1	2.90118e-14
OID30998	ENSG00000079462	ENSG00000204264	1	3.67477e-24
OID20653	ENSG00000186827	ENSG00000204264	2	3.14097e-13
OID21107	ENSG00000168477	ENSG00000204264	2	4.08151e-42
OID30422	ENSG00000081985	ENSG00000204264	1	6.7148e-12
OID30563	ENSG00000131203	ENSG00000204264	1	2.92408e-11
OID30248	ENSG00000113391	ENSG00000204264	1	8.57432e-13
OID30641	ENSG00000137101	ENSG00000204264	1	1.36704e-11
OID30911	ENSG00000152910	ENSG00000204264	1	9.42985e-13
OID20529	ENSG00000181036	ENSG00000204264	1	5.68156e-16
OID20126	ENSG00000105205	ENSG00000204264	1	5.0631e-13
OID21196	ENSG00000243772	ENSG00000204264	4	8.65486e-54
OID30088	ENSG00000228789	ENSG00000204264	2	1.08583e-13
OID20759	ENSG00000262655	ENSG00000204264	1	5.96078e-16
OID20562	ENSG00000164136	ENSG00000204264	1	4.46935e-13
OID20637	ENSG00000012124	ENSG00000204264	3	7.89159e-22
OID30384	ENSG00000106952	ENSG00000204264	1	1.75884e-11
OID21449	ENSG00000110448	ENSG00000204264	1	2.78913e-10
OID21483	ENSG00000158481	ENSG00000204264	2	8.83344e-26
OID31444	ENSG00000232119	ENSG00000204264	1	9.2991e-14
OID20277	ENSG00000076662	ENSG00000204264	4	1.54073e-38
OID21388	ENSG00000122585	ENSG00000204264	2	2.29486e-12
OID21377	ENSG00000109586	ENSG00000204264	1	1.39852e-14
OID31209	ENSG00000065485	ENSG00000204264	3	1.49785e-28
OID31126	ENSG00000105519	ENSG00000204264	1	2.63802e-82
OID30479	ENSG00000131323	ENSG00000204264	1	2.36044e-26
OID21293	ENSG00000123384	ENSG00000204264	4	1.3642e-71
OID31383	ENSG00000227507	ENSG00000204264	1	9.2294e-14
OID30182	ENSG00000187867	ENSG00000204264	1	5.21801e-11
OID21155	ENSG00000067182	ENSG00000204264	1	1.27222e-10
OID30209	ENSG00000108515	ENSG00000204264	1	3.71833e-13
OID20179	ENSG00000134812	ENSG00000204264	1	1.18282e-10
OID20460	ENSG00000143816	ENSG00000204264	1	1.09911e-14
OID31101	ENSG00000120594	ENSG00000204264	3	5.22174e-44
OID20321	ENSG00000026297	ENSG00000204264	5	2.3704e-39
OID20532	ENSG00000204592	ENSG00000204264	5	2.88007e-88
OID20902	ENSG00000221823	ENSG00000204264	1	2.58712e-11
OID20121	ENSG00000213927	ENSG00000204264	1	1.94941e-22
OID30232	ENSG00000230989	ENSG00000204264	1	5.78641e-13
OID20523	ENSG00000108688	ENSG00000204264	1	2.00003e-11
OID20726	ENSG00000136859	ENSG00000204264	1	3.75002e-11
OID20417	ENSG00000120708	ENSG00000204264	1	2.66142e-12
OID20375	ENSG00000145850	ENSG00000204264	2	1.17355e-13
OID30141	ENSG00000205693	ENSG00000204264	2	3.30656e-54
OID20334	ENSG00000275152	ENSG00000204264	1	3.90124e-21
OID20393	ENSG00000117322	ENSG00000204267	18	1.09839e-56
OID30693	ENSG00000175535	ENSG00000204267	1	1.06881e-10
OID21354	ENSG00000130226	ENSG00000204267	5	6.18541e-12
OID21146	ENSG00000197081	ENSG00000204267	8	5.97677e-18
OID21298	ENSG00000116031	ENSG00000204267	4	9.60024e-25
OID20976	ENSG00000006210	ENSG00000204267	1	1.16144e-14
OID31414	ENSG00000170296	ENSG00000204267	3	8.32155e-42
OID30183	ENSG00000009307	ENSG00000204267	4	2.17455e-33
OID20713	ENSG00000112763	ENSG00000204267	27	4.75565e-56
OID20762	ENSG00000163739	ENSG00000204267	9	1.56413e-20
OID20540	ENSG00000186470	ENSG00000204267	24	8.48495e-65
OID30589	ENSG00000048462	ENSG00000204267	2	1.47642e-13
OID21081	ENSG00000118257	ENSG00000204267	1	5.11723e-12
OID21497	ENSG00000128052	ENSG00000204267	9	2.55324e-12
OID20963	ENSG00000167419	ENSG00000204267	9	1.27165e-11
OID21063	ENSG00000038945	ENSG00000204267	1	1.19755e-15
OID30641	ENSG00000137101	ENSG00000204267	6	3.01742e-24
OID31480	ENSG00000134256	ENSG00000204267	3	8.52586e-14
OID20096	ENSG00000100450	ENSG00000204267	1	4.12634e-11
OID30725	ENSG00000166710	ENSG00000204267	13	3.51155e-28
OID21274	ENSG00000140443	ENSG00000204267	14	7.5405e-25
OID20667	ENSG00000204539	ENSG00000204267	31	1.87863e-278
OID20388	ENSG00000003436	ENSG00000204267	1	2.64827e-13
OID30733	ENSG00000110244	ENSG00000204267	1	1.59217e-12
OID21136	ENSG00000168685	ENSG00000204267	11	5.9767e-20
OID20272	ENSG00000102524	ENSG00000204267	1	2.6801e-12
OID30620	ENSG00000240654	ENSG00000204267	1	7.22162e-12
OID21153	ENSG00000149090	ENSG00000204267	4	1.74331e-26
OID21040	ENSG00000019582	ENSG00000204267	13	1.3524e-89
OID21105	ENSG00000146070	ENSG00000204267	1	9.37009e-11
OID21276	ENSG00000136244	ENSG00000204267	1	2.5604e-15
OID21002	ENSG00000069764	ENSG00000204267	5	6.95894e-72
OID30831	ENSG00000249751	ENSG00000204267	1	9.73218e-11
OID20939	ENSG00000127578	ENSG00000204267	2	9.74753e-15
OID30464	ENSG00000150045	ENSG00000204267	6	5.36044e-20
OID30783	ENSG00000091513	ENSG00000204267	1	1.33945e-11
OID20104	ENSG00000187097	ENSG00000204267	1	8.10181e-13
OID21413	ENSG00000106927	ENSG00000204267	1	4.09902e-13
OID20658	ENSG00000159723	ENSG00000204267	1	8.48961e-14
OID30775	ENSG00000073754	ENSG00000204267	16	8.40759e-19
OID20228	ENSG00000135047	ENSG00000204267	1	1.11216e-14
OID31412	ENSG00000103274	ENSG00000204267	3	1.57342e-21
OID30401	ENSG00000136011	ENSG00000204267	1	3.0864e-11
OID30662	ENSG00000069188	ENSG00000204267	4	3.68319e-12
OID20734	ENSG00000169855	ENSG00000204267	1	2.7401e-10
OID21132	ENSG00000115523	ENSG00000204267	11	1.71463e-14
OID20602	ENSG00000026751	ENSG00000204267	1	2.74422e-11
OID21062	ENSG00000165457	ENSG00000204267	3	6.08375e-14
OID20410	ENSG00000166278	ENSG00000204267	22	3.10619e-41
OID20584	ENSG00000010610	ENSG00000204267	30	5.49349e-38
OID30872	ENSG00000091164	ENSG00000204267	8	3.74956e-34
OID21493	ENSG00000163513	ENSG00000204267	4	3.22089e-13
OID30884	ENSG00000236279	ENSG00000204267	1	1.36245e-14
OID30507	ENSG00000157110	ENSG00000204267	9	8.37531e-23
OID20420	ENSG00000110324	ENSG00000204267	1	1.31028e-10
OID31197	ENSG00000111412	ENSG00000204267	2	1.46567e-18
OID21030	ENSG00000172724	ENSG00000204267	14	7.54027e-50
OID20394	ENSG00000093072	ENSG00000204267	4	1.32345e-12
OID31083	ENSG00000184502	ENSG00000204267	3	5.8368e-15
OID20276	ENSG00000164733	ENSG00000204267	1	5.54331e-12
OID30717	ENSG00000114200	ENSG00000204267	2	8.64331e-13
OID30470	ENSG00000067369	ENSG00000204267	5	5.89294e-32
OID20657	ENSG00000153208	ENSG00000204267	1	2.60402e-10
OID20473	ENSG00000232810	ENSG00000204267	1	8.70428e-12
OID20134	ENSG00000079112	ENSG00000204267	7	2.19865e-19
OID20985	ENSG00000049249	ENSG00000204267	3	2.37594e-14
OID20586	ENSG00000226979	ENSG00000204267	19	4.56887e-65
OID31354	ENSG00000117691	ENSG00000204267	5	4.58165e-26
OID20911	ENSG00000136244	ENSG00000204267	1	1.60447e-16
OID20488	ENSG00000115008	ENSG00000204267	3	3.37224e-12
OID21435	ENSG00000106066	ENSG00000204267	24	2.03482e-109
OID20429	ENSG00000186818	ENSG00000204267	15	0
OID21393	ENSG00000139626	ENSG00000204267	4	1.83801e-11
OID21234	ENSG00000204472	ENSG00000204267	1	3.13713e-13
OID21196	ENSG00000243772	ENSG00000204267	18	2.6534e-92
OID20267	ENSG00000134460	ENSG00000204267	1	1.77172e-10
OID20547	ENSG00000198178	ENSG00000204267	4	1.95286e-13
OID20848	ENSG00000232810	ENSG00000204267	1	1.824e-11
OID21372	ENSG00000183844	ENSG00000204267	1	5.27709e-11
OID21185	ENSG00000167633	ENSG00000204267	1	1.24793e-17
OID20470	ENSG00000072736	ENSG00000204267	2	8.50316e-28
OID31101	ENSG00000120594	ENSG00000204267	20	1.00624e-89
OID20669	ENSG00000115919	ENSG00000204267	1	2.24934e-10
OID31183	ENSG00000165283	ENSG00000204267	1	8.91993e-13
OID20604	ENSG00000100453	ENSG00000204267	26	5.27228e-27
OID20601	ENSG00000091181	ENSG00000204267	20	1.95042e-31
OID30956	ENSG00000186063	ENSG00000204267	3	6.87885e-24
OID31210	ENSG00000124214	ENSG00000204267	2	1.04567e-19
OID20528	ENSG00000091409	ENSG00000204267	1	1.21178e-11
OID30902	ENSG00000170275	ENSG00000204267	1	2.05974e-15
OID30913	ENSG00000114115	ENSG00000204267	1	2.85166e-17
OID31048	ENSG00000206503	ENSG00000204267	27	1.72027e-173
OID30108	ENSG00000155657	ENSG00000204267	2	7.06624e-19
OID30055	ENSG00000101361	ENSG00000204267	1	2.08736e-10
OID20520	ENSG00000204287	ENSG00000204267	7	4.30298e-203
OID30081	ENSG00000109814	ENSG00000204267	2	2.4988e-17
OID20460	ENSG00000143816	ENSG00000204267	1	8.14651e-13
OID30697	ENSG00000203710	ENSG00000204267	1	7.29782e-13
OID21133	ENSG00000104921	ENSG00000204267	15	3.74263e-16
OID31403	ENSG00000042088	ENSG00000204267	1	2.69203e-10
OID21483	ENSG00000158481	ENSG00000204267	13	6.62423e-22
OID21018	ENSG00000153563	ENSG00000204267	19	8.32358e-47
OID21049	ENSG00000120949	ENSG00000204267	3	2.94835e-12
OID30273	ENSG00000164303	ENSG00000204267	3	3.6438e-21
OID20666	ENSG00000113302	ENSG00000204267	22	2.0662e-24
OID20968	ENSG00000162998	ENSG00000204267	3	4.57702e-23
OID20940	ENSG00000163814	ENSG00000204267	2	3.40568e-12
OID30291	ENSG00000121594	ENSG00000204267	1	2.04902e-12
OID20593	ENSG00000204516	ENSG00000204267	16	0
OID20214	ENSG00000133661	ENSG00000204267	28	1.27402e-51
OID31262	ENSG00000074966	ENSG00000204267	1	7.99631e-14
OID30998	ENSG00000079462	ENSG00000204267	17	9.23598e-51
OID20504	ENSG00000078596	ENSG00000204267	1	6.32225e-11
OID20629	ENSG00000111796	ENSG00000204267	3	1.94479e-14
OID31236	ENSG00000119707	ENSG00000204267	1	4.3653e-11
OID20757	ENSG00000115590	ENSG00000204267	2	3.3118e-18
OID30341	ENSG00000181523	ENSG00000204267	2	2.98274e-23
OID20101	ENSG00000136244	ENSG00000204267	1	1.04943e-14
OID30110	ENSG00000116984	ENSG00000204267	1	2.15441e-10
OID20076	ENSG00000170231	ENSG00000204267	14	1.94383e-16
OID30167	ENSG00000213760	ENSG00000204267	3	3.44518e-12
OID30784	ENSG00000126759	ENSG00000204267	1	1.17178e-18
OID20375	ENSG00000145850	ENSG00000204267	3	8.76953e-14
OID20756	ENSG00000204305	ENSG00000204267	25	2.31292e-37
OID30479	ENSG00000131323	ENSG00000204267	1	1.76466e-24
OID30550	ENSG00000174827	ENSG00000204267	1	3.34777e-20
OID21342	ENSG00000142627	ENSG00000204267	3	8.02981e-14
OID31407	ENSG00000127318	ENSG00000204267	1	4.50916e-13
OID20632	ENSG00000134539	ENSG00000204267	1	1.84572e-12
OID20236	ENSG00000163453	ENSG00000204267	1	2.54829e-11
OID20541	ENSG00000096395	ENSG00000204267	3	9.18075e-14
OID21390	ENSG00000129450	ENSG00000204267	15	3.12866e-19
OID20768	ENSG00000111321	ENSG00000204267	1	1.77031e-12
OID31160	ENSG00000123562	ENSG00000204267	3	4.31878e-15
OID30448	ENSG00000160654	ENSG00000204267	1	2.38201e-10
OID20431	ENSG00000136634	ENSG00000204267	3	8.03234e-48
OID30911	ENSG00000152910	ENSG00000204267	2	6.89055e-29
OID20494	ENSG00000132465	ENSG00000204267	1	4.22711e-12
OID20141	ENSG00000198959	ENSG00000204267	1	3.4661e-12
OID20532	ENSG00000204592	ENSG00000204267	34	4.13403e-165
OID30141	ENSG00000205693	ENSG00000204267	4	3.05219e-26
OID20945	ENSG00000154589	ENSG00000204267	24	6.66182e-21
OID20606	ENSG00000113594	ENSG00000204267	2	1.92534e-12
OID21449	ENSG00000110448	ENSG00000204267	1	2.63694e-10
OID30182	ENSG00000187867	ENSG00000204267	7	1.40676e-33
OID20788	ENSG00000163734	ENSG00000204267	4	2.07327e-15
OID30270	ENSG00000125977	ENSG00000204267	1	1.94879e-12
OID20563	ENSG00000136244	ENSG00000204267	1	2.19004e-13
OID20957	ENSG00000116147	ENSG00000204267	1	8.94784e-11
OID30755	ENSG00000243649	ENSG00000204267	34	1.33877e-115
OID30689	ENSG00000169413	ENSG00000204267	1	1.75944e-11
OID30062	ENSG00000058668	ENSG00000204267	3	2.18547e-24
OID21293	ENSG00000123384	ENSG00000204267	9	8.19098e-36
OID31209	ENSG00000065485	ENSG00000204267	4	6.50602e-20
OID31080	ENSG00000204348	ENSG00000204267	9	1.09526e-32
OID20321	ENSG00000026297	ENSG00000204267	25	3.36875e-60
OID30088	ENSG00000228789	ENSG00000204267	3	6.66313e-20
OID30067	ENSG00000150594	ENSG00000204267	1	6.5017e-12
OID30467	ENSG00000106299	ENSG00000204267	1	3.23514e-18
OID20371	ENSG00000160180	ENSG00000204267	13	1.36243e-110
OID31383	ENSG00000227507	ENSG00000204267	1	2.49669e-12
OID21107	ENSG00000168477	ENSG00000204267	31	6.54424e-112
OID21059	ENSG00000163956	ENSG00000204267	6	1.10699e-52
OID20529	ENSG00000181036	ENSG00000204267	5	7.42412e-17
OID30430	ENSG00000086205	ENSG00000204267	2	4.87685e-16
OID31082	ENSG00000213809	ENSG00000204267	23	2.66739e-17
OID20277	ENSG00000076662	ENSG00000204267	20	3.78426e-29
OID31392	ENSG00000116685	ENSG00000204267	1	8.00503e-13
OID31177	ENSG00000084764	ENSG00000204267	14	1.8875e-44
OID30993	ENSG00000171587	ENSG00000204267	3	6.60927e-13
OID30820	ENSG00000067191	ENSG00000204267	1	2.23931e-11
OID20653	ENSG00000186827	ENSG00000204267	1	1.25693e-10
OID31125	ENSG00000173674	ENSG00000204267	1	6.53418e-14
OID30936	ENSG00000196465	ENSG00000204267	2	4.15683e-22
OID31126	ENSG00000105519	ENSG00000204267	27	1.36397e-146
OID31351	ENSG00000114019	ENSG00000204267	1	1.71029e-11
OID20637	ENSG00000012124	ENSG00000204267	9	1.59358e-51
OID30830	ENSG00000043093	ENSG00000204267	3	1.55463e-19
OID21341	ENSG00000100554	ENSG00000204267	1	1.01773e-10
OID30916	ENSG00000167791	ENSG00000204267	1	2.64231e-11
OID20663	ENSG00000145649	ENSG00000204267	6	9.65786e-14
OID20374	ENSG00000204444	ENSG00000204267	2	9.87213e-13
OID31479	ENSG00000150316	ENSG00000204267	2	1.3518e-13
OID30112	ENSG00000136231	ENSG00000204267	1	7.98466e-13
OID31008	ENSG00000087460	ENSG00000204267	8	4.09391e-19
OID20562	ENSG00000164136	ENSG00000204267	2	1.05771e-13
OID21116	ENSG00000115594	ENSG00000204277	1	3.31272e-11
OID31474	ENSG00000131203	ENSG00000204287	1	4.29405e-13
OID21030	ENSG00000172724	ENSG00000204287	6	1.54989e-97
OID20096	ENSG00000100450	ENSG00000204287	4	5.35401e-22
OID21136	ENSG00000168685	ENSG00000204287	5	3.89543e-27
OID31488	ENSG00000168615	ENSG00000204287	4	1.39542e-20
OID20713	ENSG00000112763	ENSG00000204287	6	2.5645e-43
OID20298	ENSG00000142789	ENSG00000204287	1	2.78175e-10
OID20349	ENSG00000101981	ENSG00000204287	1	9.1905e-11
OID20976	ENSG00000006210	ENSG00000204287	6	8.98964e-34
OID20686	ENSG00000137077	ENSG00000204287	2	1.02835e-14
OID20134	ENSG00000079112	ENSG00000204287	5	8.80644e-39
OID30280	ENSG00000091136	ENSG00000204287	7	4.75465e-34
OID20762	ENSG00000163739	ENSG00000204287	11	3.43891e-39
OID31083	ENSG00000184502	ENSG00000204287	1	3.38685e-17
OID20540	ENSG00000186470	ENSG00000204287	7	3.5773e-53
OID20491	ENSG00000108342	ENSG00000204287	1	1.18575e-10
OID30072	ENSG00000164400	ENSG00000204287	1	1.78263e-10
OID31300	ENSG00000147162	ENSG00000204287	2	1.87565e-13
OID30589	ENSG00000048462	ENSG00000204287	8	1.39813e-24
OID20667	ENSG00000204539	ENSG00000204287	11	0
OID30681	ENSG00000182578	ENSG00000204287	1	5.8865e-15
OID21289	ENSG00000174938	ENSG00000204287	3	5.41184e-15
OID30884	ENSG00000236279	ENSG00000204287	5	2.25309e-20
OID30507	ENSG00000157110	ENSG00000204287	4	2.82388e-26
OID20586	ENSG00000226979	ENSG00000204287	11	2.15356e-131
OID20765	ENSG00000102962	ENSG00000204287	1	1.49512e-13
OID21413	ENSG00000106927	ENSG00000204287	4	4.61037e-16
OID21489	ENSG00000110492	ENSG00000204287	1	2.77989e-14
OID21196	ENSG00000243772	ENSG00000204287	10	4.01802e-210
OID20601	ENSG00000091181	ENSG00000204287	1	6.10578e-29
OID31296	ENSG00000169469	ENSG00000204287	2	4.65785e-14
OID21383	ENSG00000163283	ENSG00000204287	1	1.56498e-10
OID30997	ENSG00000166143	ENSG00000204287	2	9.354e-13
OID31414	ENSG00000170296	ENSG00000204287	7	7.35682e-98
OID20564	ENSG00000186431	ENSG00000204287	1	3.46514e-12
OID21328	ENSG00000241399	ENSG00000204287	1	4.23086e-11
OID30210	ENSG00000117154	ENSG00000204287	1	2.10731e-11
OID30913	ENSG00000114115	ENSG00000204287	5	5.03492e-25
OID31090	ENSG00000166900	ENSG00000204287	2	3.05304e-12
OID31177	ENSG00000084764	ENSG00000204287	5	3.68431e-57
OID30183	ENSG00000009307	ENSG00000204287	5	1.48206e-42
OID30265	ENSG00000188372	ENSG00000204287	2	1.25482e-16
OID31460	ENSG00000159658	ENSG00000204287	1	4.92446e-11
OID21081	ENSG00000118257	ENSG00000204287	4	3.15383e-19
OID20746	ENSG00000145794	ENSG00000204287	1	9.15315e-11
OID31412	ENSG00000103274	ENSG00000204287	5	3.80806e-31
OID21298	ENSG00000116031	ENSG00000204287	5	1.53638e-35
OID20911	ENSG00000136244	ENSG00000204287	2	8.26196e-12
OID20258	ENSG00000172016	ENSG00000204287	1	6.41535e-12
OID31366	ENSG00000103175	ENSG00000204287	1	2.01431e-10
OID21393	ENSG00000139626	ENSG00000204287	1	1.06993e-10
OID20329	ENSG00000196415	ENSG00000204287	2	1.66207e-10
OID20914	ENSG00000109943	ENSG00000204287	1	2.87872e-11
OID30856	ENSG00000196072	ENSG00000204287	1	1.26762e-12
OID20101	ENSG00000136244	ENSG00000204287	1	4.00324e-11
OID30456	ENSG00000105173	ENSG00000204287	2	7.18374e-18
OID30872	ENSG00000091164	ENSG00000204287	5	2.76432e-44
OID31374	ENSG00000205302	ENSG00000204287	2	1.89236e-12
OID21146	ENSG00000197081	ENSG00000204287	5	1.37982e-30
OID31253	ENSG00000139112	ENSG00000204287	2	3.95717e-14
OID20573	ENSG00000111729	ENSG00000204287	3	1.03532e-12
OID31199	ENSG00000189064	ENSG00000204287	1	7.65327e-11
OID30620	ENSG00000240654	ENSG00000204287	3	7.63432e-14
OID20906	ENSG00000141293	ENSG00000204287	5	6.49794e-16
OID30464	ENSG00000150045	ENSG00000204287	5	9.5736e-20
OID21435	ENSG00000106066	ENSG00000204287	7	0
OID20657	ENSG00000153208	ENSG00000204287	3	1.75426e-21
OID20410	ENSG00000166278	ENSG00000204287	6	1.31437e-49
OID20267	ENSG00000134460	ENSG00000204287	1	7.63102e-15
OID31197	ENSG00000111412	ENSG00000204287	4	8.18075e-24
OID20354	ENSG00000149294	ENSG00000204287	3	1.43749e-13
OID21234	ENSG00000204472	ENSG00000204287	2	9.82752e-18
OID21063	ENSG00000038945	ENSG00000204287	1	1.00491e-18
OID21276	ENSG00000136244	ENSG00000204287	1	6.39829e-11
OID31150	ENSG00000258315	ENSG00000204287	6	3.78841e-17
OID30956	ENSG00000186063	ENSG00000204287	5	7.91358e-37
OID20269	ENSG00000105976	ENSG00000204287	2	5.56507e-12
OID30902	ENSG00000170275	ENSG00000204287	3	1.53164e-16
OID30831	ENSG00000249751	ENSG00000204287	1	8.09631e-12
OID20896	ENSG00000106541	ENSG00000204287	1	1.30108e-15
OID30055	ENSG00000101361	ENSG00000204287	1	4.76358e-12
OID20473	ENSG00000232810	ENSG00000204287	1	7.73872e-12
OID20757	ENSG00000115590	ENSG00000204287	4	1.56947e-24
OID20272	ENSG00000102524	ENSG00000204287	9	2.51778e-40
OID21510	ENSG00000178568	ENSG00000204287	5	6.38135e-16
OID20282	ENSG00000161921	ENSG00000204287	7	5.40863e-21
OID30853	ENSG00000102172	ENSG00000204287	2	2.01541e-12
OID31324	ENSG00000197713	ENSG00000204287	3	2.72091e-13
OID31031	ENSG00000139531	ENSG00000204287	1	4.11162e-13
OID20646	ENSG00000141655	ENSG00000204287	1	2.59924e-13
OID21062	ENSG00000165457	ENSG00000204287	2	3.89711e-14
OID30737	ENSG00000184500	ENSG00000204287	1	1.65392e-10
OID30725	ENSG00000166710	ENSG00000204287	7	2.9421e-51
OID31161	ENSG00000132646	ENSG00000204287	1	1.13701e-10
OID21009	ENSG00000204580	ENSG00000204287	4	6.48909e-30
OID31071	ENSG00000132535	ENSG00000204287	2	2.20529e-12
OID20547	ENSG00000198178	ENSG00000204287	2	2.20381e-14
OID20985	ENSG00000049249	ENSG00000204287	1	2.49646e-19
OID20393	ENSG00000117322	ENSG00000204287	5	8.51161e-33
OID21465	ENSG00000113070	ENSG00000204287	1	5.87993e-13
OID20734	ENSG00000169855	ENSG00000204287	5	1.57303e-17
OID21002	ENSG00000069764	ENSG00000204287	3	1.33308e-85
OID30628	ENSG00000196188	ENSG00000204287	5	2.21737e-17
OID30614	ENSG00000188811	ENSG00000204287	5	2.8245e-19
OID21274	ENSG00000140443	ENSG00000204287	2	2.21093e-17
OID20104	ENSG00000187097	ENSG00000204287	2	2.62803e-15
OID20228	ENSG00000135047	ENSG00000204287	1	1.18332e-10
OID30467	ENSG00000106299	ENSG00000204287	3	1.59701e-19
OID30088	ENSG00000228789	ENSG00000204287	6	4.16716e-31
OID30273	ENSG00000164303	ENSG00000204287	7	1.69737e-35
OID31354	ENSG00000117691	ENSG00000204287	5	5.00583e-41
OID21520	ENSG00000141736	ENSG00000204287	4	2.45311e-14
OID20543	ENSG00000143125	ENSG00000204287	1	9.8789e-12
OID20314	ENSG00000102575	ENSG00000204287	2	2.95557e-11
OID20939	ENSG00000127578	ENSG00000204287	8	2.01846e-29
OID31048	ENSG00000206503	ENSG00000204287	9	0
OID20675	ENSG00000138755	ENSG00000204287	1	6.36877e-13
OID30108	ENSG00000155657	ENSG00000204287	4	5.37963e-26
OID31444	ENSG00000232119	ENSG00000204287	9	7.88743e-55
OID30470	ENSG00000067369	ENSG00000204287	7	1.68071e-27
OID21018	ENSG00000153563	ENSG00000204287	7	9.40517e-91
OID21153	ENSG00000149090	ENSG00000204287	9	4.33676e-81
OID21049	ENSG00000120949	ENSG00000204287	6	3.66421e-18
OID21493	ENSG00000163513	ENSG00000204287	5	3.31445e-24
OID20658	ENSG00000159723	ENSG00000204287	3	1.0179e-19
OID20129	ENSG00000134200	ENSG00000204287	2	2.98279e-14
OID21040	ENSG00000019582	ENSG00000204287	12	1.23194e-138
OID30869	ENSG00000187446	ENSG00000204287	1	8.66843e-12
OID20291	ENSG00000145730	ENSG00000204287	3	1.42515e-13
OID31392	ENSG00000116685	ENSG00000204287	2	3.80677e-13
OID21464	ENSG00000156076	ENSG00000204287	1	2.70117e-10
OID31062	ENSG00000204120	ENSG00000204287	1	3.68267e-15
OID20330	ENSG00000078098	ENSG00000204287	9	7.9037e-25
OID20945	ENSG00000154589	ENSG00000204287	5	3.64333e-14
OID20236	ENSG00000163453	ENSG00000204287	4	2.46053e-18
OID20758	ENSG00000164283	ENSG00000204287	1	1.59275e-10
OID20541	ENSG00000096395	ENSG00000204287	1	1.82286e-25
OID20388	ENSG00000003436	ENSG00000204287	2	8.17608e-17
OID21449	ENSG00000110448	ENSG00000204287	1	1.00822e-11
OID31089	ENSG00000067715	ENSG00000204287	2	1.75893e-14
OID21076	ENSG00000187244	ENSG00000204287	1	1.4082e-11
OID30174	ENSG00000203618	ENSG00000204287	1	2.61124e-14
OID21007	ENSG00000185008	ENSG00000204287	5	1.34763e-15
OID21107	ENSG00000168477	ENSG00000204287	7	4.75521e-30
OID20406	ENSG00000197635	ENSG00000204287	3	8.63798e-14
OID30550	ENSG00000174827	ENSG00000204287	5	7.1034e-20
OID20375	ENSG00000145850	ENSG00000204287	6	3.48375e-28
OID30660	ENSG00000136457	ENSG00000204287	4	6.19047e-11
OID30281	ENSG00000156966	ENSG00000204287	1	5.15485e-15
OID30687	ENSG00000134827	ENSG00000204287	5	1.20343e-18
OID30262	ENSG00000198162	ENSG00000204287	1	1.2132e-10
OID30598	ENSG00000166482	ENSG00000204287	1	8.39193e-11
OID21139	ENSG00000161638	ENSG00000204287	4	6.99393e-15
OID20394	ENSG00000093072	ENSG00000204287	5	3.24692e-21
OID21417	ENSG00000107159	ENSG00000204287	2	6.76557e-11
OID30504	ENSG00000124429	ENSG00000204287	3	9.07179e-13
OID30641	ENSG00000137101	ENSG00000204287	6	1.15694e-38
OID30885	ENSG00000204614	ENSG00000204287	1	8.78838e-11
OID21044	ENSG00000166734	ENSG00000204287	1	8.18001e-11
OID30341	ENSG00000181523	ENSG00000204287	5	1.22664e-56
OID21494	ENSG00000165973	ENSG00000204287	2	1.45868e-11
OID20431	ENSG00000136634	ENSG00000204287	8	1.50728e-86
OID20584	ENSG00000010610	ENSG00000204287	2	1.00344e-13
OID21127	ENSG00000174684	ENSG00000204287	2	1.38358e-11
OID21333	ENSG00000175489	ENSG00000204287	6	2.03936e-16
OID30439	ENSG00000096717	ENSG00000204287	1	3.67616e-13
OID20631	ENSG00000169429	ENSG00000204287	5	1.64306e-20
OID30062	ENSG00000058668	ENSG00000204287	4	1.22529e-31
OID30677	ENSG00000213398	ENSG00000204287	2	1.50005e-13
OID20371	ENSG00000160180	ENSG00000204287	7	1.26343e-75
OID20243	ENSG00000179776	ENSG00000204287	1	3.14168e-11
OID21342	ENSG00000142627	ENSG00000204287	1	6.10974e-14
OID31179	ENSG00000100483	ENSG00000204287	2	4.0659e-12
OID30755	ENSG00000243649	ENSG00000204287	10	7.13436e-119
OID20398	ENSG00000146674	ENSG00000204287	3	1.36511e-12
OID20336	ENSG00000108578	ENSG00000204287	1	1.30775e-10
OID31126	ENSG00000105519	ENSG00000204287	10	4.21636e-228
OID21443	ENSG00000166450	ENSG00000204287	2	3.15961e-13
OID20115	ENSG00000138379	ENSG00000204287	1	1.8854e-10
OID30697	ENSG00000203710	ENSG00000204287	7	8.16144e-23
OID20460	ENSG00000143816	ENSG00000204287	4	9.83784e-31
OID30916	ENSG00000167791	ENSG00000204287	2	4.9206e-17
OID30830	ENSG00000043093	ENSG00000204287	4	8.6658e-26
OID30460	ENSG00000082175	ENSG00000204287	1	1.34809e-16
OID30141	ENSG00000205693	ENSG00000204287	11	5.48574e-117
OID30412	ENSG00000120332	ENSG00000204287	4	1.23234e-16
OID20416	ENSG00000137563	ENSG00000204287	1	6.00731e-12
OID31190	ENSG00000100852	ENSG00000204287	2	9.21933e-13
OID20470	ENSG00000072736	ENSG00000204287	4	4.13654e-46
OID21042	ENSG00000169248	ENSG00000204287	6	1.19133e-23
OID30067	ENSG00000150594	ENSG00000204287	3	2.94514e-19
OID20126	ENSG00000105205	ENSG00000204287	1	2.02193e-10
OID31080	ENSG00000204348	ENSG00000204287	4	3.0009e-23
OID20402	ENSG00000115718	ENSG00000204287	1	5.97882e-13
OID21293	ENSG00000123384	ENSG00000204287	3	2.34984e-119
OID20756	ENSG00000204305	ENSG00000204287	7	1.08033e-49
OID20532	ENSG00000204592	ENSG00000204287	6	1.27431e-77
OID20697	ENSG00000169245	ENSG00000204287	3	3.54449e-21
OID20940	ENSG00000163814	ENSG00000204287	1	6.29072e-14
OID31479	ENSG00000150316	ENSG00000204287	4	7.81784e-18
OID21496	ENSG00000120156	ENSG00000204287	3	2.61116e-15
OID30110	ENSG00000116984	ENSG00000204287	2	3.18584e-15
OID20214	ENSG00000133661	ENSG00000204287	7	1.55116e-30
OID31101	ENSG00000120594	ENSG00000204287	11	6.95342e-57
OID21390	ENSG00000129450	ENSG00000204287	1	1.82079e-11
OID20913	ENSG00000173614	ENSG00000204287	4	8.07592e-14
OID20788	ENSG00000163734	ENSG00000204287	8	1.1596e-25
OID31272	ENSG00000187135	ENSG00000204287	1	9.71498e-11
OID20954	ENSG00000127241	ENSG00000204287	1	2.13789e-11
OID30270	ENSG00000125977	ENSG00000204287	3	1.09172e-16
OID30167	ENSG00000213760	ENSG00000204287	3	3.69284e-17
OID30717	ENSG00000114200	ENSG00000204287	7	1.12702e-15
OID30266	ENSG00000182333	ENSG00000204287	1	6.65997e-14
OID20203	ENSG00000169397	ENSG00000204287	1	1.92121e-10
OID31183	ENSG00000165283	ENSG00000204287	4	2.47947e-17
OID20471	ENSG00000115339	ENSG00000204287	4	8.55881e-14
OID20968	ENSG00000162998	ENSG00000204287	3	5.88086e-25
OID20240	ENSG00000130164	ENSG00000204287	2	7.80253e-12
OID20655	ENSG00000181374	ENSG00000204287	1	8.97678e-13
OID30783	ENSG00000091513	ENSG00000204287	2	7.76883e-16
OID20611	ENSG00000121858	ENSG00000204287	2	4.90617e-12
OID21430	ENSG00000169429	ENSG00000204287	5	3.7743e-19
OID30887	ENSG00000179115	ENSG00000204287	2	1.3634e-10
OID31025	ENSG00000100167	ENSG00000204287	5	3.85978e-36
OID31210	ENSG00000124214	ENSG00000204287	5	6.03196e-28
OID21483	ENSG00000158481	ENSG00000204287	4	7.07929e-21
OID21330	ENSG00000168546	ENSG00000204287	10	2.54373e-32
OID20679	ENSG00000109861	ENSG00000204287	4	3.62094e-26
OID30430	ENSG00000086205	ENSG00000204287	2	1.251e-17
OID31351	ENSG00000114019	ENSG00000204287	3	2.42312e-15
OID20529	ENSG00000181036	ENSG00000204287	1	1.84778e-10
OID20429	ENSG00000186818	ENSG00000204287	10	0
OID20222	ENSG00000130202	ENSG00000204287	1	2.04449e-12
OID20179	ENSG00000134812	ENSG00000204287	2	7.18266e-15
OID20276	ENSG00000164733	ENSG00000204287	2	7.4329e-13
OID31262	ENSG00000074966	ENSG00000204287	4	6.69094e-22
OID30384	ENSG00000106952	ENSG00000204287	4	5.34877e-15
OID21473	ENSG00000103066	ENSG00000204287	5	2.51702e-26
OID31403	ENSG00000042088	ENSG00000204287	3	4.95723e-23
OID21427	ENSG00000143536	ENSG00000204287	2	4.50803e-15
OID20277	ENSG00000076662	ENSG00000204287	4	7.94191e-23
OID30936	ENSG00000196465	ENSG00000204287	5	3.43631e-31
OID21178	ENSG00000182220	ENSG00000204287	1	7.77771e-11
OID20520	ENSG00000204287	ENSG00000204287	8	0
OID20321	ENSG00000026297	ENSG00000204287	8	5.94877e-63
OID20283	ENSG00000138623	ENSG00000204287	1	3.40851e-11
OID20924	ENSG00000152377	ENSG00000204287	1	9.72812e-12
OID30182	ENSG00000187867	ENSG00000204287	5	8.40355e-52
OID20389	ENSG00000131471	ENSG00000204287	5	6.4522e-12
OID20153	ENSG00000169429	ENSG00000204287	4	2.77705e-19
OID31224	ENSG00000132463	ENSG00000204287	1	2.63042e-10
OID31160	ENSG00000123562	ENSG00000204287	4	2.11409e-17
OID21100	ENSG00000005381	ENSG00000204287	1	1.13622e-10
OID20319	ENSG00000146648	ENSG00000204287	2	1.16787e-12
OID20593	ENSG00000204516	ENSG00000204287	10	0
OID20076	ENSG00000170231	ENSG00000204287	1	9.9034e-25
OID31228	ENSG00000124374	ENSG00000204287	1	2.82795e-11
OID30604	ENSG00000163536	ENSG00000204287	1	1.46842e-10
OID30201	ENSG00000178814	ENSG00000204287	3	1.28907e-12
OID30081	ENSG00000109814	ENSG00000204287	4	9.24404e-28
OID31125	ENSG00000173674	ENSG00000204287	4	5.02019e-19
OID20764	ENSG00000011422	ENSG00000204287	1	1.72295e-10
OID30708	ENSG00000100342	ENSG00000204287	1	1.84571e-11
OID30998	ENSG00000079462	ENSG00000204287	5	2.01695e-70
OID30078	ENSG00000137714	ENSG00000204287	1	1.91123e-11
OID20374	ENSG00000204444	ENSG00000204287	6	7.17997e-63
OID30699	ENSG00000229183	ENSG00000204287	1	4.00718e-13
OID20480	ENSG00000159958	ENSG00000204287	2	3.2734e-14
OID20335	ENSG00000108821	ENSG00000204287	1	2.85481e-12
OID21377	ENSG00000109586	ENSG00000204287	2	2.74896e-12
OID30537	ENSG00000005844	ENSG00000204287	1	3.89082e-12
OID30820	ENSG00000067191	ENSG00000204287	2	3.73389e-14
OID30694	ENSG00000260314	ENSG00000204287	9	4.76546e-31
OID31209	ENSG00000065485	ENSG00000204287	6	2.47716e-40
OID30395	ENSG00000137441	ENSG00000204287	3	2.69159e-13
OID20763	ENSG00000052344	ENSG00000204287	1	8.14475e-11
OID20726	ENSG00000136859	ENSG00000204287	6	5.64021e-16
OID21155	ENSG00000067182	ENSG00000204287	1	1.22371e-10
OID20569	ENSG00000151882	ENSG00000204287	1	2.8118e-12
OID20141	ENSG00000198959	ENSG00000204287	1	4.05411e-11
OID30112	ENSG00000136231	ENSG00000204287	2	4.24096e-15
OID20653	ENSG00000186827	ENSG00000204287	4	8.07215e-25
OID20666	ENSG00000113302	ENSG00000204287	1	1.9824e-10
OID20635	ENSG00000007312	ENSG00000204287	4	6.83869e-12
OID31008	ENSG00000087460	ENSG00000204287	3	1.52975e-12
OID31407	ENSG00000127318	ENSG00000204287	2	1.13399e-15
OID30123	ENSG00000132740	ENSG00000204287	3	1.06374e-14
OID20637	ENSG00000012124	ENSG00000204287	7	1.98739e-79
OID20562	ENSG00000164136	ENSG00000204287	5	1.94283e-27
OID21059	ENSG00000163956	ENSG00000204287	3	1.66303e-184
OID20957	ENSG00000116147	ENSG00000204287	3	6.86692e-16
OID31192	ENSG00000074054	ENSG00000204287	2	1.06979e-13
OID30911	ENSG00000152910	ENSG00000204287	5	3.2854e-38
OID30479	ENSG00000131323	ENSG00000204287	3	9.73212e-18
OID30689	ENSG00000169413	ENSG00000204287	2	5.41141e-15
OID20997	ENSG00000169429	ENSG00000204287	5	6.60963e-20
OID30527	ENSG00000119535	ENSG00000204287	4	5.24648e-16
OID20725	ENSG00000127083	ENSG00000204287	3	7.34028e-14
OID31383	ENSG00000227507	ENSG00000204287	4	3.90617e-14
OID20537	ENSG00000142512	ENSG00000204287	1	7.51326e-14
OID20695	ENSG00000275302	ENSG00000204287	2	3.05287e-12
OID30690	ENSG00000085265	ENSG00000204287	5	7.76764e-14
OID20260	ENSG00000123146	ENSG00000204287	1	5.02908e-11
OID30646	ENSG00000160867	ENSG00000204287	2	1.52852e-11
OID20663	ENSG00000145649	ENSG00000204287	10	9.23003e-65
OID30343	ENSG00000106278	ENSG00000204287	4	7.9048e-15
OID20417	ENSG00000120708	ENSG00000204287	5	3.93897e-15
OID21486	ENSG00000158747	ENSG00000204290	1	2.05808e-10
OID21276	ENSG00000136244	ENSG00000204290	2	1.1523e-20
OID31450	ENSG00000173465	ENSG00000204290	2	4.17632e-19
OID30853	ENSG00000102172	ENSG00000204290	1	4.51431e-11
OID30902	ENSG00000170275	ENSG00000204290	4	9.44488e-20
OID20911	ENSG00000136244	ENSG00000204290	4	3.27651e-21
OID20663	ENSG00000145649	ENSG00000204290	4	3.0328e-34
OID31414	ENSG00000170296	ENSG00000204290	6	2.93058e-25
OID30470	ENSG00000067369	ENSG00000204290	4	1.15943e-41
OID31262	ENSG00000074966	ENSG00000204290	1	1.25552e-10
OID20393	ENSG00000117322	ENSG00000204290	6	2.45805e-54
OID30620	ENSG00000240654	ENSG00000204290	2	2.44723e-14
OID21063	ENSG00000038945	ENSG00000204290	3	3.74364e-15
OID31403	ENSG00000042088	ENSG00000204290	2	2.72898e-19
OID20491	ENSG00000108342	ENSG00000204290	1	8.35619e-13
OID20583	ENSG00000122359	ENSG00000204290	1	4.0722e-13
OID30884	ENSG00000236279	ENSG00000204290	3	1.67822e-19
OID31031	ENSG00000139531	ENSG00000204290	2	7.21762e-12
OID21372	ENSG00000183844	ENSG00000204290	1	1.62942e-15
OID20269	ENSG00000105976	ENSG00000204290	1	9.48612e-11
OID20101	ENSG00000136244	ENSG00000204290	2	1.71412e-17
OID20734	ENSG00000169855	ENSG00000204290	1	1.81872e-14
OID30329	ENSG00000135838	ENSG00000204290	2	3.01567e-14
OID20336	ENSG00000108578	ENSG00000204290	1	1.41588e-13
OID30464	ENSG00000150045	ENSG00000204290	3	1.0157e-14
OID21485	ENSG00000110203	ENSG00000204290	1	2.21166e-10
OID20586	ENSG00000226979	ENSG00000204290	7	1.55879e-106
OID20601	ENSG00000091181	ENSG00000204290	4	5.77133e-36
OID20415	ENSG00000115386	ENSG00000204290	1	2.98978e-12
OID31210	ENSG00000124214	ENSG00000204290	6	8.39874e-17
OID20406	ENSG00000197635	ENSG00000204290	1	5.23906e-12
OID21049	ENSG00000120949	ENSG00000204290	1	9.61434e-12
OID30081	ENSG00000109814	ENSG00000204290	5	1.02491e-18
OID21062	ENSG00000165457	ENSG00000204290	3	9.93265e-22
OID21002	ENSG00000069764	ENSG00000204290	2	2.5794e-16
OID30913	ENSG00000114115	ENSG00000204290	4	3.9108e-17
OID20410	ENSG00000166278	ENSG00000204290	8	3.78901e-88
OID20658	ENSG00000159723	ENSG00000204290	3	5.67173e-19
OID20731	ENSG00000095970	ENSG00000204290	1	6.08974e-12
OID31177	ENSG00000084764	ENSG00000204290	6	4.5883e-48
OID20679	ENSG00000109861	ENSG00000204290	5	1.15092e-18
OID30694	ENSG00000260314	ENSG00000204290	4	1.73059e-21
OID30088	ENSG00000228789	ENSG00000204290	6	1.18542e-52
OID30467	ENSG00000106299	ENSG00000204290	2	6.00267e-16
OID20646	ENSG00000141655	ENSG00000204290	1	3.70196e-12
OID20985	ENSG00000049249	ENSG00000204290	4	2.55725e-16
OID20460	ENSG00000143816	ENSG00000204290	4	3.58601e-18
OID20495	ENSG00000111537	ENSG00000204290	1	1.19245e-13
OID20666	ENSG00000113302	ENSG00000204290	4	2.18772e-18
OID21328	ENSG00000241399	ENSG00000204290	1	4.67298e-11
OID31090	ENSG00000166900	ENSG00000204290	1	1.45926e-11
OID30693	ENSG00000175535	ENSG00000204290	1	1.40179e-10
OID21274	ENSG00000140443	ENSG00000204290	3	1.02702e-20
OID30755	ENSG00000243649	ENSG00000204290	8	2.70211e-69
OID31324	ENSG00000197713	ENSG00000204290	1	1.36952e-11
OID31048	ENSG00000206503	ENSG00000204290	4	0
OID30507	ENSG00000157110	ENSG00000204290	4	1.03096e-21
OID21289	ENSG00000174938	ENSG00000204290	2	6.74851e-22
OID30646	ENSG00000160867	ENSG00000204290	1	1.62611e-10
OID30062	ENSG00000058668	ENSG00000204290	4	2.76906e-19
OID21030	ENSG00000172724	ENSG00000204290	9	1.88724e-120
OID30456	ENSG00000105173	ENSG00000204290	3	2.94062e-16
OID30697	ENSG00000203710	ENSG00000204290	1	1.64473e-10
OID20429	ENSG00000186818	ENSG00000204290	5	0
OID30598	ENSG00000166482	ENSG00000204290	3	3.79361e-14
OID31101	ENSG00000120594	ENSG00000204290	8	1.56622e-86
OID20896	ENSG00000106541	ENSG00000204290	2	3.08166e-19
OID21059	ENSG00000163956	ENSG00000204290	6	2.27307e-64
OID20695	ENSG00000275302	ENSG00000204290	4	1.34137e-12
OID20509	ENSG00000122711	ENSG00000204290	1	3.21833e-12
OID21153	ENSG00000149090	ENSG00000204290	5	6.40827e-31
OID30830	ENSG00000043093	ENSG00000204290	3	5.16874e-24
OID30492	ENSG00000141551	ENSG00000204290	3	2.12898e-16
OID21483	ENSG00000158481	ENSG00000204290	8	4.56033e-43
OID30956	ENSG00000186063	ENSG00000204290	5	1.38097e-26
OID20657	ENSG00000153208	ENSG00000204290	2	2.26694e-20
OID21380	ENSG00000102854	ENSG00000204290	1	7.08442e-11
OID21040	ENSG00000019582	ENSG00000204290	8	2.65428e-125
OID21107	ENSG00000168477	ENSG00000204290	10	3.40009e-58
OID20945	ENSG00000154589	ENSG00000204290	2	2.86159e-17
OID21473	ENSG00000103066	ENSG00000204290	4	6.02279e-19
OID21196	ENSG00000243772	ENSG00000204290	5	6.8453e-64
OID20298	ENSG00000142789	ENSG00000204290	1	3.41249e-12
OID21493	ENSG00000163513	ENSG00000204290	3	5.15168e-24
OID31080	ENSG00000204348	ENSG00000204290	2	2.59221e-25
OID30628	ENSG00000196188	ENSG00000204290	2	1.13965e-13
OID30270	ENSG00000125977	ENSG00000204290	2	9.79917e-16
OID20563	ENSG00000136244	ENSG00000204290	2	4.13852e-17
OID30998	ENSG00000079462	ENSG00000204290	6	2.03302e-46
OID20757	ENSG00000115590	ENSG00000204290	2	4.02124e-20
OID20914	ENSG00000109943	ENSG00000204290	2	1.80986e-13
OID20540	ENSG00000186470	ENSG00000204290	11	1.12977e-101
OID21146	ENSG00000197081	ENSG00000204290	4	1.88638e-34
OID21435	ENSG00000106066	ENSG00000204290	6	0
OID31412	ENSG00000103274	ENSG00000204290	4	1.7056e-22
OID31407	ENSG00000127318	ENSG00000204290	1	7.91333e-13
OID30108	ENSG00000155657	ENSG00000204290	6	1.5015e-18
OID20520	ENSG00000204287	ENSG00000204290	3	3.80058e-183
OID30479	ENSG00000131323	ENSG00000204290	2	1.54905e-12
OID30911	ENSG00000152910	ENSG00000204290	6	8.00283e-37
OID20595	ENSG00000163606	ENSG00000204290	1	8.65919e-13
OID30699	ENSG00000229183	ENSG00000204290	1	6.41719e-17
OID20704	ENSG00000077984	ENSG00000204290	2	9.93132e-15
OID31160	ENSG00000123562	ENSG00000204290	2	1.06403e-15
OID30717	ENSG00000114200	ENSG00000204290	1	8.23014e-11
OID31089	ENSG00000067715	ENSG00000204290	1	3.23522e-11
OID30422	ENSG00000081985	ENSG00000204290	1	5.02044e-15
OID30831	ENSG00000249751	ENSG00000204290	1	2.9874e-11
OID20388	ENSG00000003436	ENSG00000204290	2	1.40497e-12
OID31125	ENSG00000173674	ENSG00000204290	2	6.2126e-16
OID20752	ENSG00000162438	ENSG00000204290	2	2.36745e-17
OID21413	ENSG00000106927	ENSG00000204290	2	3.4028e-18
OID21076	ENSG00000187244	ENSG00000204290	1	5.50932e-11
OID20713	ENSG00000112763	ENSG00000204290	8	6.50735e-65
OID20529	ENSG00000181036	ENSG00000204290	1	4.36968e-18
OID20431	ENSG00000136634	ENSG00000204290	6	3.54575e-58
OID20494	ENSG00000132465	ENSG00000204290	2	3.44378e-12
OID30872	ENSG00000091164	ENSG00000204290	6	6.63446e-36
OID20939	ENSG00000127578	ENSG00000204290	4	3.27419e-21
OID21393	ENSG00000139626	ENSG00000204290	1	1.21804e-15
OID20654	ENSG00000173372	ENSG00000204290	1	8.62392e-11
OID31356	ENSG00000180198	ENSG00000204290	1	5.37483e-12
OID20667	ENSG00000204539	ENSG00000204290	5	0
OID31104	ENSG00000168724	ENSG00000204290	1	1.15128e-11
OID30273	ENSG00000164303	ENSG00000204290	1	5.38379e-12
OID20374	ENSG00000204444	ENSG00000204290	5	2.61973e-19
OID20282	ENSG00000161921	ENSG00000204290	1	8.44323e-12
OID30504	ENSG00000124429	ENSG00000204290	1	3.29698e-13
OID20637	ENSG00000012124	ENSG00000204290	7	7.11667e-56
OID20537	ENSG00000142512	ENSG00000204290	3	5.08233e-14
OID21491	ENSG00000037280	ENSG00000204290	2	7.27337e-22
OID21134	ENSG00000140545	ENSG00000204290	1	6.72232e-11
OID20602	ENSG00000026751	ENSG00000204290	4	2.04142e-17
OID20692	ENSG00000117091	ENSG00000204290	1	1.97421e-10
OID20697	ENSG00000169245	ENSG00000204290	1	1.39481e-10
OID21394	ENSG00000105492	ENSG00000204290	4	9.94586e-15
OID20375	ENSG00000145850	ENSG00000204290	1	5.12642e-17
OID30993	ENSG00000171587	ENSG00000204290	1	1.03224e-10
OID30183	ENSG00000009307	ENSG00000204290	6	1.28301e-36
OID30550	ENSG00000174827	ENSG00000204290	2	9.94633e-18
OID31374	ENSG00000205302	ENSG00000204290	1	4.2478e-15
OID30341	ENSG00000181523	ENSG00000204290	5	6.68335e-41
OID20725	ENSG00000127083	ENSG00000204290	1	3.22022e-13
OID31183	ENSG00000165283	ENSG00000204290	3	4.65789e-14
OID30725	ENSG00000166710	ENSG00000204290	3	8.44383e-24
OID21044	ENSG00000166734	ENSG00000204290	1	3.27697e-11
OID20321	ENSG00000026297	ENSG00000204290	9	1.89916e-70
OID21293	ENSG00000123384	ENSG00000204290	4	1.11761e-46
OID21052	ENSG00000146072	ENSG00000204290	1	1.93412e-11
OID20562	ENSG00000164136	ENSG00000204290	2	1.41322e-19
OID30401	ENSG00000136011	ENSG00000204290	3	7.67504e-19
OID21481	ENSG00000123843	ENSG00000204290	1	1.85115e-11
OID30167	ENSG00000213760	ENSG00000204290	2	1.53591e-20
OID21497	ENSG00000128052	ENSG00000204290	2	3.03177e-27
OID21342	ENSG00000142627	ENSG00000204290	2	2.27559e-15
OID30141	ENSG00000205693	ENSG00000204290	4	2.50616e-34
OID20593	ENSG00000204516	ENSG00000204290	5	0
OID30067	ENSG00000150594	ENSG00000204290	1	5.5846e-13
OID30182	ENSG00000187867	ENSG00000204290	6	1.77751e-33
OID20957	ENSG00000116147	ENSG00000204290	3	7.37264e-20
OID20632	ENSG00000134539	ENSG00000204290	3	6.07605e-16
OID31062	ENSG00000204120	ENSG00000204290	2	4.88689e-16
OID20394	ENSG00000093072	ENSG00000204290	4	7.50162e-14
OID20318	ENSG00000183087	ENSG00000204290	1	1.23035e-10
OID30262	ENSG00000198162	ENSG00000204290	2	1.07243e-11
OID31354	ENSG00000117691	ENSG00000204290	6	4.23167e-26
OID30280	ENSG00000091136	ENSG00000204290	3	1.19278e-12
OID30689	ENSG00000169413	ENSG00000204290	1	2.69102e-18
OID31209	ENSG00000065485	ENSG00000204290	9	1.30754e-51
OID20179	ENSG00000134812	ENSG00000204290	3	6.10865e-27
OID21185	ENSG00000167633	ENSG00000204290	4	1.16587e-25
OID20373	ENSG00000106538	ENSG00000204290	3	2.28297e-18
OID20371	ENSG00000160180	ENSG00000204290	5	4.18799e-49
OID31383	ENSG00000227507	ENSG00000204290	4	2.0685e-23
OID20584	ENSG00000010610	ENSG00000204290	8	1.39345e-42
OID31321	ENSG00000063978	ENSG00000204290	2	1.66659e-14
OID30887	ENSG00000179115	ENSG00000204290	1	2.28495e-10
OID20133	ENSG00000134853	ENSG00000204290	1	2.90916e-15
OID21147	ENSG00000157150	ENSG00000204290	2	4.3299e-11
OID20976	ENSG00000006210	ENSG00000204290	3	1.42303e-16
OID31488	ENSG00000168615	ENSG00000204290	4	9.40379e-22
OID20963	ENSG00000167419	ENSG00000204290	1	6.69508e-11
OID30266	ENSG00000182333	ENSG00000204290	2	1.84614e-20
OID20968	ENSG00000162998	ENSG00000204290	4	8.20804e-30
OID30660	ENSG00000136457	ENSG00000204290	1	8.68854e-11
OID30281	ENSG00000156966	ENSG00000204290	1	3.7094e-15
OID31479	ENSG00000150316	ENSG00000204290	2	1.57176e-21
OID20222	ENSG00000130202	ENSG00000204290	1	2.37277e-12
OID20610	ENSG00000277632	ENSG00000204290	1	5.73585e-12
OID20277	ENSG00000076662	ENSG00000204290	9	1.50887e-42
OID21081	ENSG00000118257	ENSG00000204290	4	1.06269e-20
OID21298	ENSG00000116031	ENSG00000204290	8	2.45744e-56
OID20236	ENSG00000163453	ENSG00000204290	2	2.17349e-13
OID30430	ENSG00000086205	ENSG00000204290	1	2.81293e-11
OID20417	ENSG00000120708	ENSG00000204290	2	2.27372e-12
OID21353	ENSG00000113658	ENSG00000204290	1	2.65902e-11
OID31444	ENSG00000232119	ENSG00000204290	2	4.93678e-18
OID31126	ENSG00000105519	ENSG00000204290	8	6.38586e-244
OID30936	ENSG00000196465	ENSG00000204290	4	6.59805e-23
OID20141	ENSG00000198959	ENSG00000204290	1	6.9842e-13
OID20998	ENSG00000132692	ENSG00000204290	1	4.36533e-13
OID20470	ENSG00000072736	ENSG00000204290	7	1.61155e-43
OID31197	ENSG00000111412	ENSG00000204290	4	1.26867e-22
OID21136	ENSG00000168685	ENSG00000204290	1	3.76557e-16
OID20532	ENSG00000204592	ENSG00000204290	7	1.27001e-71
OID21390	ENSG00000129450	ENSG00000204290	3	6.54903e-13
OID20928	ENSG00000132514	ENSG00000204290	1	2.07802e-11
OID20214	ENSG00000133661	ENSG00000204290	5	1.12623e-45
OID20756	ENSG00000204305	ENSG00000204290	11	5.88043e-100
OID31351	ENSG00000114019	ENSG00000204290	2	6.59839e-13
OID30343	ENSG00000106278	ENSG00000204290	2	7.35276e-12
OID21018	ENSG00000153563	ENSG00000204290	5	3.33595e-26
OID31083	ENSG00000184502	ENSG00000204290	2	2.2709e-16
OID21127	ENSG00000174684	ENSG00000204290	1	1.2636e-12
OID30396	ENSG00000204291	ENSG00000204291	18	7.25344e-154
OID31083	ENSG00000184502	ENSG00000204301	15	5.03784e-29
OID20762	ENSG00000163739	ENSG00000204301	1	8.00608e-13
OID20273	ENSG00000170017	ENSG00000204301	1	4.85458e-12
OID20713	ENSG00000112763	ENSG00000204301	38	2.51922e-167
OID20096	ENSG00000100450	ENSG00000204301	10	1.52155e-36
OID30643	ENSG00000103174	ENSG00000204301	5	1.48372e-16
OID21146	ENSG00000197081	ENSG00000204301	36	2.00235e-57
OID21431	ENSG00000042493	ENSG00000204301	3	1.05433e-15
OID21298	ENSG00000116031	ENSG00000204301	16	3.41324e-37
OID31414	ENSG00000170296	ENSG00000204301	6	2.11217e-17
OID21492	ENSG00000111261	ENSG00000204301	28	1.12637e-24
OID21293	ENSG00000123384	ENSG00000204301	6	1.75997e-50
OID30452	ENSG00000116473	ENSG00000204301	1	1.5317e-13
OID21272	ENSG00000122025	ENSG00000204301	2	9.46801e-13
OID30277	ENSG00000177098	ENSG00000204301	13	5.28496e-16
OID31177	ENSG00000084764	ENSG00000204301	13	5.13475e-28
OID20334	ENSG00000275152	ENSG00000204301	1	8.0999e-11
OID30343	ENSG00000106278	ENSG00000204301	14	9.93538e-23
OID30579	ENSG00000173706	ENSG00000204301	13	2.21737e-16
OID21145	ENSG00000028137	ENSG00000204301	14	3.41024e-18
OID30872	ENSG00000091164	ENSG00000204301	3	1.11959e-25
OID21384	ENSG00000204655	ENSG00000204301	1	9.20937e-11
OID21063	ENSG00000038945	ENSG00000204301	2	8.96863e-13
OID30641	ENSG00000137101	ENSG00000204301	4	2.00183e-27
OID20605	ENSG00000008517	ENSG00000204301	1	9.99766e-12
OID21383	ENSG00000163283	ENSG00000204301	4	1.10983e-13
OID20115	ENSG00000138379	ENSG00000204301	1	2.08005e-11
OID20968	ENSG00000162998	ENSG00000204301	22	1.24306e-54
OID20214	ENSG00000133661	ENSG00000204301	35	2.73381e-65
OID20719	ENSG00000184371	ENSG00000204301	4	1.27531e-14
OID20200	ENSG00000145384	ENSG00000204301	3	2.04446e-14
OID21510	ENSG00000178568	ENSG00000204301	11	2.06387e-16
OID20509	ENSG00000122711	ENSG00000204301	7	5.82458e-15
OID20778	ENSG00000163586	ENSG00000204301	1	1.26706e-12
OID21136	ENSG00000168685	ENSG00000204301	29	4.5479e-54
OID30509	ENSG00000198951	ENSG00000204301	1	3.95451e-12
OID31209	ENSG00000065485	ENSG00000204301	38	5.18603e-112
OID30467	ENSG00000106299	ENSG00000204301	1	1.58463e-21
OID20596	ENSG00000171345	ENSG00000204301	1	1.44013e-10
OID21413	ENSG00000106927	ENSG00000204301	5	8.64985e-20
OID20318	ENSG00000183087	ENSG00000204301	7	2.86083e-15
OID31354	ENSG00000117691	ENSG00000204301	2	7.08813e-18
OID20595	ENSG00000163606	ENSG00000204301	9	4.31574e-19
OID20496	ENSG00000117090	ENSG00000204301	1	5.02073e-11
OID30997	ENSG00000166143	ENSG00000204301	16	3.8438e-21
OID30725	ENSG00000166710	ENSG00000204301	28	2.97392e-67
OID20393	ENSG00000117322	ENSG00000204301	28	8.83797e-34
OID21107	ENSG00000168477	ENSG00000204301	33	0
OID21133	ENSG00000104921	ENSG00000204301	29	8.09354e-28
OID20848	ENSG00000232810	ENSG00000204301	2	1.27973e-20
OID20477	ENSG00000124391	ENSG00000204301	1	6.29296e-14
OID30422	ENSG00000081985	ENSG00000204301	10	3.36089e-17
OID30408	ENSG00000198542	ENSG00000204301	1	9.00451e-11
OID30540	ENSG00000161270	ENSG00000204301	2	2.52411e-11
OID20303	ENSG00000066056	ENSG00000204301	7	2.43539e-16
OID20301	ENSG00000131042	ENSG00000204301	1	1.84089e-12
OID20690	ENSG00000088827	ENSG00000204301	1	1.90832e-12
OID21213	ENSG00000030419	ENSG00000204301	16	2.88539e-20
OID30417	ENSG00000120053	ENSG00000204301	1	2.44592e-10
OID31374	ENSG00000205302	ENSG00000204301	1	1.99164e-11
OID31345	ENSG00000198901	ENSG00000204301	1	2.07081e-10
OID31197	ENSG00000111412	ENSG00000204301	1	1.60864e-10
OID31157	ENSG00000141086	ENSG00000204301	17	7.11971e-19
OID20377	ENSG00000196352	ENSG00000204301	1	1.59431e-12
OID30391	ENSG00000165828	ENSG00000204301	6	7.53652e-16
OID20353	ENSG00000039068	ENSG00000204301	6	5.51126e-20
OID20543	ENSG00000143125	ENSG00000204301	2	2.61655e-14
OID20733	ENSG00000161955	ENSG00000204301	8	1.04674e-16
OID20540	ENSG00000186470	ENSG00000204301	40	1.79055e-251
OID20731	ENSG00000095970	ENSG00000204301	13	1.60445e-24
OID30775	ENSG00000073754	ENSG00000204301	32	1.52432e-35
OID20482	ENSG00000271605	ENSG00000204301	32	1.59931e-23
OID20939	ENSG00000127578	ENSG00000204301	11	3.79749e-22
OID20396	ENSG00000162692	ENSG00000204301	16	6.86418e-20
OID30882	ENSG00000091073	ENSG00000204301	1	1.03681e-10
OID30810	ENSG00000156298	ENSG00000204301	2	2.95773e-14
OID20546	ENSG00000006606	ENSG00000204301	12	6.07067e-20
OID21479	ENSG00000088882	ENSG00000204301	10	1.14024e-18
OID30479	ENSG00000131323	ENSG00000204301	1	5.17635e-15
OID20532	ENSG00000204592	ENSG00000204301	37	0
OID20734	ENSG00000169855	ENSG00000204301	34	5.9643e-39
OID21040	ENSG00000019582	ENSG00000204301	39	1.22196e-241
OID30401	ENSG00000136011	ENSG00000204301	19	1.60139e-19
OID21427	ENSG00000143536	ENSG00000204301	9	3.63204e-25
OID21274	ENSG00000140443	ENSG00000204301	34	2.1239e-42
OID20560	ENSG00000110876	ENSG00000204301	1	3.16222e-19
OID20980	ENSG00000171102	ENSG00000204301	1	2.21745e-10
OID21465	ENSG00000113070	ENSG00000204301	4	4.90048e-14
OID20963	ENSG00000167419	ENSG00000204301	28	9.83197e-37
OID31412	ENSG00000103274	ENSG00000204301	1	1.34962e-14
OID21305	ENSG00000167261	ENSG00000204301	1	1.5451e-10
OID20100	ENSG00000197586	ENSG00000204301	1	1.95062e-10
OID21418	ENSG00000186407	ENSG00000204301	29	3.60622e-24
OID21497	ENSG00000128052	ENSG00000204301	27	4.50704e-30
OID20129	ENSG00000134200	ENSG00000204301	1	1.89836e-12
OID20748	ENSG00000171747	ENSG00000204301	3	2.25269e-17
OID20461	ENSG00000185291	ENSG00000204301	1	1.64026e-10
OID20394	ENSG00000093072	ENSG00000204301	32	2.11233e-46
OID20365	ENSG00000101160	ENSG00000204301	10	4.56804e-22
OID30693	ENSG00000175535	ENSG00000204301	26	2.54762e-21
OID20074	ENSG00000232810	ENSG00000204301	1	7.81199e-19
OID30998	ENSG00000079462	ENSG00000204301	12	1.37522e-34
OID20280	ENSG00000091704	ENSG00000204301	2	5.5008e-12
OID20590	ENSG00000182566	ENSG00000204301	1	1.202e-10
OID20330	ENSG00000078098	ENSG00000204301	4	1.5045e-13
OID20692	ENSG00000117091	ENSG00000204301	1	1.53547e-10
OID31320	ENSG00000181847	ENSG00000204301	5	1.23442e-13
OID30618	ENSG00000223953	ENSG00000204301	3	6.82459e-15
OID31160	ENSG00000123562	ENSG00000204301	1	3.84309e-12
OID20976	ENSG00000006210	ENSG00000204301	10	7.48285e-22
OID20410	ENSG00000166278	ENSG00000204301	38	2.41265e-288
OID30902	ENSG00000170275	ENSG00000204301	31	8.97824e-47
OID20922	ENSG00000173868	ENSG00000204301	23	1.81064e-25
OID31082	ENSG00000213809	ENSG00000204301	33	3.38105e-30
OID21449	ENSG00000110448	ENSG00000204301	22	2.44276e-33
OID20197	ENSG00000121716	ENSG00000204301	3	3.53337e-12
OID21018	ENSG00000153563	ENSG00000204301	36	5.45205e-121
OID20298	ENSG00000142789	ENSG00000204301	12	1.42649e-16
OID21446	ENSG00000127863	ENSG00000204301	14	1.7447e-16
OID30784	ENSG00000126759	ENSG00000204301	3	8.3354e-16
OID21394	ENSG00000105492	ENSG00000204301	32	2.17063e-39
OID30619	ENSG00000163703	ENSG00000204301	1	2.25959e-11
OID30662	ENSG00000069188	ENSG00000204301	2	4.29289e-13
OID30689	ENSG00000169413	ENSG00000204301	36	6.10476e-42
OID30483	ENSG00000005001	ENSG00000204301	6	3.31115e-14
OID21444	ENSG00000104415	ENSG00000204301	2	1.53834e-11
OID20469	ENSG00000112115	ENSG00000204301	1	1.0584e-12
OID30783	ENSG00000091513	ENSG00000204301	9	2.11064e-24
OID20654	ENSG00000173372	ENSG00000204301	7	1.69352e-20
OID30334	ENSG00000205221	ENSG00000204301	2	3.73346e-12
OID30699	ENSG00000229183	ENSG00000204301	7	2.31244e-18
OID20629	ENSG00000111796	ENSG00000204301	8	8.2154e-32
OID20675	ENSG00000138755	ENSG00000204301	16	3.66001e-24
OID21081	ENSG00000118257	ENSG00000204301	11	1.90506e-18
OID21243	ENSG00000173467	ENSG00000204301	1	5.12534e-15
OID20316	ENSG00000026103	ENSG00000204301	4	4.02135e-21
OID30598	ENSG00000166482	ENSG00000204301	2	7.76404e-13
OID20783	ENSG00000157873	ENSG00000204301	9	1.6218e-16
OID21059	ENSG00000163956	ENSG00000204301	13	3.80497e-84
OID20586	ENSG00000226979	ENSG00000204301	22	3.23886e-75
OID20945	ENSG00000154589	ENSG00000204301	3	1.11975e-14
OID31048	ENSG00000206503	ENSG00000204301	19	0
OID20300	ENSG00000149428	ENSG00000204301	10	6.7332e-22
OID20429	ENSG00000186818	ENSG00000204301	15	0
OID31192	ENSG00000074054	ENSG00000204301	2	1.14547e-14
OID21473	ENSG00000103066	ENSG00000204301	34	6.48196e-47
OID30713	ENSG00000173531	ENSG00000204301	1	9.55347e-12
OID21030	ENSG00000172724	ENSG00000204301	35	3.72668e-241
OID21328	ENSG00000241399	ENSG00000204301	7	8.20726e-15
OID30517	ENSG00000107165	ENSG00000204301	30	2.30214e-32
OID31450	ENSG00000173465	ENSG00000204301	2	7.45712e-21
OID31153	ENSG00000137960	ENSG00000204301	7	3.70809e-13
OID21167	ENSG00000131669	ENSG00000204301	4	5.47504e-15
OID21129	ENSG00000085514	ENSG00000204301	5	8.88286e-13
OID30262	ENSG00000198162	ENSG00000204301	14	1.16233e-23
OID21007	ENSG00000185008	ENSG00000204301	3	1.91817e-11
OID20602	ENSG00000026751	ENSG00000204301	23	2.48235e-25
OID21134	ENSG00000140545	ENSG00000204301	1	2.26716e-10
OID31460	ENSG00000159658	ENSG00000204301	1	1.82366e-21
OID20970	ENSG00000204381	ENSG00000204301	5	1.81259e-13
OID21435	ENSG00000106066	ENSG00000204301	23	0
OID20354	ENSG00000149294	ENSG00000204301	1	1.33934e-10
OID20533	ENSG00000132109	ENSG00000204301	1	3.2152e-11
OID21380	ENSG00000102854	ENSG00000204301	5	4.69935e-21
OID30087	ENSG00000007171	ENSG00000204301	4	3.2962e-15
OID20562	ENSG00000164136	ENSG00000204301	26	4.9365e-37
OID20556	ENSG00000174469	ENSG00000204301	1	5.40849e-11
OID20222	ENSG00000130202	ENSG00000204301	19	2.04774e-22
OID31480	ENSG00000134256	ENSG00000204301	16	1.43852e-23
OID20788	ENSG00000163734	ENSG00000204301	3	5.11481e-15
OID21478	ENSG00000066468	ENSG00000204301	2	4.40848e-13
OID20473	ENSG00000232810	ENSG00000204301	1	4.09761e-23
OID31407	ENSG00000127318	ENSG00000204301	1	2.14116e-11
OID30266	ENSG00000182333	ENSG00000204301	30	3.17301e-31
OID20228	ENSG00000135047	ENSG00000204301	11	3.48971e-18
OID31383	ENSG00000227507	ENSG00000204301	36	7.82674e-110
OID20284	ENSG00000131981	ENSG00000204301	8	3.02817e-18
OID20637	ENSG00000012124	ENSG00000204301	37	5.95667e-112
OID21493	ENSG00000163513	ENSG00000204301	36	6.13348e-38
OID30830	ENSG00000043093	ENSG00000204301	3	9.3666e-15
OID30453	ENSG00000117748	ENSG00000204301	13	4.17911e-17
OID30660	ENSG00000136457	ENSG00000204301	3	8.29973e-12
OID20529	ENSG00000181036	ENSG00000204301	29	2.57845e-42
OID21495	ENSG00000113621	ENSG00000204301	5	1.16872e-21
OID20647	ENSG00000117281	ENSG00000204301	2	1.08734e-15
OID20272	ENSG00000102524	ENSG00000204301	1	9.18336e-12
OID21153	ENSG00000149090	ENSG00000204301	25	4.89769e-89
OID30329	ENSG00000135838	ENSG00000204301	3	3.29577e-14
OID20985	ENSG00000049249	ENSG00000204301	36	1.78853e-42
OID30430	ENSG00000086205	ENSG00000204301	1	3.15275e-11
OID21289	ENSG00000174938	ENSG00000204301	2	9.97786e-21
OID31055	ENSG00000169696	ENSG00000204301	1	8.48908e-11
OID30210	ENSG00000117154	ENSG00000204301	1	1.31129e-10
OID20653	ENSG00000186827	ENSG00000204301	15	1.01189e-29
OID21109	ENSG00000166145	ENSG00000204301	23	1.44928e-22
OID20348	ENSG00000137496	ENSG00000204301	4	4.66691e-13
OID30482	ENSG00000178538	ENSG00000204301	2	3.44712e-13
OID20998	ENSG00000132692	ENSG00000204301	9	5.6864e-19
OID20242	ENSG00000196411	ENSG00000204301	1	2.03273e-10
OID31124	ENSG00000171864	ENSG00000204301	3	1.31696e-11
OID21127	ENSG00000174684	ENSG00000204301	11	6.27377e-23
OID21261	ENSG00000136698	ENSG00000204301	6	2.28908e-15
OID20415	ENSG00000115386	ENSG00000204301	2	8.15819e-15
OID21196	ENSG00000243772	ENSG00000204301	18	7.66986e-202
OID30183	ENSG00000009307	ENSG00000204301	2	3.21062e-16
OID20601	ENSG00000091181	ENSG00000204301	37	7.39411e-87
OID20373	ENSG00000106538	ENSG00000204301	1	5.03367e-14
OID20747	ENSG00000145708	ENSG00000204301	2	1.16338e-10
OID20725	ENSG00000127083	ENSG00000204301	5	7.3489e-15
OID30141	ENSG00000205693	ENSG00000204301	18	8.13967e-31
OID31045	ENSG00000113555	ENSG00000204301	1	8.63695e-11
OID31080	ENSG00000204348	ENSG00000204301	6	6.33711e-36
OID20495	ENSG00000111537	ENSG00000204301	1	3.00952e-15
OID20768	ENSG00000111321	ENSG00000204301	22	9.93171e-28
OID20896	ENSG00000106541	ENSG00000204301	21	2.63225e-36
OID21049	ENSG00000120949	ENSG00000204301	27	1.13566e-39
OID20666	ENSG00000113302	ENSG00000204301	37	5.85552e-68
OID30456	ENSG00000105173	ENSG00000204301	6	1.84192e-16
OID20585	ENSG00000056736	ENSG00000204301	7	1.47351e-17
OID20498	ENSG00000134470	ENSG00000204301	25	1.66689e-30
OID20538	ENSG00000101230	ENSG00000204301	1	3.78786e-11
OID21489	ENSG00000110492	ENSG00000204301	2	4.42663e-11
OID20165	ENSG00000258227	ENSG00000204301	5	1.16667e-15
OID20671	ENSG00000115009	ENSG00000204301	1	8.20491e-17
OID20696	ENSG00000243646	ENSG00000204301	1	1.87896e-10
OID30492	ENSG00000141551	ENSG00000204301	13	3.50874e-18
OID31338	ENSG00000144369	ENSG00000204301	1	2.17624e-13
OID20669	ENSG00000115919	ENSG00000204301	7	5.76676e-14
OID21035	ENSG00000005893	ENSG00000204301	2	4.28997e-14
OID31473	ENSG00000178597	ENSG00000204301	2	4.01958e-11
OID30273	ENSG00000164303	ENSG00000204301	35	9.59657e-81
OID20662	ENSG00000165197	ENSG00000204301	1	9.6789e-11
OID20604	ENSG00000100453	ENSG00000204301	2	1.67042e-14
OID30614	ENSG00000188811	ENSG00000204301	7	1.69453e-16
OID21147	ENSG00000157150	ENSG00000204301	1	3.11575e-14
OID30450	ENSG00000139263	ENSG00000204301	4	1.24986e-10
OID21483	ENSG00000158481	ENSG00000204301	38	7.16306e-102
OID21237	ENSG00000232810	ENSG00000204301	1	6.4769e-22
OID20374	ENSG00000204444	ENSG00000204301	2	1.12668e-13
OID30776	ENSG00000125730	ENSG00000204301	3	4.18082e-13
OID20657	ENSG00000153208	ENSG00000204301	1	2.31832e-38
OID20406	ENSG00000197635	ENSG00000204301	13	3.64838e-16
OID30628	ENSG00000196188	ENSG00000204301	8	1.30192e-24
OID30088	ENSG00000228789	ENSG00000204301	13	1.46527e-196
OID21423	ENSG00000143641	ENSG00000204301	1	2.71154e-10
OID30098	ENSG00000105251	ENSG00000204301	4	3.18627e-18
OID20457	ENSG00000079689	ENSG00000204301	2	6.11414e-11
OID21333	ENSG00000175489	ENSG00000204301	1	4.84999e-11
OID30412	ENSG00000120332	ENSG00000204301	14	1.62472e-21
OID20233	ENSG00000196937	ENSG00000204301	3	5.64766e-13
OID30550	ENSG00000174827	ENSG00000204301	2	1.02261e-32
OID20121	ENSG00000213927	ENSG00000204301	8	8.77638e-16
OID31413	ENSG00000100147	ENSG00000204301	3	7.66107e-11
OID20759	ENSG00000262655	ENSG00000204301	11	3.86576e-21
OID21002	ENSG00000069764	ENSG00000204301	11	1.19383e-22
OID21393	ENSG00000139626	ENSG00000204301	28	1.8071e-36
OID30470	ENSG00000067369	ENSG00000204301	34	1.94034e-52
OID21491	ENSG00000037280	ENSG00000204301	17	8.73256e-21
OID21362	ENSG00000188770	ENSG00000204301	9	1.99416e-18
OID20241	ENSG00000167434	ENSG00000204301	25	2.7027e-25
OID20726	ENSG00000136859	ENSG00000204301	12	2.44252e-20
OID30291	ENSG00000121594	ENSG00000204301	29	3.58959e-29
OID21441	ENSG00000136720	ENSG00000204301	11	1.16859e-21
OID31025	ENSG00000100167	ENSG00000204301	27	2.06556e-30
OID30679	ENSG00000161944	ENSG00000204301	1	1.10169e-10
OID20196	ENSG00000049130	ENSG00000204301	1	1.69595e-10
OID20375	ENSG00000145850	ENSG00000204301	17	3.95343e-42
OID20972	ENSG00000151929	ENSG00000204301	1	5.37451e-11
OID20520	ENSG00000204287	ENSG00000204301	21	0
OID20267	ENSG00000134460	ENSG00000204301	12	8.75708e-22
OID21062	ENSG00000165457	ENSG00000204301	36	3.93426e-88
OID30416	ENSG00000185896	ENSG00000204301	8	4.33234e-16
OID30993	ENSG00000171587	ENSG00000204301	16	3.95875e-21
OID21365	ENSG00000114113	ENSG00000204301	12	4.04146e-21
OID30646	ENSG00000160867	ENSG00000204301	14	4.70924e-22
OID20152	ENSG00000138028	ENSG00000204301	19	8.71885e-29
OID20680	ENSG00000103855	ENSG00000204301	1	2.84096e-12
OID20260	ENSG00000123146	ENSG00000204301	1	8.04008e-11
OID20663	ENSG00000145649	ENSG00000204301	14	1.43456e-44
OID20341	ENSG00000185339	ENSG00000204301	1	4.19188e-14
OID21372	ENSG00000183844	ENSG00000204301	21	1.96988e-35
OID20914	ENSG00000109943	ENSG00000204301	3	1.21619e-12
OID21353	ENSG00000113658	ENSG00000204301	16	2.4122e-26
OID20694	ENSG00000150782	ENSG00000204301	13	7.67883e-15
OID21485	ENSG00000110203	ENSG00000204301	23	8.35742e-33
OID20217	ENSG00000100292	ENSG00000204301	11	8.48396e-19
OID20431	ENSG00000136634	ENSG00000204301	28	2.23104e-37
OID21267	ENSG00000095739	ENSG00000204301	11	1.16517e-19
OID21488	ENSG00000100095	ENSG00000204301	6	5.41207e-13
OID21052	ENSG00000146072	ENSG00000204301	11	3.77575e-17
OID30857	ENSG00000006747	ENSG00000204301	2	5.57377e-12
OID20981	ENSG00000120889	ENSG00000204301	3	2.22517e-11
OID20622	ENSG00000189377	ENSG00000204301	8	4.93917e-14
OID20763	ENSG00000052344	ENSG00000204301	1	1.03882e-11
OID21076	ENSG00000187244	ENSG00000204301	22	2.81583e-20
OID21155	ENSG00000067182	ENSG00000204301	20	8.46858e-24
OID21009	ENSG00000204580	ENSG00000204301	4	1.36352e-12
OID30687	ENSG00000134827	ENSG00000204301	2	3.02191e-12
OID21520	ENSG00000141736	ENSG00000204301	1	8.97421e-11
OID21234	ENSG00000204472	ENSG00000204301	31	1.1578e-28
OID21486	ENSG00000158747	ENSG00000204301	1	1.00527e-10
OID30691	ENSG00000152291	ENSG00000204301	22	1.9979e-20
OID30852	ENSG00000185873	ENSG00000204301	1	1.20875e-10
OID20704	ENSG00000077984	ENSG00000204301	1	4.97283e-12
OID30464	ENSG00000150045	ENSG00000204301	13	1.31396e-35
OID20179	ENSG00000134812	ENSG00000204301	23	4.01007e-33
OID20527	ENSG00000175497	ENSG00000204301	1	1.32255e-10
OID21352	ENSG00000126861	ENSG00000204301	9	7.8215e-20
OID21004	ENSG00000108691	ENSG00000204301	8	6.71646e-14
OID20470	ENSG00000072736	ENSG00000204301	1	2.96087e-17
OID30755	ENSG00000243649	ENSG00000204301	13	6.62573e-144
OID21398	ENSG00000143184	ENSG00000204301	5	7.23311e-22
OID21417	ENSG00000107159	ENSG00000204301	1	6.25283e-11
OID20593	ENSG00000204516	ENSG00000204301	15	0
OID20480	ENSG00000159958	ENSG00000204301	1	2.3517e-10
OID20940	ENSG00000163814	ENSG00000204301	20	5.31056e-31
OID20583	ENSG00000122359	ENSG00000204301	21	8.71553e-37
OID31356	ENSG00000180198	ENSG00000204301	3	8.43173e-12
OID31008	ENSG00000087460	ENSG00000204301	3	1.26182e-28
OID20236	ENSG00000163453	ENSG00000204301	7	6.16584e-19
OID30328	ENSG00000008710	ENSG00000204301	1	1.05702e-10
OID20417	ENSG00000120708	ENSG00000204301	4	1.97091e-14
OID20076	ENSG00000170231	ENSG00000204301	7	3.22643e-51
OID30733	ENSG00000110244	ENSG00000204301	7	3.67887e-21
OID20928	ENSG00000132514	ENSG00000204301	33	9.09794e-27
OID20757	ENSG00000115590	ENSG00000204301	10	1.79708e-23
OID21370	ENSG00000139211	ENSG00000204301	6	1.09723e-15
OID21424	ENSG00000040608	ENSG00000204301	1	1.30349e-21
OID21044	ENSG00000166734	ENSG00000204301	13	5.19498e-22
OID20058	ENSG00000213231	ENSG00000204301	4	1.99147e-12
OID21464	ENSG00000156076	ENSG00000204301	5	3.13746e-17
OID31126	ENSG00000105519	ENSG00000204301	21	5.00041e-64
OID20494	ENSG00000132465	ENSG00000204301	2	3.55368e-15
OID30969	ENSG00000215018	ENSG00000204301	26	4.22472e-20
OID20320	ENSG00000115828	ENSG00000204301	1	1.5753e-12
OID30992	ENSG00000179639	ENSG00000204301	2	3.66272e-13
OID20924	ENSG00000152377	ENSG00000204301	6	8.66273e-16
OID31216	ENSG00000172830	ENSG00000204301	7	3.70428e-21
OID20667	ENSG00000204539	ENSG00000204301	19	0
OID20639	ENSG00000132704	ENSG00000204301	1	1.51686e-10
OID21390	ENSG00000129450	ENSG00000204301	36	3.83546e-53
OID30715	ENSG00000096006	ENSG00000204301	1	2.17908e-29
OID30182	ENSG00000187867	ENSG00000204301	1	1.29919e-14
OID20957	ENSG00000116147	ENSG00000204301	6	3.99358e-18
OID20655	ENSG00000181374	ENSG00000204301	12	1.44583e-21
OID20792	ENSG00000104419	ENSG00000204301	2	2.87385e-11
OID20584	ENSG00000010610	ENSG00000204301	32	6.96789e-49
OID20191	ENSG00000221890	ENSG00000204301	1	8.59943e-15
OID30341	ENSG00000181523	ENSG00000204301	7	6.97373e-33
OID20632	ENSG00000134539	ENSG00000204301	27	5.20196e-38
OID21354	ENSG00000130226	ENSG00000204301	6	6.11452e-15
OID20795	ENSG00000182393	ENSG00000204301	16	8.57862e-18
OID20270	ENSG00000149564	ENSG00000204301	1	6.70988e-11
OID20371	ENSG00000160180	ENSG00000204301	11	8.85073e-37
OID20289	ENSG00000153002	ENSG00000204301	9	7.02913e-17
OID20133	ENSG00000134853	ENSG00000204301	25	3.5969e-23
OID21111	ENSG00000143297	ENSG00000204301	8	1.42005e-13
OID20728	ENSG00000104112	ENSG00000204301	14	2.09357e-18
OID20547	ENSG00000198178	ENSG00000204301	3	8.55388e-11
OID31101	ENSG00000120594	ENSG00000204301	12	3.80317e-35
OID31444	ENSG00000232119	ENSG00000204301	5	5.01139e-12
OID21342	ENSG00000142627	ENSG00000204301	25	1.23314e-28
OID20706	ENSG00000184613	ENSG00000204301	1	1.43406e-14
OID21074	ENSG00000171246	ENSG00000204301	6	5.16499e-18
OID20756	ENSG00000204305	ENSG00000204301	28	5.18246e-86
OID20277	ENSG00000076662	ENSG00000204301	37	6.71789e-102
OID21341	ENSG00000100554	ENSG00000204301	7	1.42381e-20
OID20141	ENSG00000198959	ENSG00000204301	15	3.65683e-28
OID31488	ENSG00000168615	ENSG00000204301	35	2.32258e-48
OID21496	ENSG00000120156	ENSG00000204301	10	2.33146e-19
OID21443	ENSG00000166450	ENSG00000204301	13	1.5053e-16
OID20229	ENSG00000091129	ENSG00000204301	1	6.04779e-13
OID20752	ENSG00000162438	ENSG00000204301	30	1.49924e-30
OID30349	ENSG00000069122	ENSG00000204301	7	3.78493e-14
OID20541	ENSG00000096395	ENSG00000204301	36	2.78033e-33
OID31269	ENSG00000128534	ENSG00000204301	6	9.17272e-17
OID21481	ENSG00000123843	ENSG00000204301	17	8.95648e-19
OID20321	ENSG00000026297	ENSG00000204301	40	2.11071e-207
OID20231	ENSG00000178726	ENSG00000204301	12	3.23901e-18
OID21185	ENSG00000167633	ENSG00000204301	6	2.67562e-28
OID20276	ENSG00000164733	ENSG00000204301	7	9.48471e-17
OID30911	ENSG00000152910	ENSG00000204301	3	8.26196e-19
OID20646	ENSG00000141655	ENSG00000204301	3	2.24803e-13
OID21467	ENSG00000148926	ENSG00000204301	18	9.36877e-17
OID20336	ENSG00000108578	ENSG00000204301	3	1.94768e-13
OID20501	ENSG00000205186	ENSG00000204301	1	1.98294e-10
OID20679	ENSG00000109861	ENSG00000204301	29	2.96389e-38
OID20934	ENSG00000104371	ENSG00000204301	1	1.98748e-13
OID31103	ENSG00000153802	ENSG00000204301	1	1.50297e-13
OID21427	ENSG00000143536	ENSG00000204304	1	6.17642e-12
OID20968	ENSG00000162998	ENSG00000204304	1	4.97654e-12
OID30426	ENSG00000115548	ENSG00000204304	1	5.38709e-11
OID21040	ENSG00000019582	ENSG00000204304	5	3.94827e-70
OID21492	ENSG00000111261	ENSG00000204304	2	9.18273e-29
OID20393	ENSG00000117322	ENSG00000204304	2	5.41749e-16
OID20214	ENSG00000133661	ENSG00000204304	4	9.32289e-44
OID21146	ENSG00000197081	ENSG00000204304	2	3.2236e-17
OID21413	ENSG00000106927	ENSG00000204304	2	1.06075e-13
OID21473	ENSG00000103066	ENSG00000204304	1	8.54915e-25
OID21330	ENSG00000168546	ENSG00000204304	1	2.64603e-12
OID30997	ENSG00000166143	ENSG00000204304	1	9.30638e-21
OID20586	ENSG00000226979	ENSG00000204304	8	0
OID30693	ENSG00000175535	ENSG00000204304	1	1.66292e-11
OID21063	ENSG00000038945	ENSG00000204304	1	1.4257e-13
OID21133	ENSG00000104921	ENSG00000204304	2	7.07138e-23
OID20416	ENSG00000137563	ENSG00000204304	1	2.51425e-14
OID30699	ENSG00000229183	ENSG00000204304	1	3.51711e-11
OID20731	ENSG00000095970	ENSG00000204304	1	5.30605e-14
OID21383	ENSG00000163283	ENSG00000204304	1	1.65518e-10
OID20970	ENSG00000204381	ENSG00000204304	1	1.64799e-14
OID20734	ENSG00000169855	ENSG00000204304	2	1.07561e-21
OID21018	ENSG00000153563	ENSG00000204304	4	2.43934e-80
OID21298	ENSG00000116031	ENSG00000204304	1	6.06379e-11
OID21237	ENSG00000232810	ENSG00000204304	1	2.35258e-10
OID21213	ENSG00000030419	ENSG00000204304	2	1.09325e-14
OID21293	ENSG00000123384	ENSG00000204304	3	3.28551e-53
OID20540	ENSG00000186470	ENSG00000204304	5	8.23927e-152
OID20713	ENSG00000112763	ENSG00000204304	3	6.61468e-68
OID20431	ENSG00000136634	ENSG00000204304	1	7.31629e-43
OID30643	ENSG00000103174	ENSG00000204304	1	8.7772e-12
OID21273	ENSG00000197646	ENSG00000204304	1	2.16406e-10
OID30517	ENSG00000107165	ENSG00000204304	2	4.77326e-26
OID31480	ENSG00000134256	ENSG00000204304	1	2.64787e-12
OID20394	ENSG00000093072	ENSG00000204304	1	4.1896e-24
OID20096	ENSG00000100450	ENSG00000204304	1	4.23418e-19
OID21076	ENSG00000187244	ENSG00000204304	1	1.95143e-12
OID21483	ENSG00000158481	ENSG00000204304	3	8.67707e-60
OID20371	ENSG00000160180	ENSG00000204304	4	8.63785e-44
OID20605	ENSG00000008517	ENSG00000204304	1	2.57318e-13
OID20509	ENSG00000122711	ENSG00000204304	1	1.04081e-13
OID21431	ENSG00000042493	ENSG00000204304	1	9.91053e-14
OID20200	ENSG00000145384	ENSG00000204304	1	1.91444e-16
OID30587	ENSG00000130635	ENSG00000204304	1	1.82456e-10
OID21136	ENSG00000168685	ENSG00000204304	2	6.68368e-31
OID20374	ENSG00000204444	ENSG00000204304	2	1.07961e-20
OID20667	ENSG00000204539	ENSG00000204304	3	0
OID30174	ENSG00000203618	ENSG00000204304	2	3.59338e-14
OID30277	ENSG00000177098	ENSG00000204304	1	4.85102e-13
OID20482	ENSG00000271605	ENSG00000204304	1	1.13423e-11
OID20848	ENSG00000232810	ENSG00000204304	2	1.58363e-12
OID20976	ENSG00000006210	ENSG00000204304	3	1.71053e-36
OID20496	ENSG00000117090	ENSG00000204304	1	5.38397e-14
OID21493	ENSG00000163513	ENSG00000204304	2	3.33491e-19
OID20461	ENSG00000185291	ENSG00000204304	1	5.00489e-11
OID20074	ENSG00000232810	ENSG00000204304	2	1.19293e-11
OID20778	ENSG00000163586	ENSG00000204304	1	1.48273e-10
OID31414	ENSG00000170296	ENSG00000204304	1	2.48907e-26
OID20768	ENSG00000111321	ENSG00000204304	2	4.51957e-16
OID20593	ENSG00000204516	ENSG00000204304	6	0
OID20601	ENSG00000091181	ENSG00000204304	3	1.40061e-43
OID20637	ENSG00000012124	ENSG00000204304	3	7.63495e-125
OID20402	ENSG00000115718	ENSG00000204304	1	1.86283e-18
OID30734	ENSG00000080618	ENSG00000204304	1	5.84363e-11
OID30291	ENSG00000121594	ENSG00000204304	2	9.35291e-12
OID20217	ENSG00000100292	ENSG00000204304	1	6.32983e-11
OID30401	ENSG00000136011	ENSG00000204304	1	3.74851e-14
OID30280	ENSG00000091136	ENSG00000204304	1	3.87979e-14
OID20330	ENSG00000078098	ENSG00000204304	2	1.36691e-19
OID30713	ENSG00000173531	ENSG00000204304	1	2.97604e-19
OID30717	ENSG00000114200	ENSG00000204304	3	4.82137e-14
OID30141	ENSG00000205693	ENSG00000204304	5	7.29823e-37
OID21059	ENSG00000163956	ENSG00000204304	5	1.51833e-70
OID31209	ENSG00000065485	ENSG00000204304	2	3.30102e-81
OID20679	ENSG00000109861	ENSG00000204304	1	6.08821e-28
OID30262	ENSG00000198162	ENSG00000204304	1	1.60657e-28
OID21380	ENSG00000102854	ENSG00000204304	1	8.8515e-11
OID20660	ENSG00000256043	ENSG00000204304	1	8.28989e-13
OID20498	ENSG00000134470	ENSG00000204304	1	1.32231e-12
OID20382	ENSG00000160339	ENSG00000204304	1	1.40865e-10
OID20762	ENSG00000163739	ENSG00000204304	1	1.29942e-16
OID20963	ENSG00000167419	ENSG00000204304	2	5.87748e-20
OID21274	ENSG00000140443	ENSG00000204304	2	7.14877e-29
OID31093	ENSG00000151006	ENSG00000204304	1	2.47006e-11
OID30579	ENSG00000173706	ENSG00000204304	1	3.68898e-13
OID30677	ENSG00000213398	ENSG00000204304	1	2.2894e-10
OID31488	ENSG00000168615	ENSG00000204304	1	6.54727e-33
OID30984	ENSG00000167281	ENSG00000204304	1	1.46539e-11
OID20668	ENSG00000172156	ENSG00000204304	1	2.04104e-10
OID21153	ENSG00000149090	ENSG00000204304	4	1.67047e-22
OID20939	ENSG00000127578	ENSG00000204304	1	8.2389e-14
OID30464	ENSG00000150045	ENSG00000204304	1	7.02061e-15
OID20224	ENSG00000185483	ENSG00000204304	1	6.24209e-11
OID20280	ENSG00000091704	ENSG00000204304	1	1.98339e-12
OID30725	ENSG00000166710	ENSG00000204304	3	3.80378e-67
OID30492	ENSG00000141551	ENSG00000204304	1	1.97553e-15
OID20675	ENSG00000138755	ENSG00000204304	1	1.20485e-21
OID31025	ENSG00000100167	ENSG00000204304	2	3.28654e-36
OID30509	ENSG00000198951	ENSG00000204304	2	2.83156e-13
OID21328	ENSG00000241399	ENSG00000204304	1	1.34735e-23
OID30872	ENSG00000091164	ENSG00000204304	2	8.20142e-14
OID20653	ENSG00000186827	ENSG00000204304	3	4.20687e-43
OID21291	ENSG00000167759	ENSG00000204304	1	7.37396e-11
OID21107	ENSG00000168477	ENSG00000204304	4	2.13259e-132
OID20661	ENSG00000090554	ENSG00000204304	1	6.43595e-12
OID20537	ENSG00000142512	ENSG00000204304	1	1.35783e-10
OID20473	ENSG00000232810	ENSG00000204304	2	6.06531e-13
OID31080	ENSG00000204348	ENSG00000204304	3	3.90013e-13
OID20546	ENSG00000006606	ENSG00000204304	1	2.71407e-12
OID30266	ENSG00000182333	ENSG00000204304	1	2.63683e-14
OID20940	ENSG00000163814	ENSG00000204304	1	1.77322e-13
OID21109	ENSG00000166145	ENSG00000204304	1	1.23127e-16
OID31216	ENSG00000172830	ENSG00000204304	1	4.54656e-12
OID20267	ENSG00000134460	ENSG00000204304	1	1.41467e-30
OID30456	ENSG00000105173	ENSG00000204304	1	8.66112e-14
OID31101	ENSG00000120594	ENSG00000204304	4	2.03691e-31
OID21397	ENSG00000177106	ENSG00000204304	1	7.45654e-12
OID20179	ENSG00000134812	ENSG00000204304	1	4.26254e-15
OID30733	ENSG00000110244	ENSG00000204304	1	3.2038e-12
OID20651	ENSG00000114948	ENSG00000204304	1	8.33694e-13
OID30775	ENSG00000073754	ENSG00000204304	2	9.16296e-26
OID21479	ENSG00000088882	ENSG00000204304	2	6.46334e-13
OID30087	ENSG00000007171	ENSG00000204304	1	1.15293e-11
OID20928	ENSG00000132514	ENSG00000204304	1	1.45168e-18
OID30998	ENSG00000079462	ENSG00000204304	2	4.47284e-16
OID30628	ENSG00000196188	ENSG00000204304	1	7.25919e-14
OID30687	ENSG00000134827	ENSG00000204304	1	6.80038e-13
OID30088	ENSG00000228789	ENSG00000204304	3	2.57464e-48
OID21062	ENSG00000165457	ENSG00000204304	3	6.67258e-26
OID21196	ENSG00000243772	ENSG00000204304	6	0
OID21485	ENSG00000110203	ENSG00000204304	3	1.65018e-13
OID30614	ENSG00000188811	ENSG00000204304	2	1.25019e-20
OID31374	ENSG00000205302	ENSG00000204304	1	2.07898e-10
OID20726	ENSG00000136859	ENSG00000204304	1	3.49464e-13
OID20596	ENSG00000171345	ENSG00000204304	1	2.30546e-10
OID20671	ENSG00000115009	ENSG00000204304	1	2.02434e-14
OID31126	ENSG00000105519	ENSG00000204304	6	5.81955e-26
OID20562	ENSG00000164136	ENSG00000204304	3	1.24557e-34
OID20336	ENSG00000108578	ENSG00000204304	1	1.11014e-10
OID21009	ENSG00000204580	ENSG00000204304	2	2.05494e-13
OID30902	ENSG00000170275	ENSG00000204304	1	4.27184e-12
OID31177	ENSG00000084764	ENSG00000204304	1	2.36597e-12
OID21449	ENSG00000110448	ENSG00000204304	1	9.47741e-16
OID31505	ENSG00000216490	ENSG00000204304	1	2.85518e-11
OID20320	ENSG00000115828	ENSG00000204304	1	4.55476e-16
OID20240	ENSG00000130164	ENSG00000204304	2	1.38272e-10
OID21497	ENSG00000128052	ENSG00000204304	1	4.50344e-21
OID20788	ENSG00000163734	ENSG00000204304	1	2.95834e-18
OID21052	ENSG00000146072	ENSG00000204304	1	2.57752e-21
OID20725	ENSG00000127083	ENSG00000204304	1	1.55776e-10
OID20595	ENSG00000163606	ENSG00000204304	1	6.30989e-17
OID30470	ENSG00000067369	ENSG00000204304	1	1.4036e-13
OID30108	ENSG00000155657	ENSG00000204304	1	5.9193e-11
OID21481	ENSG00000123843	ENSG00000204304	1	9.35771e-17
OID20985	ENSG00000049249	ENSG00000204304	2	1.11457e-26
OID30690	ENSG00000085265	ENSG00000204304	1	1.59037e-10
OID21390	ENSG00000129450	ENSG00000204304	2	8.26318e-23
OID20669	ENSG00000115919	ENSG00000204304	1	9.37786e-14
OID31383	ENSG00000227507	ENSG00000204304	5	2.40356e-69
OID21004	ENSG00000108691	ENSG00000204304	1	3.20878e-22
OID20410	ENSG00000166278	ENSG00000204304	5	1.86477e-137
OID30550	ENSG00000174827	ENSG00000204304	1	3.71317e-14
OID21081	ENSG00000118257	ENSG00000204304	1	3.94102e-11
OID20277	ENSG00000076662	ENSG00000204304	3	6.67992e-72
OID20657	ENSG00000153208	ENSG00000204304	1	2.84129e-13
OID20914	ENSG00000109943	ENSG00000204304	1	1.15864e-10
OID21127	ENSG00000174684	ENSG00000204304	1	4.99196e-23
OID20795	ENSG00000182393	ENSG00000204304	1	1.1118e-16
OID20141	ENSG00000198959	ENSG00000204304	1	5.78221e-23
OID20272	ENSG00000102524	ENSG00000204304	1	1.4344e-10
OID21030	ENSG00000172724	ENSG00000204304	3	2.18067e-86
OID30691	ENSG00000152291	ENSG00000204304	1	1.16361e-12
OID21111	ENSG00000143297	ENSG00000204304	2	4.572e-13
OID20602	ENSG00000026751	ENSG00000204304	1	1.29749e-15
OID31320	ENSG00000181847	ENSG00000204304	1	3.27862e-14
OID30483	ENSG00000005001	ENSG00000204304	1	1.23585e-11
OID21393	ENSG00000139626	ENSG00000204304	1	3.54832e-17
OID21049	ENSG00000120949	ENSG00000204304	2	1.21591e-26
OID20076	ENSG00000170231	ENSG00000204304	1	2.50601e-21
OID31444	ENSG00000232119	ENSG00000204304	1	6.78844e-13
OID30755	ENSG00000243649	ENSG00000204304	5	1.00543e-148
OID21342	ENSG00000142627	ENSG00000204304	1	8.1936e-19
OID21362	ENSG00000188770	ENSG00000204304	1	2.82657e-10
OID30715	ENSG00000096006	ENSG00000204304	1	2.02987e-15
OID20236	ENSG00000163453	ENSG00000204304	1	2.45767e-28
OID21155	ENSG00000067182	ENSG00000204304	1	9.50107e-11
OID20584	ENSG00000010610	ENSG00000204304	2	2.63757e-23
OID31450	ENSG00000173465	ENSG00000204304	1	7.47297e-14
OID21261	ENSG00000136698	ENSG00000204304	1	3.08983e-11
OID21002	ENSG00000069764	ENSG00000204304	3	1.92182e-45
OID30341	ENSG00000181523	ENSG00000204304	3	4.1902e-31
OID20663	ENSG00000145649	ENSG00000204304	5	1.42859e-54
OID20629	ENSG00000111796	ENSG00000204304	1	1.85257e-20
OID20585	ENSG00000056736	ENSG00000204304	1	1.6548e-12
OID30993	ENSG00000171587	ENSG00000204304	2	3.52724e-18
OID20632	ENSG00000134539	ENSG00000204304	3	3.30247e-19
OID21289	ENSG00000174938	ENSG00000204304	2	8.24446e-16
OID21467	ENSG00000148926	ENSG00000204304	1	4.0558e-18
OID20417	ENSG00000120708	ENSG00000204304	1	1.46398e-12
OID20532	ENSG00000204592	ENSG00000204304	5	5.77447e-293
OID21388	ENSG00000122585	ENSG00000204304	1	6.22515e-15
OID21464	ENSG00000156076	ENSG00000204304	1	7.50837e-16
OID21435	ENSG00000106066	ENSG00000204304	6	0
OID20583	ENSG00000122359	ENSG00000204304	1	3.30372e-13
OID20289	ENSG00000153002	ENSG00000204304	1	4.61606e-17
OID30460	ENSG00000082175	ENSG00000204304	2	1.17774e-13
OID21496	ENSG00000120156	ENSG00000204304	1	3.90835e-11
OID20541	ENSG00000096395	ENSG00000204304	1	3.32558e-13
OID30182	ENSG00000187867	ENSG00000204304	1	2.33677e-10
OID20494	ENSG00000132465	ENSG00000204304	1	2.29796e-14
OID21394	ENSG00000105492	ENSG00000204304	1	4.48839e-40
OID31008	ENSG00000087460	ENSG00000204304	1	1.53476e-22
OID20752	ENSG00000162438	ENSG00000204304	2	3.61421e-16
OID30412	ENSG00000120332	ENSG00000204304	1	3.75427e-13
OID21507	ENSG00000137440	ENSG00000204304	1	1.67224e-10
OID20470	ENSG00000072736	ENSG00000204304	1	8.14047e-11
OID20375	ENSG00000145850	ENSG00000204304	3	4.62484e-29
OID21234	ENSG00000204472	ENSG00000204304	3	5.51413e-54
OID21352	ENSG00000126861	ENSG00000204304	1	9.23715e-11
OID21074	ENSG00000171246	ENSG00000204304	1	2.9675e-16
OID20321	ENSG00000026297	ENSG00000204304	4	3.05172e-108
OID30086	ENSG00000132744	ENSG00000204304	1	2.44859e-11
OID20152	ENSG00000138028	ENSG00000204304	1	1.01023e-14
OID20666	ENSG00000113302	ENSG00000204304	2	8.33411e-42
OID20647	ENSG00000117281	ENSG00000204304	1	5.26599e-26
OID30708	ENSG00000100342	ENSG00000204304	1	8.45573e-12
OID30646	ENSG00000160867	ENSG00000204304	2	2.87754e-32
OID30641	ENSG00000137101	ENSG00000204304	1	4.22099e-43
OID30911	ENSG00000152910	ENSG00000204304	1	1.46798e-10
OID20756	ENSG00000204305	ENSG00000204304	4	1.02761e-59
OID20296	ENSG00000169919	ENSG00000204304	1	2.33681e-12
OID20520	ENSG00000204287	ENSG00000204304	4	2.77509e-181
OID21044	ENSG00000166734	ENSG00000204304	1	1.72599e-22
OID21007	ENSG00000185008	ENSG00000204304	1	1.00949e-11
OID30783	ENSG00000091513	ENSG00000204304	2	1.47767e-32
OID20276	ENSG00000164733	ENSG00000204304	1	1.44175e-10
OID20228	ENSG00000135047	ENSG00000204304	1	3.37731e-14
OID20231	ENSG00000178726	ENSG00000204304	1	1.08029e-10
OID30273	ENSG00000164303	ENSG00000204304	4	1.68947e-103
OID20133	ENSG00000134853	ENSG00000204304	1	5.49183e-11
OID30607	ENSG00000111215	ENSG00000204304	1	5.26884e-11
OID21341	ENSG00000100554	ENSG00000204304	1	7.80889e-16
OID30689	ENSG00000169413	ENSG00000204304	1	8.91059e-23
OID20165	ENSG00000258227	ENSG00000204304	1	2.95904e-12
OID20922	ENSG00000173868	ENSG00000204304	1	1.87165e-15
OID30430	ENSG00000086205	ENSG00000204304	1	2.23229e-11
OID21333	ENSG00000175489	ENSG00000204304	1	1.46759e-12
OID20429	ENSG00000186818	ENSG00000204304	2	0
OID20718	ENSG00000204389	ENSG00000204304	2	2.13312e-27
OID21365	ENSG00000114113	ENSG00000204304	1	4.53702e-24
OID31048	ENSG00000206503	ENSG00000204304	4	8.21369e-213
OID20622	ENSG00000189377	ENSG00000204304	1	1.43009e-11
OID20655	ENSG00000181374	ENSG00000204304	1	1.78185e-10
OID31488	ENSG00000168615	ENSG00000204305	12	1.51647e-30
OID31083	ENSG00000184502	ENSG00000204305	11	3.14265e-25
OID21497	ENSG00000128052	ENSG00000204305	19	1.75603e-26
OID30725	ENSG00000166710	ENSG00000204305	12	2.35751e-58
OID20543	ENSG00000143125	ENSG00000204305	1	8.89582e-13
OID20651	ENSG00000114948	ENSG00000204305	1	1.46124e-10
OID21030	ENSG00000172724	ENSG00000204305	23	9.07737e-81
OID21298	ENSG00000116031	ENSG00000204305	4	3.05147e-37
OID20654	ENSG00000173372	ENSG00000204305	1	6.77725e-11
OID20734	ENSG00000169855	ENSG00000204305	4	1.91995e-22
OID20586	ENSG00000226979	ENSG00000204305	19	1.31317e-118
OID20298	ENSG00000142789	ENSG00000204305	2	4.37992e-16
OID30456	ENSG00000105173	ENSG00000204305	5	2.72168e-16
OID21413	ENSG00000106927	ENSG00000204305	7	1.44485e-42
OID21423	ENSG00000143641	ENSG00000204305	1	7.75795e-11
OID20491	ENSG00000108342	ENSG00000204305	1	2.9318e-12
OID20396	ENSG00000162692	ENSG00000204305	8	3.54806e-16
OID31320	ENSG00000181847	ENSG00000204305	1	1.249e-11
OID20658	ENSG00000159723	ENSG00000204305	1	2.8116e-12
OID30329	ENSG00000135838	ENSG00000204305	2	3.69329e-16
OID20540	ENSG00000186470	ENSG00000204305	25	3.78031e-163
OID20488	ENSG00000115008	ENSG00000204305	1	4.64121e-11
OID20096	ENSG00000100450	ENSG00000204305	9	2.0485e-47
OID21213	ENSG00000030419	ENSG00000204305	7	7.64088e-14
OID20939	ENSG00000127578	ENSG00000204305	2	2.46727e-24
OID30280	ENSG00000091136	ENSG00000204305	1	8.44383e-11
OID20365	ENSG00000101160	ENSG00000204305	1	7.37324e-11
OID20267	ENSG00000134460	ENSG00000204305	5	7.38654e-20
OID20410	ENSG00000166278	ENSG00000204305	27	1.0564e-168
OID21153	ENSG00000149090	ENSG00000204305	11	5.75384e-94
OID20665	ENSG00000117560	ENSG00000204305	1	2.01555e-11
OID30775	ENSG00000073754	ENSG00000204305	9	2.98706e-22
OID20762	ENSG00000163739	ENSG00000204305	1	1.58317e-11
OID21062	ENSG00000165457	ENSG00000204305	26	1.43371e-40
OID30589	ENSG00000048462	ENSG00000204305	3	1.42724e-16
OID20573	ENSG00000111729	ENSG00000204305	1	9.20847e-13
OID30693	ENSG00000175535	ENSG00000204305	3	8.02837e-16
OID21146	ENSG00000197081	ENSG00000204305	14	1.56217e-41
OID21234	ENSG00000204472	ENSG00000204305	8	2.9346e-20
OID30088	ENSG00000228789	ENSG00000204305	25	1.40326e-76
OID21485	ENSG00000110203	ENSG00000204305	12	1.01672e-17
OID21342	ENSG00000142627	ENSG00000204305	12	1.14119e-24
OID20415	ENSG00000115386	ENSG00000204305	1	8.99168e-13
OID21196	ENSG00000243772	ENSG00000204305	8	0
OID20728	ENSG00000104112	ENSG00000204305	2	3.37029e-11
OID30643	ENSG00000103174	ENSG00000204305	1	1.37895e-14
OID21063	ENSG00000038945	ENSG00000204305	1	1.56426e-12
OID20393	ENSG00000117322	ENSG00000204305	11	4.48839e-28
OID20318	ENSG00000183087	ENSG00000204305	23	1.53339e-21
OID30660	ENSG00000136457	ENSG00000204305	1	1.48029e-11
OID20963	ENSG00000167419	ENSG00000204305	15	1.28078e-19
OID20394	ENSG00000093072	ENSG00000204305	12	2.77515e-29
OID20725	ENSG00000127083	ENSG00000204305	1	6.57672e-15
OID21265	ENSG00000178562	ENSG00000204305	1	2.58155e-13
OID21495	ENSG00000113621	ENSG00000204305	12	8.33032e-18
OID31383	ENSG00000227507	ENSG00000204305	21	9.12719e-82
OID21427	ENSG00000143536	ENSG00000204305	3	1.46874e-13
OID20896	ENSG00000106541	ENSG00000204305	2	7.09508e-20
OID21274	ENSG00000140443	ENSG00000204305	26	4.89769e-36
OID20719	ENSG00000184371	ENSG00000204305	2	1.49072e-13
OID30464	ENSG00000150045	ENSG00000204305	6	2.81336e-27
OID21431	ENSG00000042493	ENSG00000204305	1	1.73801e-12
OID21328	ENSG00000241399	ENSG00000204305	2	1.43929e-11
OID30641	ENSG00000137101	ENSG00000204305	11	4.54504e-29
OID21133	ENSG00000104921	ENSG00000204305	11	4.5097e-19
OID30391	ENSG00000165828	ENSG00000204305	2	5.6219e-11
OID20733	ENSG00000161955	ENSG00000204305	1	1.09346e-10
OID30579	ENSG00000173706	ENSG00000204305	11	6.35893e-15
OID20914	ENSG00000109943	ENSG00000204305	1	2.04127e-16
OID21018	ENSG00000153563	ENSG00000204305	27	6.46247e-149
OID21107	ENSG00000168477	ENSG00000204305	17	2.39375e-231
OID21352	ENSG00000126861	ENSG00000204305	1	1.34527e-10
OID21493	ENSG00000163513	ENSG00000204305	13	6.28081e-34
OID21289	ENSG00000174938	ENSG00000204305	2	1.5266e-21
OID20731	ENSG00000095970	ENSG00000204305	14	1.06992e-17
OID20583	ENSG00000122359	ENSG00000204305	8	5.12219e-15
OID20300	ENSG00000149428	ENSG00000204305	4	8.72088e-13
OID21393	ENSG00000139626	ENSG00000204305	10	2.31624e-22
OID21479	ENSG00000088882	ENSG00000204305	2	2.65457e-11
OID21002	ENSG00000069764	ENSG00000204305	24	5.68276e-131
OID21365	ENSG00000114113	ENSG00000204305	1	1.34307e-10
OID31089	ENSG00000067715	ENSG00000204305	1	1.96349e-11
OID20985	ENSG00000049249	ENSG00000204305	10	7.26487e-31
OID20756	ENSG00000204305	ENSG00000204305	27	3.7958e-122
OID20679	ENSG00000109861	ENSG00000204305	8	1.6623e-19
OID20667	ENSG00000204539	ENSG00000204305	16	0
OID30755	ENSG00000243649	ENSG00000204305	21	0
OID20713	ENSG00000112763	ENSG00000204305	26	7.3304e-112
OID21464	ENSG00000156076	ENSG00000204305	1	5.95123e-15
OID31414	ENSG00000170296	ENSG00000204305	1	5.0616e-21
OID30628	ENSG00000196188	ENSG00000204305	8	8.57417e-24
OID21491	ENSG00000037280	ENSG00000204305	18	8.44623e-23
OID21435	ENSG00000106066	ENSG00000204305	23	5.72703e-239
OID30141	ENSG00000205693	ENSG00000204305	4	5.38565e-54
OID30467	ENSG00000106299	ENSG00000204305	2	3.5593e-15
OID30460	ENSG00000082175	ENSG00000204305	2	7.35073e-11
OID21481	ENSG00000123843	ENSG00000204305	4	1.53094e-12
OID20336	ENSG00000108578	ENSG00000204305	2	2.78937e-12
OID21333	ENSG00000175489	ENSG00000204305	1	3.69842e-19
OID20541	ENSG00000096395	ENSG00000204305	3	1.41913e-16
OID30733	ENSG00000110244	ENSG00000204305	4	3.15888e-12
OID20330	ENSG00000078098	ENSG00000204305	3	1.96734e-23
OID21167	ENSG00000131669	ENSG00000204305	6	9.29532e-13
OID20228	ENSG00000135047	ENSG00000204305	4	2.30423e-14
OID20374	ENSG00000204444	ENSG00000204305	3	4.73849e-25
OID30614	ENSG00000188811	ENSG00000204305	2	5.33804e-14
OID20562	ENSG00000164136	ENSG00000204305	13	1.12444e-35
OID21478	ENSG00000066468	ENSG00000204305	1	1.32151e-12
OID20406	ENSG00000197635	ENSG00000204305	1	6.54741e-11
OID30470	ENSG00000067369	ENSG00000204305	10	1.8766e-22
OID21127	ENSG00000174684	ENSG00000204305	1	1.4799e-17
OID20277	ENSG00000076662	ENSG00000204305	21	1.71942e-65
OID21185	ENSG00000167633	ENSG00000204305	3	5.72093e-71
OID20272	ENSG00000102524	ENSG00000204305	4	1.95187e-28
OID21465	ENSG00000113070	ENSG00000204305	1	4.21149e-12
OID21040	ENSG00000019582	ENSG00000204305	24	1.71981e-123
OID30277	ENSG00000177098	ENSG00000204305	1	2.39972e-10
OID21486	ENSG00000158747	ENSG00000204305	1	2.33714e-12
OID30174	ENSG00000203618	ENSG00000204305	1	2.48993e-11
OID20675	ENSG00000138755	ENSG00000204305	1	5.58048e-17
OID21049	ENSG00000120949	ENSG00000204305	3	4.37708e-28
OID21009	ENSG00000204580	ENSG00000204305	9	7.09542e-31
OID30412	ENSG00000120332	ENSG00000204305	1	6.47756e-14
OID20629	ENSG00000111796	ENSG00000204305	4	2.9491e-14
OID30262	ENSG00000198162	ENSG00000204305	3	3.81743e-15
OID21150	ENSG00000168925	ENSG00000204305	1	1.17044e-10
OID20321	ENSG00000026297	ENSG00000204305	26	1.24388e-133
OID30691	ENSG00000152291	ENSG00000204305	1	2.24078e-10
OID21261	ENSG00000136698	ENSG00000204305	1	1.11133e-10
OID20289	ENSG00000153002	ENSG00000204305	1	4.93746e-13
OID20115	ENSG00000138379	ENSG00000204305	2	8.43258e-16
OID31450	ENSG00000173465	ENSG00000204305	4	1.1113e-17
OID20523	ENSG00000108688	ENSG00000204305	2	3.05557e-15
OID21267	ENSG00000095739	ENSG00000204305	1	2.71483e-11
OID20945	ENSG00000154589	ENSG00000204305	4	2.45428e-12
OID30341	ENSG00000181523	ENSG00000204305	22	1.29059e-56
OID20632	ENSG00000134539	ENSG00000204305	23	3.37363e-31
OID20694	ENSG00000150782	ENSG00000204305	10	2.36989e-15
OID21044	ENSG00000166734	ENSG00000204305	1	8.43078e-12
OID30273	ENSG00000164303	ENSG00000204305	21	2.04963e-120
OID20546	ENSG00000006606	ENSG00000204305	1	8.26164e-12
OID20604	ENSG00000100453	ENSG00000204305	6	2.36306e-15
OID30343	ENSG00000106278	ENSG00000204305	1	5.74077e-15
OID20788	ENSG00000163734	ENSG00000204305	1	2.60947e-11
OID31505	ENSG00000216490	ENSG00000204305	1	1.53319e-10
OID30997	ENSG00000166143	ENSG00000204305	1	4.13727e-14
OID30646	ENSG00000160867	ENSG00000204305	4	3.82415e-14
OID20375	ENSG00000145850	ENSG00000204305	12	1.2982e-47
OID20529	ENSG00000181036	ENSG00000204305	8	7.97751e-30
OID30395	ENSG00000137441	ENSG00000204305	1	1.27184e-10
OID20236	ENSG00000163453	ENSG00000204305	1	2.70791e-12
OID20214	ENSG00000133661	ENSG00000204305	18	1.01786e-41
OID21006	ENSG00000149972	ENSG00000204305	3	6.87175e-12
OID21394	ENSG00000105492	ENSG00000204305	20	7.67336e-32
OID20371	ENSG00000160180	ENSG00000204305	11	2.70016e-252
OID30619	ENSG00000163703	ENSG00000204305	2	1.42058e-11
OID31209	ENSG00000065485	ENSG00000204305	24	2.22459e-86
OID31157	ENSG00000141086	ENSG00000204305	1	1.10168e-12
OID20928	ENSG00000132514	ENSG00000204305	10	1.56642e-20
OID20653	ENSG00000186827	ENSG00000204305	6	1.65708e-24
OID20241	ENSG00000167434	ENSG00000204305	1	4.94308e-15
OID20783	ENSG00000157873	ENSG00000204305	1	4.1021e-13
OID21145	ENSG00000028137	ENSG00000204305	1	3.09305e-13
OID20165	ENSG00000258227	ENSG00000204305	4	2.2638e-14
OID20704	ENSG00000077984	ENSG00000204305	2	8.24099e-13
OID20646	ENSG00000141655	ENSG00000204305	1	9.54909e-15
OID20133	ENSG00000134853	ENSG00000204305	10	2.17887e-17
OID21074	ENSG00000171246	ENSG00000204305	8	4.59438e-14
OID30717	ENSG00000114200	ENSG00000204305	1	5.74295e-12
OID21136	ENSG00000168685	ENSG00000204305	26	2.76699e-44
OID20639	ENSG00000132704	ENSG00000204305	3	4.15575e-14
OID21052	ENSG00000146072	ENSG00000204305	12	5.9831e-15
OID20637	ENSG00000012124	ENSG00000204305	26	4.4342e-83
OID30902	ENSG00000170275	ENSG00000204305	10	5.51802e-19
OID20532	ENSG00000204592	ENSG00000204305	23	2.69252e-192
OID30291	ENSG00000121594	ENSG00000204305	15	3.80914e-24
OID20976	ENSG00000006210	ENSG00000204305	1	3.06814e-17
OID21155	ENSG00000067182	ENSG00000204305	2	4.28275e-15
OID20968	ENSG00000162998	ENSG00000204305	3	3.71281e-28
OID20593	ENSG00000204516	ENSG00000204305	13	0
OID20520	ENSG00000204287	ENSG00000204305	15	0
OID21103	ENSG00000100985	ENSG00000204305	1	6.75884e-12
OID30699	ENSG00000229183	ENSG00000204305	2	1.57609e-17
OID30504	ENSG00000124429	ENSG00000204305	1	3.99108e-11
OID21293	ENSG00000123384	ENSG00000204305	15	2.78562e-55
OID21496	ENSG00000120156	ENSG00000204305	3	3.19982e-26
OID20601	ENSG00000091181	ENSG00000204305	24	1.87809e-55
OID21004	ENSG00000108691	ENSG00000204305	1	1.03082e-10
OID30401	ENSG00000136011	ENSG00000204305	7	1.14183e-17
OID20141	ENSG00000198959	ENSG00000204305	15	1.19949e-20
OID20076	ENSG00000170231	ENSG00000204305	6	6.70748e-20
OID21341	ENSG00000100554	ENSG00000204305	2	3.8926e-12
OID20595	ENSG00000163606	ENSG00000204305	3	1.50045e-15
OID31080	ENSG00000204348	ENSG00000204305	9	6.02587e-29
OID21492	ENSG00000111261	ENSG00000204305	11	2.93187e-18
OID30993	ENSG00000171587	ENSG00000204305	7	3.47705e-16
OID30517	ENSG00000107165	ENSG00000204305	16	6.27038e-20
OID21449	ENSG00000110448	ENSG00000204305	3	7.07439e-14
OID30784	ENSG00000126759	ENSG00000204305	3	5.74807e-18
OID30550	ENSG00000174827	ENSG00000204305	1	1.25522e-11
OID31126	ENSG00000105519	ENSG00000204305	5	2.53146e-62
OID20669	ENSG00000115919	ENSG00000204305	3	4.09874e-12
OID20179	ENSG00000134812	ENSG00000204305	14	7.82326e-30
OID21059	ENSG00000163956	ENSG00000204305	14	5.92828e-68
OID21488	ENSG00000100095	ENSG00000204305	2	2.58582e-11
OID30087	ENSG00000007171	ENSG00000204305	4	5.99355e-13
OID20574	ENSG00000099985	ENSG00000204305	2	3.21899e-13
OID20470	ENSG00000072736	ENSG00000204305	1	1.86179e-20
OID20584	ENSG00000010610	ENSG00000204305	23	5.76884e-42
OID20482	ENSG00000271605	ENSG00000204305	4	3.25215e-13
OID31101	ENSG00000120594	ENSG00000204305	8	2.35671e-25
OID30384	ENSG00000106952	ENSG00000204305	1	1.25659e-17
OID31374	ENSG00000205302	ENSG00000204305	1	1.25048e-12
OID21483	ENSG00000158481	ENSG00000204305	23	4.7335e-48
OID21473	ENSG00000103066	ENSG00000204305	8	2.27975e-29
OID20222	ENSG00000130202	ENSG00000204305	2	5.05572e-16
OID20538	ENSG00000101230	ENSG00000204305	2	2.38277e-11
OID20217	ENSG00000100292	ENSG00000204305	20	3.96833e-18
OID30430	ENSG00000086205	ENSG00000204305	2	1.01506e-12
OID20940	ENSG00000163814	ENSG00000204305	4	1.82673e-14
OID20726	ENSG00000136859	ENSG00000204305	1	3.91174e-13
OID21418	ENSG00000186407	ENSG00000204305	2	5.04799e-12
OID20319	ENSG00000146648	ENSG00000204305	1	2.64119e-10
OID20602	ENSG00000026751	ENSG00000204305	11	4.45485e-19
OID30617	ENSG00000135046	ENSG00000204305	1	2.20873e-10
OID20498	ENSG00000134470	ENSG00000204305	3	8.26237e-14
OID21109	ENSG00000166145	ENSG00000204305	3	5.26911e-11
OID21111	ENSG00000143297	ENSG00000204305	4	2.17416e-13
OID21076	ENSG00000187244	ENSG00000204305	1	3.53399e-14
OID30167	ENSG00000213760	ENSG00000204305	2	3.75701e-29
OID20348	ENSG00000137496	ENSG00000204305	1	4.38534e-11
OID20655	ENSG00000181374	ENSG00000204305	1	1.38955e-11
OID20663	ENSG00000145649	ENSG00000204305	8	8.55651e-76
OID21353	ENSG00000113658	ENSG00000204305	3	7.76388e-13
OID20152	ENSG00000138028	ENSG00000204305	10	1.25105e-16
OID20924	ENSG00000152377	ENSG00000204305	1	8.9633e-11
OID20316	ENSG00000026103	ENSG00000204305	1	3.24555e-12
OID21372	ENSG00000183844	ENSG00000204305	5	1.31489e-17
OID31025	ENSG00000100167	ENSG00000204305	4	3.38881e-16
OID20998	ENSG00000132692	ENSG00000204305	2	1.61072e-13
OID21390	ENSG00000129450	ENSG00000204305	22	6.97887e-32
OID20768	ENSG00000111321	ENSG00000204305	9	1.7466e-20
OID30266	ENSG00000182333	ENSG00000204305	10	2.78219e-23
OID20431	ENSG00000136634	ENSG00000204305	14	4.60835e-36
OID30492	ENSG00000141551	ENSG00000204305	8	1.21931e-16
OID20334	ENSG00000275152	ENSG00000204305	1	7.01322e-16
OID20429	ENSG00000186818	ENSG00000204305	13	0
OID20166	ENSG00000243955	ENSG00000204305	1	2.31598e-10
OID20647	ENSG00000117281	ENSG00000204305	2	1.63991e-12
OID30689	ENSG00000169413	ENSG00000204305	14	3.09736e-26
OID31480	ENSG00000134256	ENSG00000204305	8	1.00003e-16
OID21134	ENSG00000140545	ENSG00000204305	1	2.3128e-13
OID20417	ENSG00000120708	ENSG00000204305	2	9.2552e-15
OID21467	ENSG00000148926	ENSG00000204305	3	1.2087e-12
OID30422	ENSG00000081985	ENSG00000204305	1	1.16524e-11
OID20957	ENSG00000116147	ENSG00000204305	1	2.71719e-13
OID21081	ENSG00000118257	ENSG00000204305	2	1.75949e-14
OID20752	ENSG00000162438	ENSG00000204305	8	6.29685e-21
OID30783	ENSG00000091513	ENSG00000204305	6	7.94465e-19
OID20666	ENSG00000113302	ENSG00000204305	25	4.80213e-51
OID31048	ENSG00000206503	ENSG00000204305	16	2.19036e-198
OID31082	ENSG00000213809	ENSG00000204305	15	1.20155e-19
OID30348	ENSG00000108950	ENSG00000204305	1	2.48858e-13
OID20507	ENSG00000127191	ENSG00000204308	2	5.09789e-13
OID20365	ENSG00000101160	ENSG00000204308	17	8.79739e-18
OID20488	ENSG00000115008	ENSG00000204308	1	8.43089e-13
OID20303	ENSG00000066056	ENSG00000204308	12	1.47725e-15
OID21274	ENSG00000140443	ENSG00000204308	29	1.89122e-36
OID30775	ENSG00000073754	ENSG00000204308	27	3.12584e-28
OID21213	ENSG00000030419	ENSG00000204308	27	2.86847e-32
OID31320	ENSG00000181847	ENSG00000204308	14	6.45825e-16
OID31294	ENSG00000167900	ENSG00000204308	2	2.54331e-12
OID20543	ENSG00000143125	ENSG00000204308	12	1.15736e-21
OID30651	ENSG00000234465	ENSG00000204308	1	1.20327e-10
OID30072	ENSG00000164400	ENSG00000204308	1	4.12133e-11
OID21431	ENSG00000042493	ENSG00000204308	1	1.40119e-11
OID20963	ENSG00000167419	ENSG00000204308	27	4.63717e-34
OID20310	ENSG00000142949	ENSG00000204308	3	1.36323e-12
OID21075	ENSG00000100031	ENSG00000204308	5	6.56875e-13
OID20380	ENSG00000117335	ENSG00000204308	1	2.32683e-11
OID20298	ENSG00000142789	ENSG00000204308	6	2.00476e-14
OID30183	ENSG00000009307	ENSG00000204308	1	2.68863e-10
OID20578	ENSG00000105371	ENSG00000204308	1	1.20027e-11
OID21525	ENSG00000198719	ENSG00000204308	2	2.11577e-12
OID30417	ENSG00000120053	ENSG00000204308	1	2.68071e-10
OID20284	ENSG00000131981	ENSG00000204308	1	2.72343e-11
OID20719	ENSG00000184371	ENSG00000204308	21	3.31785e-17
OID21497	ENSG00000128052	ENSG00000204308	26	1.51536e-22
OID30439	ENSG00000096717	ENSG00000204308	7	8.22136e-15
OID30725	ENSG00000166710	ENSG00000204308	32	8.93946e-114
OID21383	ENSG00000163283	ENSG00000204308	2	1.14019e-12
OID20734	ENSG00000169855	ENSG00000204308	31	3.0221e-31
OID20540	ENSG00000186470	ENSG00000204308	29	0
OID20576	ENSG00000077238	ENSG00000204308	1	2.76242e-14
OID20948	ENSG00000170364	ENSG00000204308	16	2.38887e-15
OID21272	ENSG00000122025	ENSG00000204308	1	6.39837e-12
OID20491	ENSG00000108342	ENSG00000204308	8	7.22633e-13
OID21328	ENSG00000241399	ENSG00000204308	22	2.036e-28
OID20690	ENSG00000088827	ENSG00000204308	1	2.45876e-11
OID20702	ENSG00000240505	ENSG00000204308	6	5.96045e-13
OID20506	ENSG00000185436	ENSG00000204308	4	3.78979e-12
OID21380	ENSG00000102854	ENSG00000204308	11	1.66047e-17
OID20393	ENSG00000117322	ENSG00000204308	25	1.02997e-31
OID31414	ENSG00000170296	ENSG00000204308	7	2.73508e-13
OID20651	ENSG00000114948	ENSG00000204308	1	2.7087e-10
OID21444	ENSG00000104415	ENSG00000204308	2	5.79718e-12
OID21351	ENSG00000160223	ENSG00000204308	1	5.75405e-11
OID20096	ENSG00000100450	ENSG00000204308	1	3.32401e-25
OID20762	ENSG00000163739	ENSG00000204308	1	3.25838e-12
OID30628	ENSG00000196188	ENSG00000204308	27	5.67218e-29
OID20586	ENSG00000226979	ENSG00000204308	29	1.73024e-161
OID30324	ENSG00000127329	ENSG00000204308	1	1.60783e-10
OID21449	ENSG00000110448	ENSG00000204308	14	2.099e-21
OID21298	ENSG00000116031	ENSG00000204308	27	1.45795e-58
OID30693	ENSG00000175535	ENSG00000204308	20	2.32622e-19
OID30643	ENSG00000103174	ENSG00000204308	23	2.96996e-18
OID31083	ENSG00000184502	ENSG00000204308	31	9.72785e-38
OID30543	ENSG00000173762	ENSG00000204308	6	5.84625e-11
OID20653	ENSG00000186827	ENSG00000204308	28	3.46871e-55
OID20731	ENSG00000095970	ENSG00000204308	24	8.28976e-24
OID30618	ENSG00000223953	ENSG00000204308	5	6.98993e-14
OID20565	ENSG00000112149	ENSG00000204308	1	1.3299e-10
OID21465	ENSG00000113070	ENSG00000204308	9	8.30815e-19
OID20289	ENSG00000153002	ENSG00000204308	14	1.23273e-17
OID20533	ENSG00000132109	ENSG00000204308	22	7.01925e-23
OID20639	ENSG00000132704	ENSG00000204308	10	3.06173e-15
OID20564	ENSG00000186431	ENSG00000204308	1	2.60659e-10
OID20573	ENSG00000111729	ENSG00000204308	1	2.13672e-12
OID20396	ENSG00000162692	ENSG00000204308	14	3.81238e-15
OID30507	ENSG00000157110	ENSG00000204308	1	9.43115e-11
OID20713	ENSG00000112763	ENSG00000204308	31	8.08755e-197
OID20509	ENSG00000122711	ENSG00000204308	18	1.65169e-17
OID20318	ENSG00000183087	ENSG00000204308	5	6.27973e-17
OID21234	ENSG00000204472	ENSG00000204308	23	9.91185e-35
OID20657	ENSG00000153208	ENSG00000204308	1	9.97274e-22
OID20914	ENSG00000109943	ENSG00000204308	1	1.29474e-19
OID20330	ENSG00000078098	ENSG00000204308	23	3.0769e-36
OID21510	ENSG00000178568	ENSG00000204308	4	1.70929e-12
OID20482	ENSG00000271605	ENSG00000204308	25	5.2324e-24
OID30464	ENSG00000150045	ENSG00000204308	29	3.87172e-47
OID31209	ENSG00000065485	ENSG00000204308	32	3.02661e-158
OID20654	ENSG00000173372	ENSG00000204308	15	1.10551e-15
OID20939	ENSG00000127578	ENSG00000204308	18	4.13211e-31
OID31103	ENSG00000153802	ENSG00000204308	1	1.80952e-10
OID21040	ENSG00000019582	ENSG00000204308	32	2.40619e-144
OID20522	ENSG00000130427	ENSG00000204308	1	2.49548e-10
OID21196	ENSG00000243772	ENSG00000204308	20	0
OID20725	ENSG00000127083	ENSG00000204308	2	2.61716e-11
OID30277	ENSG00000177098	ENSG00000204308	12	6.12295e-16
OID21365	ENSG00000114113	ENSG00000204308	19	2.34872e-17
OID20673	ENSG00000119630	ENSG00000204308	1	2.17668e-10
OID21393	ENSG00000139626	ENSG00000204308	28	6.60719e-30
OID30660	ENSG00000136457	ENSG00000204308	5	3.50342e-12
OID20679	ENSG00000109861	ENSG00000204308	30	5.65649e-48
OID31157	ENSG00000141086	ENSG00000204308	5	7.64629e-15
OID30416	ENSG00000185896	ENSG00000204308	1	7.28313e-11
OID30641	ENSG00000137101	ENSG00000204308	2	8.49445e-25
OID30174	ENSG00000203618	ENSG00000204308	6	1.57226e-13
OID20200	ENSG00000145384	ENSG00000204308	1	5.10734e-11
OID21063	ENSG00000038945	ENSG00000204308	8	5.00145e-20
OID21116	ENSG00000115594	ENSG00000204308	1	3.04562e-13
OID31374	ENSG00000205302	ENSG00000204308	1	5.39417e-12
OID21215	ENSG00000072694	ENSG00000204308	1	1.98537e-10
OID21167	ENSG00000131669	ENSG00000204308	25	2.28376e-19
OID31383	ENSG00000227507	ENSG00000204308	30	8.61118e-144
OID21342	ENSG00000142627	ENSG00000204308	30	1.46342e-36
OID20562	ENSG00000164136	ENSG00000204308	28	2.2318e-71
OID21133	ENSG00000104921	ENSG00000204308	28	4.25686e-29
OID21370	ENSG00000139211	ENSG00000204308	1	9.96072e-11
OID20336	ENSG00000108578	ENSG00000204308	21	1.29386e-18
OID31403	ENSG00000042088	ENSG00000204308	5	1.54809e-18
OID31450	ENSG00000173465	ENSG00000204308	22	3.06033e-38
OID20945	ENSG00000154589	ENSG00000204308	23	7.33462e-20
OID21146	ENSG00000197081	ENSG00000204308	31	1.95413e-49
OID20291	ENSG00000145730	ENSG00000204308	1	2.11939e-10
OID21435	ENSG00000106066	ENSG00000204308	22	0
OID20228	ENSG00000135047	ENSG00000204308	1	2.92094e-12
OID30442	ENSG00000111728	ENSG00000204308	4	5.13626e-13
OID21491	ENSG00000037280	ENSG00000204308	15	1.88275e-17
OID20394	ENSG00000093072	ENSG00000204308	31	4.12011e-54
OID20906	ENSG00000141293	ENSG00000204308	1	4.27717e-13
OID20585	ENSG00000056736	ENSG00000204308	19	3.1692e-24
OID21049	ENSG00000120949	ENSG00000204308	29	3.08334e-46
OID30343	ENSG00000106278	ENSG00000204308	11	3.70499e-14
OID20572	ENSG00000135766	ENSG00000204308	1	9.22879e-11
OID30872	ENSG00000091164	ENSG00000204308	4	1.90067e-15
OID21153	ENSG00000149090	ENSG00000204308	27	3.29306e-113
OID20604	ENSG00000100453	ENSG00000204308	22	5.38126e-23
OID20608	ENSG00000175582	ENSG00000204308	1	2.22929e-10
OID30271	ENSG00000124357	ENSG00000204308	1	1.00841e-11
OID21493	ENSG00000163513	ENSG00000204308	31	6.96101e-47
OID21018	ENSG00000153563	ENSG00000204308	22	1.82906e-65
OID21464	ENSG00000156076	ENSG00000204308	19	7.35913e-18
OID20667	ENSG00000204539	ENSG00000204308	13	0
OID20078	ENSG00000117472	ENSG00000204308	1	4.93173e-11
OID30088	ENSG00000228789	ENSG00000204308	29	1.12642e-93
OID20693	ENSG00000274736	ENSG00000204308	12	2.94697e-15
OID21485	ENSG00000110203	ENSG00000204308	16	7.76261e-21
OID20783	ENSG00000157873	ENSG00000204308	6	6.66826e-16
OID30210	ENSG00000117154	ENSG00000204308	8	3.11302e-18
OID21520	ENSG00000141736	ENSG00000204308	1	1.43644e-10
OID20789	ENSG00000103024	ENSG00000204308	1	1.56473e-10
OID30676	ENSG00000164530	ENSG00000204308	1	7.7958e-13
OID20335	ENSG00000108821	ENSG00000204308	1	2.39479e-10
OID21357	ENSG00000109321	ENSG00000204308	1	7.81672e-11
OID31488	ENSG00000168615	ENSG00000204308	31	2.19524e-53
OID21002	ENSG00000069764	ENSG00000204308	9	1.11324e-78
OID21261	ENSG00000136698	ENSG00000204308	26	3.51978e-21
OID20415	ENSG00000115386	ENSG00000204308	4	1.77862e-15
OID20267	ENSG00000134460	ENSG00000204308	26	1.74589e-38
OID31177	ENSG00000084764	ENSG00000204308	4	1.55144e-18
OID21423	ENSG00000143641	ENSG00000204308	5	1.18326e-11
OID20402	ENSG00000115718	ENSG00000204308	4	1.35668e-15
OID30997	ENSG00000166143	ENSG00000204308	21	7.91172e-20
OID30734	ENSG00000080618	ENSG00000204308	4	1.69192e-14
OID20583	ENSG00000122359	ENSG00000204308	23	3.24065e-23
OID20928	ENSG00000132514	ENSG00000204308	26	8.97388e-18
OID21107	ENSG00000168477	ENSG00000204308	20	0
OID31216	ENSG00000172830	ENSG00000204308	13	5.64648e-24
OID31150	ENSG00000258315	ENSG00000204308	3	3.51304e-13
OID21413	ENSG00000106927	ENSG00000204308	11	4.06884e-25
OID30902	ENSG00000170275	ENSG00000204308	26	2.63243e-30
OID31473	ENSG00000178597	ENSG00000204308	3	1.91333e-14
OID21271	ENSG00000118689	ENSG00000204308	3	4.50668e-14
OID21333	ENSG00000175489	ENSG00000204308	1	1.30197e-11
OID31025	ENSG00000100167	ENSG00000204308	26	3.24947e-42
OID20788	ENSG00000163734	ENSG00000204308	1	1.0761e-18
OID20498	ENSG00000134470	ENSG00000204308	22	1.50979e-19
OID30998	ENSG00000079462	ENSG00000204308	4	3.67728e-17
OID20454	ENSG00000135824	ENSG00000204308	1	1.91266e-10
OID30579	ENSG00000173706	ENSG00000204308	17	4.84397e-18
OID21035	ENSG00000005893	ENSG00000204308	5	1.83825e-12
OID20258	ENSG00000172016	ENSG00000204308	3	8.17541e-13
OID20896	ENSG00000106541	ENSG00000204308	18	1.71384e-19
OID20757	ENSG00000115590	ENSG00000204308	13	3.32243e-19
OID30329	ENSG00000135838	ENSG00000204308	9	9.98844e-14
OID21362	ENSG00000188770	ENSG00000204308	1	5.23291e-15
OID30772	ENSG00000205403	ENSG00000204308	1	1.6722e-11
OID21293	ENSG00000123384	ENSG00000204308	5	4.48844e-34
OID21483	ENSG00000158481	ENSG00000204308	31	1.09096e-129
OID20957	ENSG00000116147	ENSG00000204308	7	8.53979e-14
OID30509	ENSG00000198951	ENSG00000204308	19	3.08746e-18
OID20755	ENSG00000127507	ENSG00000204308	1	1.16705e-11
OID30141	ENSG00000205693	ENSG00000204308	30	2.34e-77
OID31505	ENSG00000216490	ENSG00000204308	2	5.66131e-13
OID20675	ENSG00000138755	ENSG00000204308	12	5.24708e-19
OID20126	ENSG00000105205	ENSG00000204308	9	1.05005e-14
OID30785	ENSG00000122194	ENSG00000204308	7	2.70126e-15
OID30478	ENSG00000165699	ENSG00000204308	2	1.67901e-11
OID20280	ENSG00000091704	ENSG00000204308	2	2.89131e-11
OID21009	ENSG00000204580	ENSG00000204308	1	1.7807e-10
OID21486	ENSG00000158747	ENSG00000204308	8	9.81384e-14
OID20460	ENSG00000143816	ENSG00000204308	1	7.81653e-11
OID21052	ENSG00000146072	ENSG00000204308	24	8.4022e-23
OID20637	ENSG00000012124	ENSG00000204308	13	1.38871e-101
OID20936	ENSG00000188730	ENSG00000204308	1	2.10183e-10
OID20768	ENSG00000111321	ENSG00000204308	27	4.90155e-22
OID20834	ENSG00000164867	ENSG00000204308	2	1.29794e-11
OID21353	ENSG00000113658	ENSG00000204308	24	6.16636e-22
OID30483	ENSG00000005001	ENSG00000204308	8	3.18654e-15
OID21354	ENSG00000130226	ENSG00000204308	4	1.8725e-13
OID20590	ENSG00000182566	ENSG00000204308	4	2.54555e-13
OID30470	ENSG00000067369	ENSG00000204308	30	3.35401e-45
OID21132	ENSG00000115523	ENSG00000204308	17	2.70614e-18
OID20532	ENSG00000204592	ENSG00000204308	26	0
OID20416	ENSG00000137563	ENSG00000204308	9	6.27738e-20
OID21496	ENSG00000120156	ENSG00000204308	1	5.34574e-13
OID20631	ENSG00000169429	ENSG00000204308	2	6.095e-11
OID20985	ENSG00000049249	ENSG00000204308	31	8.43014e-57
OID20320	ENSG00000115828	ENSG00000204308	11	1.91043e-16
OID30345	ENSG00000158825	ENSG00000204308	4	7.41624e-14
OID31089	ENSG00000067715	ENSG00000204308	1	5.02569e-12
OID31291	ENSG00000108375	ENSG00000204308	1	2.24747e-11
OID30262	ENSG00000198162	ENSG00000204308	28	2.63483e-31
OID21062	ENSG00000165457	ENSG00000204308	30	2.44491e-45
OID20758	ENSG00000164283	ENSG00000204308	1	4.4476e-11
OID30687	ENSG00000134827	ENSG00000204308	3	9.62995e-16
OID20410	ENSG00000166278	ENSG00000204308	31	6.83612e-236
OID30755	ENSG00000243649	ENSG00000204308	16	2.6632e-124
OID20334	ENSG00000275152	ENSG00000204308	8	3.4531e-19
OID31126	ENSG00000105519	ENSG00000204308	26	8.73191e-92
OID20976	ENSG00000006210	ENSG00000204308	23	1.89267e-38
OID20970	ENSG00000204381	ENSG00000204308	15	2.45857e-18
OID30326	ENSG00000119977	ENSG00000204308	2	2.20462e-12
OID21093	ENSG00000175189	ENSG00000204308	4	1.97327e-12
OID20922	ENSG00000173868	ENSG00000204308	7	3.97405e-14
OID20646	ENSG00000141655	ENSG00000204308	7	6.98438e-15
OID21185	ENSG00000167633	ENSG00000204308	25	2.85047e-35
OID30273	ENSG00000164303	ENSG00000204308	8	3.46606e-44
OID20277	ENSG00000076662	ENSG00000204308	31	7.59306e-128
OID21481	ENSG00000123843	ENSG00000204308	23	3.18936e-18
OID20541	ENSG00000096395	ENSG00000204308	27	2.29443e-27
OID21443	ENSG00000166450	ENSG00000204308	8	4.42393e-13
OID30291	ENSG00000121594	ENSG00000204308	4	1.84034e-15
OID30733	ENSG00000110244	ENSG00000204308	1	1.82696e-15
OID21267	ENSG00000095739	ENSG00000204308	1	7.87749e-11
OID20272	ENSG00000102524	ENSG00000204308	8	2.88522e-25
OID21136	ENSG00000168685	ENSG00000204308	16	3.10672e-24
OID20406	ENSG00000197635	ENSG00000204308	1	2.16681e-10
OID21145	ENSG00000028137	ENSG00000204308	9	3.75746e-19
OID20759	ENSG00000262655	ENSG00000204308	17	2.0605e-22
OID20655	ENSG00000181374	ENSG00000204308	11	1.39795e-20
OID21419	ENSG00000166250	ENSG00000204308	5	1.34064e-13
OID30389	ENSG00000242252	ENSG00000204308	1	8.10669e-11
OID20321	ENSG00000026297	ENSG00000204308	32	4.3387e-221
OID21439	ENSG00000262406	ENSG00000204308	1	1.54668e-11
OID21473	ENSG00000103066	ENSG00000204308	30	2.40914e-61
OID21289	ENSG00000174938	ENSG00000204308	23	2.03287e-23
OID30517	ENSG00000107165	ENSG00000204308	29	6.4533e-36
OID30167	ENSG00000213760	ENSG00000204308	5	5.87788e-21
OID21489	ENSG00000110492	ENSG00000204308	1	8.39685e-12
OID30263	ENSG00000182718	ENSG00000204308	1	1.5946e-10
OID30460	ENSG00000082175	ENSG00000204308	19	7.56695e-19
OID20240	ENSG00000130164	ENSG00000204308	4	1.15075e-13
OID21294	ENSG00000205336	ENSG00000204308	1	8.19449e-11
OID20417	ENSG00000120708	ENSG00000204308	23	1.47561e-27
OID20629	ENSG00000111796	ENSG00000204308	1	1.39485e-13
OID20694	ENSG00000150782	ENSG00000204308	12	1.68238e-15
OID30349	ENSG00000069122	ENSG00000204308	6	1.08451e-14
OID21127	ENSG00000174684	ENSG00000204308	30	8.26671e-30
OID20752	ENSG00000162438	ENSG00000204308	29	1.4579e-19
OID21111	ENSG00000143297	ENSG00000204308	14	9.74784e-15
OID20374	ENSG00000204444	ENSG00000204308	17	5.22125e-37
OID20241	ENSG00000167434	ENSG00000204308	2	9.39809e-11
OID31124	ENSG00000171864	ENSG00000204308	10	4.30017e-19
OID21030	ENSG00000172724	ENSG00000204308	29	1.22689e-148
OID20375	ENSG00000145850	ENSG00000204308	3	6.1663e-29
OID20371	ENSG00000160180	ENSG00000204308	10	3.63257e-63
OID21372	ENSG00000183844	ENSG00000204308	30	3.56193e-28
OID30412	ENSG00000120332	ENSG00000204308	25	5.02129e-30
OID31413	ENSG00000100147	ENSG00000204308	2	4.06313e-12
OID20370	ENSG00000157404	ENSG00000204308	1	6.58995e-12
OID30969	ENSG00000215018	ENSG00000204308	3	3.80238e-12
OID30384	ENSG00000106952	ENSG00000204308	3	7.1562e-16
OID21441	ENSG00000136720	ENSG00000204308	25	1.17523e-21
OID21076	ENSG00000187244	ENSG00000204308	12	4.45956e-16
OID20373	ENSG00000106538	ENSG00000204308	9	9.62617e-19
OID21059	ENSG00000163956	ENSG00000204308	11	1.40712e-51
OID20584	ENSG00000010610	ENSG00000204308	30	5.14027e-61
OID30426	ENSG00000115548	ENSG00000204308	7	8.09421e-16
OID21467	ENSG00000148926	ENSG00000204308	14	1.06034e-13
OID20224	ENSG00000185483	ENSG00000204308	2	4.03311e-13
OID20496	ENSG00000117090	ENSG00000204308	12	2.80675e-17
OID20622	ENSG00000189377	ENSG00000204308	4	4.25771e-13
OID20405	ENSG00000105664	ENSG00000204308	1	1.96313e-10
OID20301	ENSG00000131042	ENSG00000204308	3	1.13237e-11
OID20756	ENSG00000204305	ENSG00000204308	31	6.85188e-129
OID30235	ENSG00000163162	ENSG00000204308	1	1.54752e-12
OID20998	ENSG00000132692	ENSG00000204308	11	4.07523e-16
OID30209	ENSG00000108515	ENSG00000204308	2	1.29791e-11
OID21446	ENSG00000127863	ENSG00000204308	5	2.30089e-17
OID30691	ENSG00000152291	ENSG00000204308	11	1.23e-16
OID20260	ENSG00000123146	ENSG00000204308	2	1.417e-15
OID30182	ENSG00000187867	ENSG00000204308	1	9.7975e-15
OID30348	ENSG00000108950	ENSG00000204308	1	7.47176e-13
OID20152	ENSG00000138028	ENSG00000204308	1	6.14425e-15
OID21187	ENSG00000171848	ENSG00000204308	1	1.28492e-10
OID30477	ENSG00000103056	ENSG00000204308	6	1.32263e-12
OID30776	ENSG00000125730	ENSG00000204308	4	1.45134e-11
OID20601	ENSG00000091181	ENSG00000204308	31	2.62119e-78
OID30266	ENSG00000182333	ENSG00000204308	28	5.03675e-26
OID30614	ENSG00000188811	ENSG00000204308	22	1.77164e-37
OID20121	ENSG00000213927	ENSG00000204308	21	3.32777e-25
OID21044	ENSG00000166734	ENSG00000204308	22	3.73217e-30
OID30713	ENSG00000173531	ENSG00000204308	14	6.68976e-18
OID20457	ENSG00000079689	ENSG00000204308	1	7.52841e-12
OID20632	ENSG00000134539	ENSG00000204308	28	4.91437e-41
OID31197	ENSG00000111412	ENSG00000204308	1	1.66417e-11
OID30760	ENSG00000164344	ENSG00000204308	1	1.90732e-10
OID31479	ENSG00000150316	ENSG00000204308	1	1.74495e-10
OID20670	ENSG00000122224	ENSG00000204308	1	1.98947e-13
OID20924	ENSG00000152377	ENSG00000204308	8	2.53163e-18
OID20539	ENSG00000139540	ENSG00000204308	1	1.29226e-11
OID31101	ENSG00000120594	ENSG00000204308	3	3.47848e-31
OID30779	ENSG00000167711	ENSG00000204308	1	1.2391e-10
OID30690	ENSG00000085265	ENSG00000204308	5	3.87181e-14
OID20972	ENSG00000151929	ENSG00000204308	2	4.01235e-11
OID20538	ENSG00000101230	ENSG00000204308	1	8.89655e-11
OID20141	ENSG00000198959	ENSG00000204308	29	3.92455e-36
OID30456	ENSG00000105173	ENSG00000204308	27	5.10441e-32
OID21394	ENSG00000105492	ENSG00000204308	29	5.04262e-53
OID30341	ENSG00000181523	ENSG00000204308	6	1.51979e-32
OID20902	ENSG00000221823	ENSG00000204308	4	8.80316e-12
OID30993	ENSG00000171587	ENSG00000204308	26	1.35421e-24
OID30086	ENSG00000132744	ENSG00000204308	1	2.46219e-10
OID21388	ENSG00000122585	ENSG00000204308	1	6.49516e-14
OID21134	ENSG00000140545	ENSG00000204308	7	2.19141e-21
OID30789	ENSG00000117601	ENSG00000204308	4	2.62903e-12
OID21109	ENSG00000166145	ENSG00000204308	24	1.523e-20
OID30527	ENSG00000119535	ENSG00000204308	4	3.69082e-16
OID20556	ENSG00000174469	ENSG00000204308	1	8.46822e-13
OID21155	ENSG00000067182	ENSG00000204308	20	7.34312e-24
OID20669	ENSG00000115919	ENSG00000204308	24	5.83835e-22
OID20968	ENSG00000162998	ENSG00000204308	29	5.85628e-54
OID20658	ENSG00000159723	ENSG00000204308	2	2.76358e-11
OID20296	ENSG00000169919	ENSG00000204308	4	3.24184e-13
OID21074	ENSG00000171246	ENSG00000204308	19	5.36142e-21
OID20574	ENSG00000099985	ENSG00000204308	2	2.8498e-12
OID20076	ENSG00000170231	ENSG00000204308	2	5.80549e-17
OID21341	ENSG00000100554	ENSG00000204308	1	5.51326e-16
OID30783	ENSG00000091513	ENSG00000204308	1	3.27541e-21
OID20595	ENSG00000163606	ENSG00000204308	1	2.30688e-13
OID20222	ENSG00000130202	ENSG00000204308	17	4.83149e-19
OID30087	ENSG00000007171	ENSG00000204308	4	7.64248e-13
OID20660	ENSG00000256043	ENSG00000204308	9	4.95859e-15
OID21054	ENSG00000135678	ENSG00000204308	1	1.93377e-15
OID30767	ENSG00000099937	ENSG00000204308	1	4.79468e-11
OID20165	ENSG00000258227	ENSG00000204308	1	1.282e-14
OID21492	ENSG00000111261	ENSG00000204308	29	9.29764e-31
OID30485	ENSG00000135218	ENSG00000204308	1	2.59622e-11
OID20913	ENSG00000173614	ENSG00000204308	4	3.3259e-12
OID20520	ENSG00000204287	ENSG00000204308	25	0
OID20726	ENSG00000136859	ENSG00000204308	19	2.81129e-22
OID20191	ENSG00000221890	ENSG00000204308	1	2.79572e-13
OID20431	ENSG00000136634	ENSG00000204308	2	4.30343e-15
OID20353	ENSG00000039068	ENSG00000204308	4	1.48962e-13
OID21396	ENSG00000188389	ENSG00000204308	3	1.89459e-19
OID21390	ENSG00000129450	ENSG00000204308	30	2.39465e-29
OID20338	ENSG00000008438	ENSG00000204308	1	4.07572e-16
OID30395	ENSG00000137441	ENSG00000204308	13	2.44139e-16
OID30383	ENSG00000156575	ENSG00000204308	9	2.39009e-14
OID20348	ENSG00000137496	ENSG00000204308	5	9.84591e-13
OID30495	ENSG00000080819	ENSG00000204308	1	7.10517e-12
OID20236	ENSG00000163453	ENSG00000204308	1	1.2241e-22
OID30677	ENSG00000213398	ENSG00000204308	5	6.97158e-14
OID21527	ENSG00000139193	ENSG00000204308	1	5.77274e-13
OID20529	ENSG00000181036	ENSG00000204308	3	6.17395e-17
OID21042	ENSG00000169248	ENSG00000204308	1	6.62019e-11
OID21418	ENSG00000186407	ENSG00000204308	6	1.28393e-15
OID31080	ENSG00000204348	ENSG00000204308	4	7.99743e-16
OID31356	ENSG00000180198	ENSG00000204308	5	9.69726e-13
OID20663	ENSG00000145649	ENSG00000204308	25	9.58673e-156
OID30784	ENSG00000126759	ENSG00000204308	2	1.05424e-10
OID21004	ENSG00000108691	ENSG00000204308	23	3.14561e-23
OID20179	ENSG00000134812	ENSG00000204308	31	5.86736e-31
OID30401	ENSG00000136011	ENSG00000204308	27	8.65988e-25
OID20231	ENSG00000178726	ENSG00000204308	5	1.25119e-13
OID20546	ENSG00000006606	ENSG00000204308	23	1.82815e-20
OID20133	ENSG00000134853	ENSG00000204308	5	3.54567e-13
OID30699	ENSG00000229183	ENSG00000204308	19	5.33877e-19
OID20217	ENSG00000100292	ENSG00000204308	21	5.09851e-17
OID20166	ENSG00000243955	ENSG00000204308	1	5.09027e-11
OID21257	ENSG00000147571	ENSG00000204308	1	1.00247e-13
OID20486	ENSG00000096996	ENSG00000204308	1	7.05347e-11
OID21352	ENSG00000126861	ENSG00000204308	13	2.78155e-20
OID20940	ENSG00000163814	ENSG00000204308	4	1.97841e-26
OID20593	ENSG00000204516	ENSG00000204308	23	0
OID30646	ENSG00000160867	ENSG00000204308	24	3.13423e-37
OID20214	ENSG00000133661	ENSG00000204308	26	1.21934e-46
OID20671	ENSG00000115009	ENSG00000204308	11	8.67358e-16
OID30689	ENSG00000169413	ENSG00000204308	31	1.61047e-38
OID30911	ENSG00000152910	ENSG00000204308	1	1.91794e-11
OID20276	ENSG00000164733	ENSG00000204308	16	3.46465e-19
OID30492	ENSG00000141551	ENSG00000204308	28	1.06852e-24
OID31192	ENSG00000074054	ENSG00000204308	1	1.25213e-10
OID30430	ENSG00000086205	ENSG00000204308	20	6.70765e-21
OID30422	ENSG00000081985	ENSG00000204308	11	7.29195e-19
OID30773	ENSG00000088926	ENSG00000204308	1	1.40269e-10
OID20172	ENSG00000163534	ENSG00000204308	5	8.92365e-14
OID21081	ENSG00000118257	ENSG00000204308	1	9.33558e-12
OID20429	ENSG00000186818	ENSG00000204308	28	0
OID20300	ENSG00000149428	ENSG00000204308	1	6.95836e-11
OID31480	ENSG00000134256	ENSG00000204308	10	2.36469e-15
OID21114	ENSG00000291237	ENSG00000204308	11	2.03303e-13
OID21198	ENSG00000182492	ENSG00000204308	1	4.282e-14
OID31008	ENSG00000087460	ENSG00000204308	2	2.51283e-16
OID31082	ENSG00000213809	ENSG00000204308	27	4.24956e-29
OID20718	ENSG00000204389	ENSG00000204308	1	6.39721e-11
OID30548	ENSG00000138032	ENSG00000204308	13	1.13699e-14
OID20666	ENSG00000113302	ENSG00000204308	31	2.11035e-61
OID20997	ENSG00000169429	ENSG00000204308	1	1.20145e-10
OID20602	ENSG00000026751	ENSG00000204308	30	4.02714e-38
OID30717	ENSG00000114200	ENSG00000204308	9	1.09943e-17
OID31048	ENSG00000206503	ENSG00000204308	13	0
OID20316	ENSG00000026103	ENSG00000204308	1	3.23249e-14
OID21492	ENSG00000111261	ENSG00000204310	3	1.89068e-20
OID31080	ENSG00000204348	ENSG00000204310	10	1.052e-45
OID21328	ENSG00000241399	ENSG00000204310	2	3.97822e-22
OID20380	ENSG00000117335	ENSG00000204310	2	7.28926e-13
OID20096	ENSG00000100450	ENSG00000204310	8	4.0328e-30
OID21413	ENSG00000106927	ENSG00000204310	5	4.04363e-22
OID20968	ENSG00000162998	ENSG00000204310	5	5.17986e-36
OID31414	ENSG00000170296	ENSG00000204310	3	8.13025e-12
OID21040	ENSG00000019582	ENSG00000204310	7	2.47114e-64
OID30725	ENSG00000166710	ENSG00000204310	5	6.72912e-245
OID21273	ENSG00000197646	ENSG00000204310	1	3.16068e-15
OID30693	ENSG00000175535	ENSG00000204310	2	2.58556e-15
OID20334	ENSG00000275152	ENSG00000204310	2	1.63399e-20
OID20546	ENSG00000006606	ENSG00000204310	3	1.86415e-16
OID30262	ENSG00000198162	ENSG00000204310	2	8.1405e-20
OID20310	ENSG00000142949	ENSG00000204310	1	2.48268e-11
OID21018	ENSG00000153563	ENSG00000204310	8	6.42654e-67
OID20948	ENSG00000170364	ENSG00000204310	1	1.7574e-10
OID21132	ENSG00000115523	ENSG00000204310	2	1.77083e-43
OID30439	ENSG00000096717	ENSG00000204310	2	6.72109e-16
OID30734	ENSG00000080618	ENSG00000204310	1	6.48265e-12
OID20348	ENSG00000137496	ENSG00000204310	1	1.63316e-10
OID20560	ENSG00000110876	ENSG00000204310	1	5.86145e-19
OID30550	ENSG00000174827	ENSG00000204310	2	1.47648e-11
OID20586	ENSG00000226979	ENSG00000204310	6	1.51329e-129
OID30266	ENSG00000182333	ENSG00000204310	4	4.72198e-14
OID21129	ENSG00000085514	ENSG00000204310	2	3.90413e-12
OID21213	ENSG00000030419	ENSG00000204310	2	4.1544e-18
OID20604	ENSG00000100453	ENSG00000204310	3	2.91151e-99
OID20768	ENSG00000111321	ENSG00000204310	3	8.65069e-17
OID30324	ENSG00000127329	ENSG00000204310	1	1.09901e-11
OID21107	ENSG00000168477	ENSG00000204310	7	0
OID20393	ENSG00000117322	ENSG00000204310	2	1.328e-11
OID20214	ENSG00000133661	ENSG00000204310	5	5.002e-49
OID21298	ENSG00000116031	ENSG00000204310	3	6.01479e-36
OID21133	ENSG00000104921	ENSG00000204310	3	1.29273e-21
OID31209	ENSG00000065485	ENSG00000204310	6	2.22396e-106
OID21293	ENSG00000123384	ENSG00000204310	3	6.58809e-26
OID20834	ENSG00000164867	ENSG00000204310	1	1.99753e-11
OID30509	ENSG00000198951	ENSG00000204310	2	2.25995e-13
OID21449	ENSG00000110448	ENSG00000204310	1	1.08428e-13
OID30183	ENSG00000009307	ENSG00000204310	1	4.36211e-12
OID30643	ENSG00000103174	ENSG00000204310	1	7.82284e-15
OID30478	ENSG00000165699	ENSG00000204310	1	6.05527e-11
OID30391	ENSG00000165828	ENSG00000204310	2	1.24974e-10
OID21396	ENSG00000188389	ENSG00000204310	1	2.9545e-17
OID21146	ENSG00000197081	ENSG00000204310	6	4.50907e-39
OID21525	ENSG00000198719	ENSG00000204310	2	7.29866e-14
OID30713	ENSG00000173531	ENSG00000204310	2	1.544e-18
OID20900	ENSG00000115607	ENSG00000204310	1	9.22918e-15
OID20601	ENSG00000091181	ENSG00000204310	7	2.03845e-57
OID20970	ENSG00000204381	ENSG00000204310	1	1.25483e-11
OID21261	ENSG00000136698	ENSG00000204310	2	1.90192e-14
OID20660	ENSG00000256043	ENSG00000204310	2	5.85578e-22
OID31025	ENSG00000100167	ENSG00000204310	3	1.38921e-29
OID20963	ENSG00000167419	ENSG00000204310	1	1.65148e-17
OID20394	ENSG00000093072	ENSG00000204310	3	1.42452e-40
OID21430	ENSG00000169429	ENSG00000204310	2	2.21846e-11
OID30209	ENSG00000108515	ENSG00000204310	2	3.96346e-13
OID20249	ENSG00000160323	ENSG00000204310	1	2.13483e-13
OID30527	ENSG00000119535	ENSG00000204310	1	1.50027e-15
OID30167	ENSG00000213760	ENSG00000204310	1	2.22593e-30
OID21446	ENSG00000127863	ENSG00000204310	2	1.87183e-15
OID20783	ENSG00000157873	ENSG00000204310	1	8.55829e-11
OID20482	ENSG00000271605	ENSG00000204310	2	2.38021e-15
OID20653	ENSG00000186827	ENSG00000204310	4	1.21885e-63
OID20848	ENSG00000232810	ENSG00000204310	1	3.21536e-11
OID20580	ENSG00000054219	ENSG00000204310	1	2.08662e-14
OID20940	ENSG00000163814	ENSG00000204310	1	2.59028e-10
OID20939	ENSG00000127578	ENSG00000204310	3	9.39737e-27
OID21145	ENSG00000028137	ENSG00000204310	4	1.24683e-17
OID30479	ENSG00000131323	ENSG00000204310	1	8.47492e-11
OID30784	ENSG00000126759	ENSG00000204310	4	1.3709e-13
OID30456	ENSG00000105173	ENSG00000204310	2	3.69998e-21
OID21473	ENSG00000103066	ENSG00000204310	3	1.89574e-40
OID21004	ENSG00000108691	ENSG00000204310	2	5.61692e-14
OID31488	ENSG00000168615	ENSG00000204310	3	1.24644e-30
OID30517	ENSG00000107165	ENSG00000204310	2	4.294e-11
OID21059	ENSG00000163956	ENSG00000204310	2	1.34961e-34
OID20562	ENSG00000164136	ENSG00000204310	3	3.20085e-54
OID21393	ENSG00000139626	ENSG00000204310	3	5.99749e-16
OID20540	ENSG00000186470	ENSG00000204310	8	6.73902e-207
OID21052	ENSG00000146072	ENSG00000204310	1	5.80527e-15
OID30775	ENSG00000073754	ENSG00000204310	6	4.03848e-59
OID20675	ENSG00000138755	ENSG00000204310	3	1.55547e-16
OID30785	ENSG00000122194	ENSG00000204310	1	1.08363e-10
OID30699	ENSG00000229183	ENSG00000204310	2	3.36212e-14
OID30733	ENSG00000110244	ENSG00000204310	3	1.91985e-11
OID30767	ENSG00000099937	ENSG00000204310	1	1.0678e-11
OID30677	ENSG00000213398	ENSG00000204310	1	6.87259e-14
OID30348	ENSG00000108950	ENSG00000204310	1	1.75676e-10
OID20320	ENSG00000115828	ENSG00000204310	1	3.61666e-13
OID21354	ENSG00000130226	ENSG00000204310	4	1.27839e-13
OID20657	ENSG00000153208	ENSG00000204310	1	9.39e-12
OID31450	ENSG00000173465	ENSG00000204310	8	1.85114e-36
OID20121	ENSG00000213927	ENSG00000204310	2	2.67274e-15
OID21427	ENSG00000143536	ENSG00000204310	3	1.41454e-12
OID20074	ENSG00000232810	ENSG00000204310	1	1.61022e-10
OID30141	ENSG00000205693	ENSG00000204310	6	5.75365e-55
OID21479	ENSG00000088882	ENSG00000204310	1	6.1632e-11
OID21418	ENSG00000186407	ENSG00000204310	4	6.1288e-25
OID21062	ENSG00000165457	ENSG00000204310	4	2.43615e-22
OID30345	ENSG00000158825	ENSG00000204310	1	5.06886e-11
OID30427	ENSG00000159202	ENSG00000204310	1	1.54745e-10
OID20719	ENSG00000184371	ENSG00000204310	1	9.51533e-13
OID21196	ENSG00000243772	ENSG00000204310	10	0
OID20629	ENSG00000111796	ENSG00000204310	5	3.97852e-17
OID30628	ENSG00000196188	ENSG00000204310	3	2.2245e-28
OID20734	ENSG00000169855	ENSG00000204310	1	2.44344e-10
OID21042	ENSG00000169248	ENSG00000204310	2	1.24664e-15
OID30566	ENSG00000171105	ENSG00000204310	1	1.13651e-10
OID30384	ENSG00000106952	ENSG00000204310	2	8.62817e-17
OID20300	ENSG00000149428	ENSG00000204310	3	3.2256e-12
OID20374	ENSG00000204444	ENSG00000204310	5	6.97021e-33
OID21465	ENSG00000113070	ENSG00000204310	2	9.96542e-17
OID21289	ENSG00000174938	ENSG00000204310	2	3.20852e-18
OID31126	ENSG00000105519	ENSG00000204310	6	2.15164e-42
OID21485	ENSG00000110203	ENSG00000204310	2	3.62471e-12
OID20431	ENSG00000136634	ENSG00000204310	4	7.88038e-21
OID20759	ENSG00000262655	ENSG00000204310	2	1.69296e-14
OID20533	ENSG00000132109	ENSG00000204310	1	4.58571e-18
OID20330	ENSG00000078098	ENSG00000204310	2	1.77585e-32
OID20543	ENSG00000143125	ENSG00000204310	3	3.27339e-14
OID21134	ENSG00000140545	ENSG00000204310	2	6.81419e-16
OID21390	ENSG00000129450	ENSG00000204310	4	2.06993e-21
OID20637	ENSG00000012124	ENSG00000204310	8	2.94281e-53
OID21353	ENSG00000113658	ENSG00000204310	2	1.93363e-11
OID20222	ENSG00000130202	ENSG00000204310	1	1.23682e-10
OID20679	ENSG00000109861	ENSG00000204310	4	1.08668e-31
OID20541	ENSG00000096395	ENSG00000204310	2	1.48147e-10
OID20713	ENSG00000112763	ENSG00000204310	7	2.68727e-88
OID31381	ENSG00000168522	ENSG00000204310	2	9.30383e-21
OID20593	ENSG00000204516	ENSG00000204310	9	0
OID20954	ENSG00000127241	ENSG00000204310	1	6.58745e-12
OID30460	ENSG00000082175	ENSG00000204310	2	1.31296e-17
OID21030	ENSG00000172724	ENSG00000204310	6	1.94608e-53
OID30691	ENSG00000152291	ENSG00000204310	1	1.2328e-11
OID20480	ENSG00000159958	ENSG00000204310	1	2.12682e-17
OID20862	ENSG00000145147	ENSG00000204310	1	2.99803e-12
OID30789	ENSG00000117601	ENSG00000204310	1	5.1904e-11
OID21215	ENSG00000072694	ENSG00000204310	1	4.17721e-11
OID20595	ENSG00000163606	ENSG00000204310	1	6.29162e-11
OID20725	ENSG00000127083	ENSG00000204310	1	3.99148e-11
OID20321	ENSG00000026297	ENSG00000204310	8	5.18535e-121
OID31320	ENSG00000181847	ENSG00000204310	1	1.77889e-11
OID20565	ENSG00000112149	ENSG00000204310	1	3.37549e-14
OID20646	ENSG00000141655	ENSG00000204310	1	8.35895e-11
OID21333	ENSG00000175489	ENSG00000204310	1	1.0841e-13
OID21153	ENSG00000149090	ENSG00000204310	5	5.70811e-76
OID31150	ENSG00000258315	ENSG00000204310	1	1.21898e-11
OID20726	ENSG00000136859	ENSG00000204310	2	9.8975e-15
OID20272	ENSG00000102524	ENSG00000204310	2	3.62941e-18
OID21167	ENSG00000131669	ENSG00000204310	2	1.26557e-11
OID20639	ENSG00000132704	ENSG00000204310	2	3.63036e-27
OID20529	ENSG00000181036	ENSG00000204310	8	3.24913e-61
OID30687	ENSG00000134827	ENSG00000204310	1	7.46045e-11
OID20277	ENSG00000076662	ENSG00000204310	5	7.3733e-103
OID21103	ENSG00000100985	ENSG00000204310	1	1.88177e-17
OID21441	ENSG00000136720	ENSG00000204310	1	2.1311e-11
OID20574	ENSG00000099985	ENSG00000204310	1	4.16829e-17
OID21483	ENSG00000158481	ENSG00000204310	4	1.87114e-90
OID20179	ENSG00000134812	ENSG00000204310	2	2.44389e-14
OID20152	ENSG00000138028	ENSG00000204310	4	2.79981e-13
OID21136	ENSG00000168685	ENSG00000204310	5	2.49495e-27
OID20410	ENSG00000166278	ENSG00000204310	7	4.32232e-188
OID31383	ENSG00000227507	ENSG00000204310	7	4.09362e-64
OID21435	ENSG00000106066	ENSG00000204310	11	7.4686e-296
OID21481	ENSG00000123843	ENSG00000204310	2	1.24997e-11
OID20914	ENSG00000109943	ENSG00000204310	4	1.11264e-37
OID20520	ENSG00000204287	ENSG00000204310	6	1.625e-209
OID20756	ENSG00000204305	ENSG00000204310	7	6.53407e-53
OID30401	ENSG00000136011	ENSG00000204310	1	1.27034e-14
OID20693	ENSG00000274736	ENSG00000204310	1	1.67998e-12
OID30412	ENSG00000120332	ENSG00000204310	1	9.51457e-16
OID20631	ENSG00000169429	ENSG00000204310	2	5.73161e-12
OID21127	ENSG00000174684	ENSG00000204310	2	1.11428e-20
OID20658	ENSG00000159723	ENSG00000204310	1	2.6335e-14
OID30210	ENSG00000117154	ENSG00000204310	2	8.06485e-16
OID20371	ENSG00000160180	ENSG00000204310	5	1.75876e-89
OID20902	ENSG00000221823	ENSG00000204310	1	5.39644e-11
OID21002	ENSG00000069764	ENSG00000204310	3	1.94094e-32
OID31444	ENSG00000232119	ENSG00000204310	1	7.09457e-11
OID20076	ENSG00000170231	ENSG00000204310	4	3.967e-12
OID20267	ENSG00000134460	ENSG00000204310	2	7.60386e-37
OID21398	ENSG00000143184	ENSG00000204310	1	4.23175e-12
OID30273	ENSG00000164303	ENSG00000204310	8	1.17737e-57
OID30341	ENSG00000181523	ENSG00000204310	1	1.07714e-14
OID20584	ENSG00000010610	ENSG00000204310	3	4.02124e-22
OID20498	ENSG00000134470	ENSG00000204310	3	3.06551e-15
OID20178	ENSG00000008130	ENSG00000204310	1	9.90235e-12
OID20752	ENSG00000162438	ENSG00000204310	1	1.09883e-10
OID30872	ENSG00000091164	ENSG00000204310	1	1.75898e-14
OID30303	ENSG00000198356	ENSG00000204310	1	4.93518e-12
OID21271	ENSG00000118689	ENSG00000204310	1	8.76313e-14
OID30646	ENSG00000160867	ENSG00000204310	2	6.50925e-24
OID21439	ENSG00000262406	ENSG00000204310	1	2.80052e-11
OID30088	ENSG00000228789	ENSG00000204310	6	7.4352e-88
OID20585	ENSG00000056736	ENSG00000204310	1	1.34359e-18
OID30619	ENSG00000163703	ENSG00000204310	3	1.68691e-14
OID20141	ENSG00000198959	ENSG00000204310	3	1.23948e-18
OID20486	ENSG00000096996	ENSG00000204310	1	3.23109e-20
OID30614	ENSG00000188811	ENSG00000204310	3	1.98754e-32
OID21377	ENSG00000109586	ENSG00000204310	1	1.50357e-10
OID20373	ENSG00000106538	ENSG00000204310	1	2.51335e-10
OID30470	ENSG00000067369	ENSG00000204310	1	2.06191e-11
OID20240	ENSG00000130164	ENSG00000204310	2	9.15161e-14
OID20976	ENSG00000006210	ENSG00000204310	3	1.42914e-33
OID30464	ENSG00000150045	ENSG00000204310	4	1.96575e-63
OID21388	ENSG00000122585	ENSG00000204310	2	2.79138e-17
OID20667	ENSG00000204539	ENSG00000204310	3	0
OID21185	ENSG00000167633	ENSG00000204310	7	7.24641e-31
OID20572	ENSG00000135766	ENSG00000204310	1	3.53731e-11
OID21497	ENSG00000128052	ENSG00000204310	1	3.37104e-11
OID20985	ENSG00000049249	ENSG00000204310	5	2.96219e-41
OID21039	ENSG00000151651	ENSG00000204310	1	1.11872e-13
OID30969	ENSG00000215018	ENSG00000204310	3	2.51173e-14
OID21155	ENSG00000067182	ENSG00000204310	2	3.00648e-17
OID21234	ENSG00000204472	ENSG00000204310	1	1.68e-14
OID20488	ENSG00000115008	ENSG00000204310	1	7.391e-19
OID20532	ENSG00000204592	ENSG00000204310	9	0
OID20663	ENSG00000145649	ENSG00000204310	11	7.59984e-152
OID30689	ENSG00000169413	ENSG00000204310	5	1.11599e-19
OID30548	ENSG00000138032	ENSG00000204310	1	6.6621e-11
OID31083	ENSG00000184502	ENSG00000204310	3	1.82815e-23
OID30708	ENSG00000100342	ENSG00000204310	1	1.02119e-10
OID21044	ENSG00000166734	ENSG00000204310	1	6.14006e-23
OID20203	ENSG00000169397	ENSG00000204310	1	1.40797e-10
OID20957	ENSG00000116147	ENSG00000204310	1	1.61847e-10
OID20669	ENSG00000115919	ENSG00000204310	2	2.59712e-18
OID30349	ENSG00000069122	ENSG00000204310	1	2.17027e-10
OID20316	ENSG00000026103	ENSG00000204310	1	1.92052e-11
OID21486	ENSG00000158747	ENSG00000204310	1	3.78005e-11
OID21372	ENSG00000183844	ENSG00000204310	5	1.64455e-13
OID30430	ENSG00000086205	ENSG00000204310	2	7.47302e-20
OID31008	ENSG00000087460	ENSG00000204310	6	5.34512e-18
OID20429	ENSG00000186818	ENSG00000204310	3	0
OID21496	ENSG00000120156	ENSG00000204310	6	7.84841e-20
OID21049	ENSG00000120949	ENSG00000204310	4	1.65401e-73
OID30998	ENSG00000079462	ENSG00000204310	2	9.13918e-18
OID20417	ENSG00000120708	ENSG00000204310	3	6.2626e-24
OID21187	ENSG00000171848	ENSG00000204310	1	3.26465e-13
OID30690	ENSG00000085265	ENSG00000204310	1	1.54429e-15
OID20494	ENSG00000132465	ENSG00000204310	3	2.32984e-23
OID21081	ENSG00000118257	ENSG00000204310	1	9.6958e-11
OID20718	ENSG00000204389	ENSG00000204310	1	3.393e-15
OID20913	ENSG00000173614	ENSG00000204310	1	3.44934e-11
OID21116	ENSG00000115594	ENSG00000204310	2	2.46931e-16
OID30902	ENSG00000170275	ENSG00000204310	2	2.96217e-14
OID20751	ENSG00000184164	ENSG00000204310	3	7.90677e-15
OID30911	ENSG00000152910	ENSG00000204310	1	4.38362e-11
OID30993	ENSG00000171587	ENSG00000204310	2	9.38331e-12
OID20236	ENSG00000163453	ENSG00000204310	4	1.6739e-13
OID21341	ENSG00000100554	ENSG00000204310	1	3.09071e-11
OID20507	ENSG00000127191	ENSG00000204310	1	2.38712e-12
OID31101	ENSG00000120594	ENSG00000204310	2	1.434e-33
OID20573	ENSG00000111729	ENSG00000204310	1	1.28643e-12
OID21063	ENSG00000038945	ENSG00000204310	4	7.36593e-25
OID21491	ENSG00000037280	ENSG00000204310	1	1.56981e-10
OID21467	ENSG00000148926	ENSG00000204310	1	8.62913e-18
OID20666	ENSG00000113302	ENSG00000204310	7	7.76892e-39
OID20289	ENSG00000153002	ENSG00000204310	2	3.94668e-15
OID30641	ENSG00000137101	ENSG00000204310	1	1.68526e-10
OID20283	ENSG00000138623	ENSG00000204310	1	6.10279e-11
OID30182	ENSG00000187867	ENSG00000204310	1	1.86064e-12
OID30755	ENSG00000243649	ENSG00000204310	6	1.4406e-161
OID30477	ENSG00000103056	ENSG00000204310	1	2.31107e-11
OID21493	ENSG00000163513	ENSG00000204310	5	2.66488e-20
OID30395	ENSG00000137441	ENSG00000204310	1	4.33788e-13
OID21274	ENSG00000140443	ENSG00000204310	4	5.99594e-19
OID30772	ENSG00000205403	ENSG00000204310	1	1.391e-13
OID30426	ENSG00000115548	ENSG00000204310	1	3.66958e-15
OID31048	ENSG00000206503	ENSG00000204310	7	3.04883e-264
OID20375	ENSG00000145850	ENSG00000204310	8	1.3241e-53
OID21111	ENSG00000143297	ENSG00000204310	1	4.09999e-12
OID21342	ENSG00000142627	ENSG00000204310	3	1.96328e-21
OID20228	ENSG00000135047	ENSG00000204310	3	6.89273e-12
OID20416	ENSG00000137563	ENSG00000204310	1	7.32386e-17
OID20126	ENSG00000105205	ENSG00000204310	1	2.46417e-10
OID21394	ENSG00000105492	ENSG00000204310	2	1.31135e-35
OID31082	ENSG00000213809	ENSG00000204310	3	9.2167e-19
OID20583	ENSG00000122359	ENSG00000204310	1	1.69599e-13
OID20370	ENSG00000157404	ENSG00000204310	1	3.06277e-15
OID20924	ENSG00000152377	ENSG00000204310	2	4.65825e-16
OID30760	ENSG00000164344	ENSG00000204310	1	2.19677e-10
OID21114	ENSG00000291237	ENSG00000204310	1	1.60469e-11
OID30783	ENSG00000091513	ENSG00000204310	4	1.63052e-13
OID20764	ENSG00000011422	ENSG00000204310	1	7.44931e-12
OID20470	ENSG00000072736	ENSG00000204310	1	7.72509e-12
OID20602	ENSG00000026751	ENSG00000204310	2	4.22206e-26
OID20296	ENSG00000169919	ENSG00000204310	1	2.783e-13
OID30717	ENSG00000114200	ENSG00000204310	2	5.26058e-22
OID20997	ENSG00000169429	ENSG00000204310	2	5.51213e-11
OID21093	ENSG00000175189	ENSG00000204310	2	7.18207e-11
OID30492	ENSG00000141551	ENSG00000204310	2	1.14343e-10
OID21329	ENSG00000168758	ENSG00000204310	1	1.36157e-10
OID21495	ENSG00000113621	ENSG00000204310	4	7.76352e-18
OID21198	ENSG00000182492	ENSG00000204310	2	2.19081e-16
OID20790	ENSG00000187231	ENSG00000204311	1	4.14128e-13
OID20968	ENSG00000162998	ENSG00000204314	2	1.48343e-23
OID21525	ENSG00000198719	ENSG00000204314	1	7.9953e-24
OID21107	ENSG00000168477	ENSG00000204314	11	6.23034e-193
OID21449	ENSG00000110448	ENSG00000204314	5	2.1904e-16
OID20540	ENSG00000186470	ENSG00000204314	8	1.57701e-104
OID20393	ENSG00000117322	ENSG00000204314	1	9.11973e-14
OID30725	ENSG00000166710	ENSG00000204314	3	9.19495e-20
OID21040	ENSG00000019582	ENSG00000204314	4	2.55025e-48
OID31412	ENSG00000103274	ENSG00000204314	1	2.87757e-13
OID20273	ENSG00000170017	ENSG00000204314	4	7.22742e-13
OID31414	ENSG00000170296	ENSG00000204314	1	1.24988e-15
OID21006	ENSG00000149972	ENSG00000204314	4	4.87405e-14
OID20496	ENSG00000117090	ENSG00000204314	3	1.10448e-11
OID21145	ENSG00000028137	ENSG00000204314	1	4.95562e-12
OID20762	ENSG00000163739	ENSG00000204314	9	1.35917e-33
OID20402	ENSG00000115718	ENSG00000204314	1	1.0148e-11
OID20282	ENSG00000161921	ENSG00000204314	1	3.27933e-17
OID20318	ENSG00000183087	ENSG00000204314	1	9.474e-11
OID21146	ENSG00000197081	ENSG00000204314	1	5.68243e-12
OID20731	ENSG00000095970	ENSG00000204314	2	2.16289e-12
OID30517	ENSG00000107165	ENSG00000204314	1	1.07727e-13
OID21213	ENSG00000030419	ENSG00000204314	4	3.0395e-14
OID20272	ENSG00000102524	ENSG00000204314	11	3.8931e-34
OID21076	ENSG00000187244	ENSG00000204314	1	2.29359e-10
OID21018	ENSG00000153563	ENSG00000204314	15	2.24373e-96
OID20134	ENSG00000079112	ENSG00000204314	2	8.93819e-12
OID21413	ENSG00000106927	ENSG00000204314	3	1.62826e-27
OID31025	ENSG00000100167	ENSG00000204314	8	2.6166e-27
OID20985	ENSG00000049249	ENSG00000204314	1	1.47194e-11
OID20074	ENSG00000232810	ENSG00000204314	1	4.55532e-17
OID30141	ENSG00000205693	ENSG00000204314	12	2.16016e-57
OID20945	ENSG00000154589	ENSG00000204314	1	3.7122e-11
OID30439	ENSG00000096717	ENSG00000204314	6	2.33801e-15
OID31480	ENSG00000134256	ENSG00000204314	5	1.45789e-13
OID21422	ENSG00000113249	ENSG00000204314	2	5.15387e-13
OID30527	ENSG00000119535	ENSG00000204314	1	2.20053e-10
OID30452	ENSG00000116473	ENSG00000204314	2	8.272e-16
OID30810	ENSG00000156298	ENSG00000204314	2	2.30464e-12
OID21293	ENSG00000123384	ENSG00000204314	4	1.91272e-40
OID20307	ENSG00000018236	ENSG00000204314	1	3.28399e-12
OID30734	ENSG00000080618	ENSG00000204314	1	6.99917e-11
OID20076	ENSG00000170231	ENSG00000204314	12	2.22986e-33
OID30280	ENSG00000091136	ENSG00000204314	5	1.4981e-15
OID20129	ENSG00000134200	ENSG00000204314	3	9.2963e-14
OID21380	ENSG00000102854	ENSG00000204314	3	2.77256e-18
OID20624	ENSG00000239697	ENSG00000204314	1	2.1074e-14
OID20976	ENSG00000006210	ENSG00000204314	9	8.91266e-27
OID30733	ENSG00000110244	ENSG00000204314	7	3.26268e-16
OID30694	ENSG00000260314	ENSG00000204314	2	3.16635e-13
OID21362	ENSG00000188770	ENSG00000204314	8	4.19316e-15
OID20940	ENSG00000163814	ENSG00000204314	8	1.07508e-27
OID21384	ENSG00000204655	ENSG00000204314	1	7.40483e-12
OID20834	ENSG00000164867	ENSG00000204314	6	6.32602e-16
OID30587	ENSG00000130635	ENSG00000204314	1	1.26109e-13
OID30589	ENSG00000048462	ENSG00000204314	2	5.0377e-11
OID21328	ENSG00000241399	ENSG00000204314	1	2.55741e-12
OID31354	ENSG00000117691	ENSG00000204314	1	2.43414e-14
OID20963	ENSG00000167419	ENSG00000204314	1	2.56264e-14
OID30262	ENSG00000198162	ENSG00000204314	1	1.11637e-10
OID30384	ENSG00000106952	ENSG00000204314	2	1.08417e-10
OID30784	ENSG00000126759	ENSG00000204314	2	3.11543e-14
OID20601	ENSG00000091181	ENSG00000204314	5	1.36227e-30
OID30456	ENSG00000105173	ENSG00000204314	9	2.5676e-24
OID21267	ENSG00000095739	ENSG00000204314	1	1.15764e-10
OID20788	ENSG00000163734	ENSG00000204314	10	1.16405e-31
OID20562	ENSG00000164136	ENSG00000204314	8	2.36597e-21
OID20653	ENSG00000186827	ENSG00000204314	11	8.16093e-24
OID21427	ENSG00000143536	ENSG00000204314	11	4.80984e-24
OID20431	ENSG00000136634	ENSG00000204314	2	9.58634e-13
OID30775	ENSG00000073754	ENSG00000204314	3	2.17746e-18
OID31080	ENSG00000204348	ENSG00000204314	4	1.71368e-37
OID21505	ENSG00000101443	ENSG00000204314	1	7.47042e-12
OID21383	ENSG00000163283	ENSG00000204314	2	5.76487e-12
OID20373	ENSG00000106538	ENSG00000204314	1	1.16133e-16
OID30467	ENSG00000106299	ENSG00000204314	2	2.3126e-17
OID20495	ENSG00000111537	ENSG00000204314	1	6.62806e-11
OID20569	ENSG00000151882	ENSG00000204314	1	1.88015e-10
OID20210	ENSG00000019169	ENSG00000204314	1	5.47867e-11
OID30509	ENSG00000198951	ENSG00000204314	3	1.81877e-14
OID20115	ENSG00000138379	ENSG00000204314	2	1.57176e-12
OID20848	ENSG00000232810	ENSG00000204314	3	2.96706e-21
OID20104	ENSG00000187097	ENSG00000204314	1	1.86015e-10
OID21243	ENSG00000173467	ENSG00000204314	9	1.27989e-16
OID20396	ENSG00000162692	ENSG00000204314	1	5.03038e-11
OID20338	ENSG00000008438	ENSG00000204314	2	1.2175e-24
OID30677	ENSG00000213398	ENSG00000204314	5	6.03338e-15
OID21102	ENSG00000162896	ENSG00000204314	1	3.4269e-11
OID20178	ENSG00000008130	ENSG00000204314	1	2.56566e-10
OID30872	ENSG00000091164	ENSG00000204314	2	8.62858e-15
OID20639	ENSG00000132704	ENSG00000204314	1	5.25267e-12
OID30460	ENSG00000082175	ENSG00000204314	4	3.67604e-14
OID20906	ENSG00000141293	ENSG00000204314	3	4.447e-12
OID21059	ENSG00000163956	ENSG00000204314	11	2.05234e-74
OID20529	ENSG00000181036	ENSG00000204314	11	6.8441e-23
OID20590	ENSG00000182566	ENSG00000204314	1	3.32545e-13
OID30998	ENSG00000079462	ENSG00000204314	8	1.76766e-22
OID20371	ENSG00000160180	ENSG00000204314	12	9.23479e-47
OID21479	ENSG00000088882	ENSG00000204314	9	1.10327e-18
OID30713	ENSG00000173531	ENSG00000204314	4	1.81246e-17
OID30418	ENSG00000119655	ENSG00000204314	2	8.44558e-12
OID21390	ENSG00000129450	ENSG00000204314	9	4.99817e-24
OID20541	ENSG00000096395	ENSG00000204314	1	7.59108e-15
OID21271	ENSG00000118689	ENSG00000204314	4	4.02065e-12
OID20349	ENSG00000101981	ENSG00000204314	7	1.63893e-17
OID31383	ENSG00000227507	ENSG00000204314	14	3.0662e-44
OID21185	ENSG00000167633	ENSG00000204314	9	5.00644e-30
OID21393	ENSG00000139626	ENSG00000204314	1	2.54571e-10
OID31450	ENSG00000173465	ENSG00000204314	11	7.33752e-38
OID21237	ENSG00000232810	ENSG00000204314	1	2.40371e-14
OID21136	ENSG00000168685	ENSG00000204314	12	1.73868e-40
OID21137	ENSG00000135077	ENSG00000204314	1	1.58375e-10
OID20374	ENSG00000204444	ENSG00000204314	3	1.72392e-39
OID20768	ENSG00000111321	ENSG00000204314	1	8.26492e-13
OID20520	ENSG00000204287	ENSG00000204314	8	0
OID20523	ENSG00000108688	ENSG00000204314	1	5.8617e-14
OID20267	ENSG00000134460	ENSG00000204314	3	1.15845e-12
OID21435	ENSG00000106066	ENSG00000204314	11	4.79421e-71
OID30088	ENSG00000228789	ENSG00000204314	11	4.06607e-41
OID30161	ENSG00000145362	ENSG00000204314	1	2.11458e-11
OID30767	ENSG00000099937	ENSG00000204314	5	2.45507e-15
OID21153	ENSG00000149090	ENSG00000204314	13	3.39776e-62
OID30956	ENSG00000186063	ENSG00000204314	1	1.73209e-11
OID20152	ENSG00000138028	ENSG00000204314	9	1.36026e-17
OID20330	ENSG00000078098	ENSG00000204314	10	3.35225e-23
OID20734	ENSG00000169855	ENSG00000204314	1	4.04877e-11
OID20460	ENSG00000143816	ENSG00000204314	1	6.4689e-16
OID30348	ENSG00000108950	ENSG00000204314	4	1.56213e-11
OID20637	ENSG00000012124	ENSG00000204314	15	1.91221e-157
OID21079	ENSG00000134755	ENSG00000204314	1	4.43524e-11
OID20585	ENSG00000056736	ENSG00000204314	4	6.94479e-12
OID21443	ENSG00000166450	ENSG00000204314	1	1.57191e-11
OID21354	ENSG00000130226	ENSG00000204314	1	1.48807e-11
OID20610	ENSG00000277632	ENSG00000204314	4	1.97516e-17
OID20657	ENSG00000153208	ENSG00000204314	7	1.30057e-27
OID21353	ENSG00000113658	ENSG00000204314	1	3.07443e-14
OID30341	ENSG00000181523	ENSG00000204314	10	7.54073e-35
OID20473	ENSG00000232810	ENSG00000204314	5	2.25549e-18
OID20410	ENSG00000166278	ENSG00000204314	12	4.65498e-180
OID20166	ENSG00000243955	ENSG00000204314	1	1.045e-10
OID21252	ENSG00000172889	ENSG00000204314	1	2.24869e-13
OID30436	ENSG00000147099	ENSG00000204314	1	1.49802e-11
OID31083	ENSG00000184502	ENSG00000204314	1	2.99818e-12
OID31444	ENSG00000232119	ENSG00000204314	1	4.43371e-11
OID21049	ENSG00000120949	ENSG00000204314	1	7.44167e-13
OID21298	ENSG00000116031	ENSG00000204314	2	2.54586e-15
OID21431	ENSG00000042493	ENSG00000204314	6	3.84661e-15
OID31209	ENSG00000065485	ENSG00000204314	5	1.41833e-20
OID30614	ENSG00000188811	ENSG00000204314	10	5.56615e-24
OID30291	ENSG00000121594	ENSG00000204314	3	5.22049e-23
OID30646	ENSG00000160867	ENSG00000204314	2	2.34261e-13
OID20764	ENSG00000011422	ENSG00000204314	1	5.14619e-17
OID20632	ENSG00000134539	ENSG00000204314	5	6.96199e-17
OID21062	ENSG00000165457	ENSG00000204314	11	1.10684e-28
OID30715	ENSG00000096006	ENSG00000204314	1	4.64094e-13
OID31082	ENSG00000213809	ENSG00000204314	1	1.45193e-11
OID20532	ENSG00000204592	ENSG00000204314	12	1.23032e-114
OID31269	ENSG00000128534	ENSG00000204314	1	2.42418e-10
OID21002	ENSG00000069764	ENSG00000204314	9	3.1904e-51
OID20679	ENSG00000109861	ENSG00000204314	1	2.36836e-10
OID30737	ENSG00000184500	ENSG00000204314	1	2.86286e-12
OID20482	ENSG00000271605	ENSG00000204314	1	7.29078e-14
OID20629	ENSG00000111796	ENSG00000204314	12	7.98535e-32
OID20663	ENSG00000145649	ENSG00000204314	14	1.41854e-117
OID21388	ENSG00000122585	ENSG00000204314	4	4.96924e-13
OID30470	ENSG00000067369	ENSG00000204314	1	1.49753e-24
OID20236	ENSG00000163453	ENSG00000204314	10	1.95725e-36
OID31008	ENSG00000087460	ENSG00000204314	11	1.13293e-43
OID30902	ENSG00000170275	ENSG00000204314	1	1.2786e-19
OID21007	ENSG00000185008	ENSG00000204314	1	2.48971e-11
OID20165	ENSG00000258227	ENSG00000204314	6	4.44849e-20
OID21529	ENSG00000110195	ENSG00000204314	1	1.33723e-11
OID20914	ENSG00000109943	ENSG00000204314	1	1.56731e-13
OID20277	ENSG00000076662	ENSG00000204314	7	1.19226e-37
OID31381	ENSG00000168522	ENSG00000204314	1	2.77906e-11
OID30947	ENSG00000131238	ENSG00000204314	1	2.50508e-11
OID20537	ENSG00000142512	ENSG00000204314	5	1.77432e-14
OID21044	ENSG00000166734	ENSG00000204314	5	5.86977e-14
OID20388	ENSG00000003436	ENSG00000204314	1	4.68993e-11
OID20158	ENSG00000142224	ENSG00000204314	1	1.93053e-11
OID30690	ENSG00000085265	ENSG00000204314	4	2.70892e-13
OID21039	ENSG00000151651	ENSG00000204314	1	1.61946e-10
OID30911	ENSG00000152910	ENSG00000204314	1	1.26195e-12
OID21507	ENSG00000137440	ENSG00000204314	1	1.38392e-11
OID30182	ENSG00000187867	ENSG00000204314	1	1.31818e-13
OID20667	ENSG00000204539	ENSG00000204314	8	0
OID20416	ENSG00000137563	ENSG00000204314	7	1.93505e-17
OID21333	ENSG00000175489	ENSG00000204314	7	4.96775e-19
OID20334	ENSG00000275152	ENSG00000204314	1	1.5588e-13
OID20726	ENSG00000136859	ENSG00000204314	2	2.06784e-12
OID21441	ENSG00000136720	ENSG00000204314	2	6.36913e-13
OID20543	ENSG00000143125	ENSG00000204314	1	1.14773e-11
OID20429	ENSG00000186818	ENSG00000204314	6	0
OID31192	ENSG00000074054	ENSG00000204314	2	4.70783e-11
OID20602	ENSG00000026751	ENSG00000204314	1	1.19667e-14
OID20718	ENSG00000204389	ENSG00000204314	1	6.69226e-11
OID30783	ENSG00000091513	ENSG00000204314	11	7.71724e-35
OID20961	ENSG00000181163	ENSG00000204314	1	2.08984e-11
OID21341	ENSG00000100554	ENSG00000204314	6	7.90101e-21
OID20706	ENSG00000184613	ENSG00000204314	1	6.27157e-13
OID20096	ENSG00000100450	ENSG00000204314	12	6.81397e-34
OID20593	ENSG00000204516	ENSG00000204314	11	5.71324e-174
OID31126	ENSG00000105519	ENSG00000204314	10	1.14479e-91
OID31101	ENSG00000120594	ENSG00000204314	8	1.233e-49
OID20494	ENSG00000132465	ENSG00000204314	1	6.7622e-20
OID20913	ENSG00000173614	ENSG00000204314	2	3.48897e-13
OID20586	ENSG00000226979	ENSG00000204314	13	2.64801e-137
OID21491	ENSG00000037280	ENSG00000204314	1	1.18883e-18
OID20375	ENSG00000145850	ENSG00000204314	13	1.62478e-58
OID20647	ENSG00000117281	ENSG00000204314	1	3.36325e-29
OID21074	ENSG00000171246	ENSG00000204314	2	7.83722e-22
OID20470	ENSG00000072736	ENSG00000204314	1	5.00796e-15
OID20756	ENSG00000204305	ENSG00000204314	10	3.5774e-45
OID30204	ENSG00000126878	ENSG00000204314	1	5.95203e-11
OID21496	ENSG00000120156	ENSG00000204314	4	3.99659e-17
OID20228	ENSG00000135047	ENSG00000204314	9	9.82528e-19
OID30464	ENSG00000150045	ENSG00000204314	5	1.69688e-16
OID20713	ENSG00000112763	ENSG00000204314	7	4.04147e-44
OID20666	ENSG00000113302	ENSG00000204314	5	4.53319e-21
OID31177	ENSG00000084764	ENSG00000204314	2	1.07022e-11
OID30641	ENSG00000137101	ENSG00000204314	13	1.08985e-70
OID20757	ENSG00000115590	ENSG00000204314	1	2.53831e-10
OID20763	ENSG00000052344	ENSG00000204314	1	1.36338e-11
OID20671	ENSG00000115009	ENSG00000204314	5	3.58019e-16
OID30619	ENSG00000163703	ENSG00000204314	3	1.28028e-15
OID30273	ENSG00000164303	ENSG00000204314	16	7.77764e-129
OID21196	ENSG00000243772	ENSG00000204314	6	0
OID21274	ENSG00000140443	ENSG00000204314	10	1.83869e-27
OID20635	ENSG00000007312	ENSG00000204314	1	3.34789e-15
OID21234	ENSG00000204472	ENSG00000204314	6	2.33579e-22
OID30689	ENSG00000169413	ENSG00000204314	1	4.00301e-14
OID20604	ENSG00000100453	ENSG00000204314	4	1.14401e-13
OID20584	ENSG00000010610	ENSG00000204314	1	2.88586e-16
OID21093	ENSG00000175189	ENSG00000204314	1	1.32482e-13
OID30772	ENSG00000205403	ENSG00000204314	4	1.14983e-16
OID20321	ENSG00000026297	ENSG00000204314	4	4.67721e-40
OID30852	ENSG00000185873	ENSG00000204314	1	3.54196e-11
OID21483	ENSG00000158481	ENSG00000204314	4	1.37488e-47
OID20560	ENSG00000110876	ENSG00000204314	1	7.84243e-24
OID21485	ENSG00000110203	ENSG00000204314	4	2.73556e-17
OID20486	ENSG00000096996	ENSG00000204314	3	4.73441e-11
OID30717	ENSG00000114200	ENSG00000204314	1	3.60933e-18
OID21134	ENSG00000140545	ENSG00000204314	11	1.94485e-24
OID20638	ENSG00000078081	ENSG00000204314	1	7.73248e-21
OID30183	ENSG00000009307	ENSG00000204314	1	2.80364e-13
OID21009	ENSG00000204580	ENSG00000204314	2	0
OID20417	ENSG00000120708	ENSG00000204314	6	6.05694e-13
OID21372	ENSG00000183844	ENSG00000204314	1	1.72274e-10
OID20214	ENSG00000133661	ENSG00000204314	10	2.51636e-34
OID20240	ENSG00000130164	ENSG00000204314	3	4.42324e-12
OID20595	ENSG00000163606	ENSG00000204314	11	1.27277e-24
OID30426	ENSG00000115548	ENSG00000204314	5	3.72136e-17
OID21024	ENSG00000156234	ENSG00000204314	3	7.07954e-12
OID21063	ENSG00000038945	ENSG00000204314	10	2.63001e-24
OID30604	ENSG00000163536	ENSG00000204314	1	2.95653e-11
OID21495	ENSG00000113621	ENSG00000204314	2	5.51074e-17
OID20573	ENSG00000111729	ENSG00000204314	4	9.59809e-13
OID30430	ENSG00000086205	ENSG00000204314	10	2.57885e-23
OID31048	ENSG00000206503	ENSG00000204314	10	0
OID30412	ENSG00000120332	ENSG00000204314	2	1.05028e-14
OID21030	ENSG00000172724	ENSG00000204314	15	8.54567e-98
OID20957	ENSG00000116147	ENSG00000204314	1	1.01733e-10
OID30755	ENSG00000243649	ENSG00000204314	7	0
OID21081	ENSG00000118257	ENSG00000204314	1	4.02561e-11
OID21107	ENSG00000168477	ENSG00000204315	7	7.63725e-270
OID20134	ENSG00000079112	ENSG00000204315	2	3.75932e-14
OID20074	ENSG00000232810	ENSG00000204315	2	6.52438e-16
OID21298	ENSG00000116031	ENSG00000204315	3	7.1573e-16
OID20374	ENSG00000204444	ENSG00000204315	5	2.67643e-24
OID30885	ENSG00000204614	ENSG00000204315	1	3.70754e-13
OID31354	ENSG00000117691	ENSG00000204315	2	3.4224e-19
OID20529	ENSG00000181036	ENSG00000204315	2	5.72133e-16
OID20945	ENSG00000154589	ENSG00000204315	1	2.0536e-13
OID21018	ENSG00000153563	ENSG00000204315	11	1.57891e-207
OID30956	ENSG00000186063	ENSG00000204315	2	1.50368e-11
OID20976	ENSG00000006210	ENSG00000204315	2	7.06635e-17
OID21328	ENSG00000241399	ENSG00000204315	1	1.86177e-14
OID31080	ENSG00000204348	ENSG00000204315	2	1.13545e-36
OID20330	ENSG00000078098	ENSG00000204315	3	3.46374e-13
OID21213	ENSG00000030419	ENSG00000204315	2	4.70441e-14
OID30784	ENSG00000126759	ENSG00000204315	2	1.52165e-13
OID30262	ENSG00000198162	ENSG00000204315	1	1.11737e-13
OID20202	ENSG00000263761	ENSG00000204315	1	2.08903e-12
OID30643	ENSG00000103174	ENSG00000204315	1	1.43422e-10
OID21133	ENSG00000104921	ENSG00000204315	1	6.83762e-11
OID30550	ENSG00000174827	ENSG00000204315	1	1.25458e-10
OID21289	ENSG00000174938	ENSG00000204315	1	3.786e-11
OID21380	ENSG00000102854	ENSG00000204315	1	1.05793e-11
OID21473	ENSG00000103066	ENSG00000204315	1	5.31428e-18
OID21127	ENSG00000174684	ENSG00000204315	1	3.23061e-13
OID30589	ENSG00000048462	ENSG00000204315	1	1.12797e-10
OID20601	ENSG00000091181	ENSG00000204315	3	1.12649e-31
OID20604	ENSG00000100453	ENSG00000204315	2	7.84945e-12
OID20473	ENSG00000232810	ENSG00000204315	2	8.40054e-18
OID20272	ENSG00000102524	ENSG00000204315	2	3.99338e-16
OID20394	ENSG00000093072	ENSG00000204315	1	3.16703e-23
OID31025	ENSG00000100167	ENSG00000204315	1	6.93459e-18
OID21040	ENSG00000019582	ENSG00000204315	3	1.39043e-23
OID30725	ENSG00000166710	ENSG00000204315	7	1.13632e-53
OID20963	ENSG00000167419	ENSG00000204315	1	6.33695e-15
OID31440	ENSG00000238083	ENSG00000204315	1	2.17413e-10
OID30617	ENSG00000135046	ENSG00000204315	2	6.36868e-14
OID20939	ENSG00000127578	ENSG00000204315	1	2.83817e-14
OID30464	ENSG00000150045	ENSG00000204315	3	9.80756e-15
OID31460	ENSG00000159658	ENSG00000204315	1	2.14236e-12
OID30141	ENSG00000205693	ENSG00000204315	1	9.21499e-19
OID30830	ENSG00000043093	ENSG00000204315	1	1.59106e-12
OID30884	ENSG00000236279	ENSG00000204315	1	2.92094e-11
OID30517	ENSG00000107165	ENSG00000204315	1	1.08368e-13
OID31450	ENSG00000173465	ENSG00000204315	3	4.79549e-29
OID21413	ENSG00000106927	ENSG00000204315	6	9.24949e-31
OID21293	ENSG00000123384	ENSG00000204315	9	4.92812e-52
OID21059	ENSG00000163956	ENSG00000204315	10	5.81942e-73
OID21153	ENSG00000149090	ENSG00000204315	8	3.25889e-59
OID30775	ENSG00000073754	ENSG00000204315	3	2.01079e-12
OID21136	ENSG00000168685	ENSG00000204315	7	5.97304e-30
OID31101	ENSG00000120594	ENSG00000204315	3	2.26213e-65
OID20666	ENSG00000113302	ENSG00000204315	2	1.55263e-21
OID21167	ENSG00000131669	ENSG00000204315	1	2.73088e-12
OID30167	ENSG00000213760	ENSG00000204315	5	1.14458e-38
OID20393	ENSG00000117322	ENSG00000204315	2	8.37932e-23
OID31383	ENSG00000227507	ENSG00000204315	9	1.99093e-48
OID20482	ENSG00000271605	ENSG00000204315	3	2.71718e-15
OID30509	ENSG00000198951	ENSG00000204315	1	6.83513e-12
OID30132	ENSG00000138796	ENSG00000204315	1	1.54763e-10
OID30175	ENSG00000079616	ENSG00000204315	2	5.53073e-11
OID20096	ENSG00000100450	ENSG00000204315	7	3.74538e-22
OID20338	ENSG00000008438	ENSG00000204315	5	1.23607e-37
OID30456	ENSG00000105173	ENSG00000204315	1	1.15971e-14
OID30341	ENSG00000181523	ENSG00000204315	7	4.20676e-51
OID30081	ENSG00000109814	ENSG00000204315	2	9.39539e-13
OID20637	ENSG00000012124	ENSG00000204315	5	4.56701e-36
OID20639	ENSG00000132704	ENSG00000204315	1	3.88282e-33
OID20985	ENSG00000049249	ENSG00000204315	1	7.67507e-11
OID20562	ENSG00000164136	ENSG00000204315	2	2.7269e-23
OID31488	ENSG00000168615	ENSG00000204315	1	2.71229e-16
OID31197	ENSG00000111412	ENSG00000204315	1	2.90626e-11
OID20653	ENSG00000186827	ENSG00000204315	2	7.22147e-23
OID31209	ENSG00000065485	ENSG00000204315	4	8.60192e-63
OID20606	ENSG00000113594	ENSG00000204315	4	7.97001e-14
OID30266	ENSG00000182333	ENSG00000204315	1	2.06752e-10
OID30911	ENSG00000152910	ENSG00000204315	2	2.22294e-19
OID30548	ENSG00000138032	ENSG00000204315	1	1.91314e-10
OID20928	ENSG00000132514	ENSG00000204315	1	2.27866e-14
OID21492	ENSG00000111261	ENSG00000204315	1	5.81048e-16
OID20924	ENSG00000152377	ENSG00000204315	1	2.63291e-10
OID21009	ENSG00000204580	ENSG00000204315	7	4.34329e-44
OID20697	ENSG00000169245	ENSG00000204315	1	5.66326e-11
OID20848	ENSG00000232810	ENSG00000204315	2	5.00153e-17
OID20605	ENSG00000008517	ENSG00000204315	1	2.1633e-10
OID20410	ENSG00000166278	ENSG00000204315	7	1.13366e-90
OID21441	ENSG00000136720	ENSG00000204315	2	7.34477e-19
OID31160	ENSG00000123562	ENSG00000204315	1	2.0679e-10
OID20300	ENSG00000149428	ENSG00000204315	1	3.98102e-11
OID20104	ENSG00000187097	ENSG00000204315	1	1.10444e-10
OID30430	ENSG00000086205	ENSG00000204315	1	2.8031e-15
OID21030	ENSG00000172724	ENSG00000204315	4	2.53052e-21
OID20663	ENSG00000145649	ENSG00000204315	9	2.73009e-77
OID21063	ENSG00000038945	ENSG00000204315	1	1.309e-11
OID20667	ENSG00000204539	ENSG00000204315	6	0
OID20431	ENSG00000136634	ENSG00000204315	6	1.25976e-31
OID20520	ENSG00000204287	ENSG00000204315	6	0
OID20756	ENSG00000204305	ENSG00000204315	4	4.36528e-31
OID30460	ENSG00000082175	ENSG00000204315	1	1.55936e-15
OID21393	ENSG00000139626	ENSG00000204315	1	6.71772e-11
OID20629	ENSG00000111796	ENSG00000204315	2	7.04588e-11
OID31048	ENSG00000206503	ENSG00000204315	7	1.80943e-91
OID20713	ENSG00000112763	ENSG00000204315	4	1.05514e-45
OID30651	ENSG00000234465	ENSG00000204315	1	1.43127e-10
OID20968	ENSG00000162998	ENSG00000204315	3	5.43621e-20
OID30641	ENSG00000137101	ENSG00000204315	1	6.10123e-11
OID30390	ENSG00000106236	ENSG00000204315	1	2.50509e-12
OID21483	ENSG00000158481	ENSG00000204315	6	6.88744e-41
OID20532	ENSG00000204592	ENSG00000204315	7	4.82107e-120
OID21497	ENSG00000128052	ENSG00000204315	1	8.79058e-13
OID30281	ENSG00000156966	ENSG00000204315	2	7.87337e-13
OID21427	ENSG00000143536	ENSG00000204315	1	2.28272e-10
OID30507	ENSG00000157110	ENSG00000204315	1	3.12082e-11
OID20371	ENSG00000160180	ENSG00000204315	10	1.51718e-108
OID31082	ENSG00000213809	ENSG00000204315	2	2.06727e-17
OID20236	ENSG00000163453	ENSG00000204315	1	5.80767e-11
OID21354	ENSG00000130226	ENSG00000204315	1	5.18995e-11
OID20496	ENSG00000117090	ENSG00000204315	1	1.98165e-12
OID20583	ENSG00000122359	ENSG00000204315	3	1.60763e-15
OID20602	ENSG00000026751	ENSG00000204315	1	1.20329e-15
OID30902	ENSG00000170275	ENSG00000204315	1	2.84167e-21
OID20560	ENSG00000110876	ENSG00000204315	1	2.64319e-10
OID30108	ENSG00000155657	ENSG00000204315	1	1.55215e-12
OID21390	ENSG00000129450	ENSG00000204315	1	3.1381e-12
OID20657	ENSG00000153208	ENSG00000204315	1	2.25459e-11
OID21435	ENSG00000106066	ENSG00000204315	6	7.47833e-62
OID21185	ENSG00000167633	ENSG00000204315	2	2.87218e-13
OID20574	ENSG00000099985	ENSG00000204315	1	3.43112e-12
OID21237	ENSG00000232810	ENSG00000204315	1	1.17585e-19
OID30183	ENSG00000009307	ENSG00000204315	2	1.5547e-15
OID20417	ENSG00000120708	ENSG00000204315	1	3.62153e-11
OID20416	ENSG00000137563	ENSG00000204315	1	3.32175e-11
OID21394	ENSG00000105492	ENSG00000204315	1	9.49591e-30
OID21495	ENSG00000113621	ENSG00000204315	6	4.05359e-69
OID30375	ENSG00000155660	ENSG00000204315	1	2.53138e-11
OID30690	ENSG00000085265	ENSG00000204315	1	1.16788e-13
OID30470	ENSG00000067369	ENSG00000204315	2	1.88339e-19
OID20321	ENSG00000026297	ENSG00000204315	4	2.09461e-62
OID20585	ENSG00000056736	ENSG00000204315	1	7.98979e-12
OID20537	ENSG00000142512	ENSG00000204315	2	3.1237e-12
OID20704	ENSG00000077984	ENSG00000204315	1	8.56416e-12
OID31190	ENSG00000100852	ENSG00000204315	1	3.17073e-12
OID30646	ENSG00000160867	ENSG00000204315	1	5.02163e-19
OID31499	ENSG00000204315	ENSG00000204315	1	5.9224e-11
OID31177	ENSG00000084764	ENSG00000204315	4	5.53335e-24
OID31410	ENSG00000160613	ENSG00000204315	3	6.78121e-16
OID20647	ENSG00000117281	ENSG00000204315	1	4.20554e-12
OID20671	ENSG00000115009	ENSG00000204315	1	1.24342e-11
OID31183	ENSG00000165283	ENSG00000204315	1	2.58279e-11
OID30614	ENSG00000188811	ENSG00000204315	3	4.07311e-20
OID30291	ENSG00000121594	ENSG00000204315	3	2.62359e-14
OID21196	ENSG00000243772	ENSG00000204315	7	5.34878e-142
OID20277	ENSG00000076662	ENSG00000204315	3	5.45226e-37
OID20470	ENSG00000072736	ENSG00000204315	1	1.52338e-13
OID30872	ENSG00000091164	ENSG00000204315	2	2.39205e-25
OID20429	ENSG00000186818	ENSG00000204315	8	4.17396e-146
OID21044	ENSG00000166734	ENSG00000204315	1	2.21292e-11
OID30913	ENSG00000114115	ENSG00000204315	1	2.34114e-11
OID30401	ENSG00000136011	ENSG00000204315	1	6.99269e-11
OID30442	ENSG00000111728	ENSG00000204315	1	7.23479e-12
OID20276	ENSG00000164733	ENSG00000204315	1	4.77203e-11
OID20540	ENSG00000186470	ENSG00000204315	6	5.40698e-97
OID20494	ENSG00000132465	ENSG00000204315	2	9.66355e-11
OID20593	ENSG00000204516	ENSG00000204315	4	0
OID20076	ENSG00000170231	ENSG00000204315	2	2.5752e-30
OID20375	ENSG00000145850	ENSG00000204315	5	2.16098e-29
OID21081	ENSG00000118257	ENSG00000204315	1	7.98828e-18
OID30088	ENSG00000228789	ENSG00000204315	6	5.61252e-63
OID21002	ENSG00000069764	ENSG00000204315	9	4.31445e-128
OID20541	ENSG00000096395	ENSG00000204315	1	1.85133e-16
OID31126	ENSG00000105519	ENSG00000204315	5	1.71618e-83
OID30936	ENSG00000196465	ENSG00000204315	2	1.99355e-13
OID21049	ENSG00000120949	ENSG00000204315	3	1.64348e-14
OID30182	ENSG00000187867	ENSG00000204315	2	1.09827e-20
OID20514	ENSG00000183918	ENSG00000204315	1	8.63229e-12
OID20679	ENSG00000109861	ENSG00000204315	1	1.36216e-20
OID21496	ENSG00000120156	ENSG00000204315	3	8.04658e-32
OID30426	ENSG00000115548	ENSG00000204315	1	6.8376e-19
OID20267	ENSG00000134460	ENSG00000204315	1	1.26335e-13
OID20564	ENSG00000186431	ENSG00000204315	1	6.58753e-17
OID20718	ENSG00000204389	ENSG00000204315	1	4.20569e-11
OID20584	ENSG00000010610	ENSG00000204315	4	6.05715e-32
OID20535	ENSG00000104432	ENSG00000204315	1	4.8688e-14
OID30273	ENSG00000164303	ENSG00000204315	6	2.8936e-39
OID21103	ENSG00000100985	ENSG00000204315	1	4.74263e-15
OID20706	ENSG00000184613	ENSG00000204315	1	1.34031e-10
OID30998	ENSG00000079462	ENSG00000204315	3	3.19684e-33
OID20214	ENSG00000133661	ENSG00000204315	5	2.18955e-120
OID20670	ENSG00000122224	ENSG00000204315	1	1.15595e-14
OID31444	ENSG00000232119	ENSG00000204315	1	3.67209e-21
OID21234	ENSG00000204472	ENSG00000204315	2	4.42595e-30
OID20586	ENSG00000226979	ENSG00000204315	5	8.82535e-78
OID30755	ENSG00000243649	ENSG00000204315	6	0
OID21062	ENSG00000165457	ENSG00000204315	1	2.5254e-13
OID20665	ENSG00000117560	ENSG00000204315	2	4.96577e-12
OID20957	ENSG00000116147	ENSG00000204315	1	6.5805e-11
OID20914	ENSG00000109943	ENSG00000204315	3	2.29548e-19
OID20301	ENSG00000131042	ENSG00000204315	1	4.00929e-12
OID30620	ENSG00000240654	ENSG00000204315	2	8.68093e-20
OID20124	ENSG00000161533	ENSG00000204316	14	3.3935e-30
OID30294	ENSG00000125458	ENSG00000204323	2	4.81655e-11
OID30509	ENSG00000198951	ENSG00000204338	24	6.03428e-20
OID30072	ENSG00000164400	ENSG00000204338	10	2.44061e-14
OID30734	ENSG00000080618	ENSG00000204338	33	4.20951e-18
OID30483	ENSG00000005001	ENSG00000204338	12	3.34884e-13
OID20115	ENSG00000138379	ENSG00000204338	1	3.12929e-14
OID21346	ENSG00000165731	ENSG00000204338	2	9.77834e-12
OID20303	ENSG00000066056	ENSG00000204338	11	6.65753e-16
OID30984	ENSG00000167281	ENSG00000204338	2	2.43959e-13
OID21107	ENSG00000168477	ENSG00000204338	15	2.02199e-247
OID20442	ENSG00000104320	ENSG00000204338	11	5.5141e-12
OID30324	ENSG00000127329	ENSG00000204338	4	2.43221e-12
OID21393	ENSG00000139626	ENSG00000204338	46	1.85683e-47
OID20784	ENSG00000134193	ENSG00000204338	2	7.86579e-14
OID31037	ENSG00000105323	ENSG00000204338	4	8.15034e-11
OID20506	ENSG00000185436	ENSG00000204338	2	5.68427e-11
OID21274	ENSG00000140443	ENSG00000204338	10	1.7321e-16
OID30725	ENSG00000166710	ENSG00000204338	48	6.21897e-155
OID20105	ENSG00000130234	ENSG00000204338	34	1.30125e-16
OID20834	ENSG00000164867	ENSG00000204338	7	4.43818e-16
OID20651	ENSG00000114948	ENSG00000204338	3	1.60409e-12
OID20491	ENSG00000108342	ENSG00000204338	12	2.00271e-13
OID21380	ENSG00000102854	ENSG00000204338	45	8.59114e-34
OID20862	ENSG00000145147	ENSG00000204338	2	2.81692e-11
OID20073	ENSG00000089902	ENSG00000204338	2	6.54726e-13
OID30693	ENSG00000175535	ENSG00000204338	11	1.75744e-13
OID21132	ENSG00000115523	ENSG00000204338	29	3.73074e-22
OID21293	ENSG00000123384	ENSG00000204338	10	2.21177e-59
OID20896	ENSG00000106541	ENSG00000204338	29	1.03995e-26
OID20396	ENSG00000162692	ENSG00000204338	19	7.03992e-18
OID31157	ENSG00000141086	ENSG00000204338	6	2.56485e-13
OID30643	ENSG00000103174	ENSG00000204338	44	6.4826e-31
OID20654	ENSG00000173372	ENSG00000204338	18	3.19548e-16
OID20939	ENSG00000127578	ENSG00000204338	44	2.22372e-41
OID31383	ENSG00000227507	ENSG00000204338	45	6.16465e-106
OID31209	ENSG00000065485	ENSG00000204338	48	2.53944e-188
OID21435	ENSG00000106066	ENSG00000204338	4	0
OID20193	ENSG00000099834	ENSG00000204338	39	2.16719e-17
OID21034	ENSG00000143815	ENSG00000204338	8	1.42653e-12
OID20755	ENSG00000127507	ENSG00000204338	1	1.07783e-11
OID20326	ENSG00000124102	ENSG00000204338	25	7.23017e-15
OID20215	ENSG00000132437	ENSG00000204338	2	1.27487e-11
OID21127	ENSG00000174684	ENSG00000204338	45	1.97144e-32
OID30775	ENSG00000073754	ENSG00000204338	2	3.42852e-13
OID20402	ENSG00000115718	ENSG00000204338	40	1.76552e-22
OID21153	ENSG00000149090	ENSG00000204338	45	4.38585e-145
OID20948	ENSG00000170364	ENSG00000204338	34	7.74494e-19
OID20719	ENSG00000184371	ENSG00000204338	23	8.00862e-18
OID21397	ENSG00000177106	ENSG00000204338	4	3.3905e-12
OID30439	ENSG00000096717	ENSG00000204338	19	9.92686e-17
OID21146	ENSG00000197081	ENSG00000204338	46	6.08135e-50
OID20382	ENSG00000160339	ENSG00000204338	4	2.50697e-15
OID21219	ENSG00000135823	ENSG00000204338	12	1.86863e-14
OID20702	ENSG00000240505	ENSG00000204338	1	8.43498e-12
OID20629	ENSG00000111796	ENSG00000204338	1	1.81663e-11
OID21451	ENSG00000131080	ENSG00000204338	1	5.36834e-11
OID21495	ENSG00000113621	ENSG00000204338	33	1.22818e-27
OID30548	ENSG00000138032	ENSG00000204338	19	2.41063e-19
OID20690	ENSG00000088827	ENSG00000204338	10	3.71515e-14
OID20637	ENSG00000012124	ENSG00000204338	8	6.37591e-45
OID30256	ENSG00000119471	ENSG00000204338	2	6.2954e-14
OID30400	ENSG00000166165	ENSG00000204338	9	3.29798e-14
OID20349	ENSG00000101981	ENSG00000204338	13	1.69303e-14
OID20657	ENSG00000153208	ENSG00000204338	24	6.98158e-30
OID20365	ENSG00000101160	ENSG00000204338	38	6.10845e-30
OID20639	ENSG00000132704	ENSG00000204338	1	6.19021e-13
OID20129	ENSG00000134200	ENSG00000204338	16	1.69382e-16
OID20533	ENSG00000132109	ENSG00000204338	44	8.53e-38
OID21052	ENSG00000146072	ENSG00000204338	47	1.33755e-35
OID20280	ENSG00000091704	ENSG00000204338	1	2.23898e-10
OID31480	ENSG00000134256	ENSG00000204338	1	5.35919e-14
OID21418	ENSG00000186407	ENSG00000204338	3	3.12587e-11
OID30401	ENSG00000136011	ENSG00000204338	44	8.69426e-32
OID21520	ENSG00000141736	ENSG00000204338	13	1.08821e-14
OID20498	ENSG00000134470	ENSG00000204338	29	1.44098e-21
OID20529	ENSG00000181036	ENSG00000204338	2	2.1608e-17
OID20605	ENSG00000008517	ENSG00000204338	38	8.51457e-25
OID30210	ENSG00000117154	ENSG00000204338	43	1.75558e-22
OID21328	ENSG00000241399	ENSG00000204338	45	9.82996e-46
OID21215	ENSG00000072694	ENSG00000204338	14	7.0217e-14
OID21133	ENSG00000104921	ENSG00000204338	43	1.52807e-30
OID31025	ENSG00000100167	ENSG00000204338	46	4.23591e-59
OID21018	ENSG00000153563	ENSG00000204338	41	1.029e-138
OID20188	ENSG00000175445	ENSG00000204338	2	3.25119e-11
OID20540	ENSG00000186470	ENSG00000204338	20	0
OID31291	ENSG00000108375	ENSG00000204338	22	8.28805e-15
OID20974	ENSG00000135298	ENSG00000204338	1	1.85358e-10
OID31511	ENSG00000188373	ENSG00000204338	2	1.3871e-10
OID21357	ENSG00000109321	ENSG00000204338	7	5.71209e-11
OID21287	ENSG00000156709	ENSG00000204338	3	2.37944e-11
OID20496	ENSG00000117090	ENSG00000204338	7	9.0618e-16
OID21167	ENSG00000131669	ENSG00000204338	11	2.78317e-15
OID31450	ENSG00000173465	ENSG00000204338	45	1.17712e-57
OID20668	ENSG00000172156	ENSG00000204338	1	2.18209e-10
OID30478	ENSG00000165699	ENSG00000204338	8	6.3992e-14
OID30465	ENSG00000115020	ENSG00000204338	3	4.03485e-11
OID30690	ENSG00000085265	ENSG00000204338	26	1.66031e-17
OID30467	ENSG00000106299	ENSG00000204338	1	6.58976e-13
OID30426	ENSG00000115548	ENSG00000204338	1	3.73654e-11
OID30710	ENSG00000117151	ENSG00000204338	10	1.22283e-12
OID30554	ENSG00000173511	ENSG00000204338	2	4.1279e-16
OID21272	ENSG00000122025	ENSG00000204338	1	1.33126e-10
OID21135	ENSG00000198431	ENSG00000204338	3	5.08703e-12
OID21059	ENSG00000163956	ENSG00000204338	23	2.15482e-93
OID20678	ENSG00000027697	ENSG00000204338	12	1.28712e-14
OID30262	ENSG00000198162	ENSG00000204338	48	5.02965e-50
OID20653	ENSG00000186827	ENSG00000204338	47	9.1622e-76
OID20587	ENSG00000155629	ENSG00000204338	15	9.65827e-14
OID21525	ENSG00000198719	ENSG00000204338	9	1.82251e-13
OID31499	ENSG00000204315	ENSG00000204338	41	1.9974e-24
OID20586	ENSG00000226979	ENSG00000204338	38	1.12931e-131
OID20121	ENSG00000213927	ENSG00000204338	43	2.06215e-28
OID21035	ENSG00000005893	ENSG00000204338	37	6.1718e-18
OID30375	ENSG00000155660	ENSG00000204338	26	2.24574e-15
OID20602	ENSG00000026751	ENSG00000204338	38	3.55938e-29
OID20351	ENSG00000179954	ENSG00000204338	1	2.60129e-10
OID30235	ENSG00000163162	ENSG00000204338	7	1.35661e-13
OID21353	ENSG00000113658	ENSG00000204338	19	3.37304e-22
OID21498	ENSG00000135318	ENSG00000204338	2	1.47954e-11
OID20788	ENSG00000163734	ENSG00000204338	2	1.55467e-11
OID21075	ENSG00000100031	ENSG00000204338	32	2.73705e-15
OID30175	ENSG00000079616	ENSG00000204338	3	5.47697e-11
OID20752	ENSG00000162438	ENSG00000204338	29	3.85918e-18
OID20076	ENSG00000170231	ENSG00000204338	1	4.28307e-22
OID20301	ENSG00000131042	ENSG00000204338	25	1.1434e-18
OID20562	ENSG00000164136	ENSG00000204338	47	5.13791e-69
OID20507	ENSG00000127191	ENSG00000204338	32	8.17873e-18
OID20697	ENSG00000169245	ENSG00000204338	3	3.95844e-14
OID20608	ENSG00000175582	ENSG00000204338	2	2.33361e-11
OID20688	ENSG00000149021	ENSG00000204338	2	5.18166e-11
OID21152	ENSG00000239998	ENSG00000204338	1	1.08625e-11
OID21092	ENSG00000113805	ENSG00000204338	6	5.91147e-17
OID20393	ENSG00000117322	ENSG00000204338	32	1.04849e-27
OID20415	ENSG00000115386	ENSG00000204338	43	6.97533e-34
OID30730	ENSG00000126838	ENSG00000204338	1	1.37689e-10
OID20410	ENSG00000166278	ENSG00000204338	46	3.13458e-136
OID20394	ENSG00000093072	ENSG00000204338	47	3.92713e-97
OID30248	ENSG00000113391	ENSG00000204338	1	1.33026e-12
OID31216	ENSG00000172830	ENSG00000204338	45	1.40603e-32
OID20822	ENSG00000089159	ENSG00000204338	1	1.10629e-10
OID20671	ENSG00000115009	ENSG00000204338	18	1.9514e-18
OID30266	ENSG00000182333	ENSG00000204338	37	5.79778e-29
OID20884	ENSG00000184922	ENSG00000204338	3	8.34952e-11
OID20928	ENSG00000132514	ENSG00000204338	23	4.89301e-21
OID20783	ENSG00000157873	ENSG00000204338	3	1.67875e-13
OID31322	ENSG00000149257	ENSG00000204338	1	4.34014e-11
OID20762	ENSG00000163739	ENSG00000204338	1	2.60024e-19
OID30517	ENSG00000107165	ENSG00000204338	46	1.6457e-36
OID20631	ENSG00000169429	ENSG00000204338	20	5.42617e-18
OID30785	ENSG00000122194	ENSG00000204338	16	2.40171e-14
OID21021	ENSG00000105185	ENSG00000204338	3	1.89629e-11
OID20320	ENSG00000115828	ENSG00000204338	37	1.51649e-18
OID20916	ENSG00000231924	ENSG00000204338	1	5.20495e-11
OID31091	ENSG00000187871	ENSG00000204338	1	1.50713e-10
OID30174	ENSG00000203618	ENSG00000204338	15	3.68003e-21
OID20329	ENSG00000196415	ENSG00000204338	7	3.27056e-13
OID20725	ENSG00000127083	ENSG00000204338	5	1.00143e-11
OID20626	ENSG00000172270	ENSG00000204338	3	7.48975e-13
OID20334	ENSG00000275152	ENSG00000204338	42	2.35832e-26
OID20330	ENSG00000078098	ENSG00000204338	46	5.02191e-50
OID30343	ENSG00000106278	ENSG00000204338	1	1.94664e-10
OID20318	ENSG00000183087	ENSG00000204338	2	7.86893e-14
OID21213	ENSG00000030419	ENSG00000204338	43	5.40942e-30
OID21267	ENSG00000095739	ENSG00000204338	1	2.10745e-11
OID31294	ENSG00000167900	ENSG00000204338	9	4.65605e-16
OID30141	ENSG00000205693	ENSG00000204338	45	1.55096e-81
OID20141	ENSG00000198959	ENSG00000204338	48	8.03583e-46
OID30259	ENSG00000168918	ENSG00000204338	7	9.07962e-13
OID21446	ENSG00000127863	ENSG00000204338	14	1.30163e-14
OID21040	ENSG00000019582	ENSG00000204338	45	4.1205e-102
OID20731	ENSG00000095970	ENSG00000204338	46	7.95807e-38
OID30263	ENSG00000182718	ENSG00000204338	7	3.15446e-12
OID20335	ENSG00000108821	ENSG00000204338	3	4.18705e-13
OID30277	ENSG00000177098	ENSG00000204338	26	2.78401e-16
OID30704	ENSG00000005421	ENSG00000204338	4	1.15571e-10
OID20578	ENSG00000105371	ENSG00000204338	3	3.31635e-12
OID21145	ENSG00000028137	ENSG00000204338	22	4.57987e-20
OID30687	ENSG00000134827	ENSG00000204338	37	6.85312e-23
OID21009	ENSG00000204580	ENSG00000204338	30	1.10827e-36
OID20594	ENSG00000153064	ENSG00000204338	3	5.52653e-12
OID21116	ENSG00000115594	ENSG00000204338	3	3.59361e-13
OID21352	ENSG00000126861	ENSG00000204338	6	1.23475e-14
OID21444	ENSG00000104415	ENSG00000204338	5	1.77232e-11
OID30236	ENSG00000087884	ENSG00000204338	5	1.46411e-13
OID30645	ENSG00000145335	ENSG00000204338	1	6.4374e-12
OID30271	ENSG00000124357	ENSG00000204338	22	1.43694e-16
OID20957	ENSG00000116147	ENSG00000204338	1	2.68434e-12
OID30723	ENSG00000180210	ENSG00000204338	18	1.86099e-12
OID30618	ENSG00000223953	ENSG00000204338	21	1.8413e-15
OID20160	ENSG00000198753	ENSG00000204338	5	1.89648e-12
OID20675	ENSG00000138755	ENSG00000204338	42	1.12196e-37
OID20592	ENSG00000120659	ENSG00000204338	1	1.95236e-10
OID20669	ENSG00000115919	ENSG00000204338	47	1.00057e-34
OID20373	ENSG00000106538	ENSG00000204338	44	2.43787e-34
OID30209	ENSG00000108515	ENSG00000204338	5	3.34986e-12
OID30676	ENSG00000164530	ENSG00000204338	2	6.83652e-12
OID30677	ENSG00000213398	ENSG00000204338	43	3.78646e-24
OID21430	ENSG00000169429	ENSG00000204338	16	7.0361e-18
OID20828	ENSG00000000938	ENSG00000204338	1	1.08682e-11
OID20590	ENSG00000182566	ENSG00000204338	22	6.05037e-18
OID21434	ENSG00000100823	ENSG00000204338	16	3.70501e-13
OID30504	ENSG00000124429	ENSG00000204338	2	4.64389e-14
OID21130	ENSG00000161649	ENSG00000204338	34	6.17072e-17
OID20482	ENSG00000271605	ENSG00000204338	3	7.30297e-16
OID21448	ENSG00000070081	ENSG00000204338	1	2.05622e-10
OID21174	ENSG00000048392	ENSG00000204338	3	1.06659e-11
OID21276	ENSG00000136244	ENSG00000204338	2	2.9268e-11
OID20686	ENSG00000137077	ENSG00000204338	9	9.83996e-13
OID20178	ENSG00000008130	ENSG00000204338	23	3.90279e-16
OID20734	ENSG00000169855	ENSG00000204338	47	8.68073e-36
OID31410	ENSG00000160613	ENSG00000204338	1	1.81226e-15
OID20214	ENSG00000133661	ENSG00000204338	48	1.99403e-122
OID21136	ENSG00000168685	ENSG00000204338	2	6.46502e-16
OID20576	ENSG00000077238	ENSG00000204338	17	4.87634e-14
OID20310	ENSG00000142949	ENSG00000204338	26	2.32425e-15
OID20509	ENSG00000122711	ENSG00000204338	45	1.26559e-23
OID20078	ENSG00000117472	ENSG00000204338	1	5.04313e-15
OID20321	ENSG00000026297	ENSG00000204338	48	1.20418e-306
OID30329	ENSG00000135838	ENSG00000204338	8	2.85145e-14
OID20852	ENSG00000104635	ENSG00000204338	1	2.63565e-10
OID30470	ENSG00000067369	ENSG00000204338	48	8.23899e-55
OID30660	ENSG00000136457	ENSG00000204338	10	1.80974e-12
OID30628	ENSG00000196188	ENSG00000204338	45	2.85093e-36
OID21196	ENSG00000243772	ENSG00000204338	33	0
OID21049	ENSG00000120949	ENSG00000204338	46	4.13096e-66
OID31403	ENSG00000042088	ENSG00000204338	31	1.91791e-17
OID30752	ENSG00000188404	ENSG00000204338	2	1.34982e-10
OID20537	ENSG00000142512	ENSG00000204338	1	6.4239e-14
OID20222	ENSG00000130202	ENSG00000204338	19	3.80027e-18
OID30330	ENSG00000085552	ENSG00000204338	11	3.17328e-14
OID21488	ENSG00000100095	ENSG00000204338	1	8.70623e-14
OID30352	ENSG00000100024	ENSG00000204338	19	2.20142e-14
OID30996	ENSG00000005810	ENSG00000204338	1	2.53943e-11
OID20593	ENSG00000204516	ENSG00000204338	9	0
OID30550	ENSG00000174827	ENSG00000204338	3	2.66799e-11
OID30183	ENSG00000009307	ENSG00000204338	8	1.76252e-19
OID20338	ENSG00000008438	ENSG00000204338	39	7.80358e-39
OID21473	ENSG00000103066	ENSG00000204338	46	1.2608e-91
OID31523	ENSG00000165527	ENSG00000204338	10	1.05724e-12
OID20847	ENSG00000150787	ENSG00000204338	9	3.1672e-13
OID30619	ENSG00000163703	ENSG00000204338	10	7.13378e-15
OID21383	ENSG00000163283	ENSG00000204338	8	1.26134e-15
OID21510	ENSG00000178568	ENSG00000204338	10	4.84893e-17
OID31150	ENSG00000258315	ENSG00000204338	36	1.08012e-17
OID20647	ENSG00000117281	ENSG00000204338	1	9.84526e-11
OID20663	ENSG00000145649	ENSG00000204338	47	2.73613e-180
OID20567	ENSG00000116701	ENSG00000204338	7	8.02534e-13
OID21139	ENSG00000161638	ENSG00000204338	1	1.15166e-13
OID21100	ENSG00000005381	ENSG00000204338	2	1.28159e-12
OID30199	ENSG00000086967	ENSG00000204338	2	1.02585e-12
OID20231	ENSG00000178726	ENSG00000204338	43	1.07717e-25
OID21264	ENSG00000145220	ENSG00000204338	7	7.51684e-12
OID21497	ENSG00000128052	ENSG00000204338	31	4.21257e-33
OID20096	ENSG00000100450	ENSG00000204338	38	5.92801e-38
OID20267	ENSG00000134460	ENSG00000204338	46	2.87311e-55
OID21185	ENSG00000167633	ENSG00000204338	47	1.90594e-62
OID30749	ENSG00000130208	ENSG00000204338	2	1.34421e-10
OID30229	ENSG00000013016	ENSG00000204338	1	5.02573e-11
OID30936	ENSG00000196465	ENSG00000204338	1	4.74458e-12
OID31453	ENSG00000176101	ENSG00000204338	1	1.94242e-12
OID20541	ENSG00000096395	ENSG00000204338	33	1.91947e-20
OID21261	ENSG00000136698	ENSG00000204338	36	4.32003e-23
OID20610	ENSG00000277632	ENSG00000204338	4	3.37148e-14
OID31136	ENSG00000167674	ENSG00000204338	16	1.13635e-12
OID21390	ENSG00000129450	ENSG00000204338	13	1.69239e-18
OID20924	ENSG00000152377	ENSG00000204338	11	1.1853e-16
OID20661	ENSG00000090554	ENSG00000204338	8	9.44691e-12
OID20574	ENSG00000099985	ENSG00000204338	5	3.80149e-12
OID21134	ENSG00000140545	ENSG00000204338	15	1.67049e-24
OID30220	ENSG00000126581	ENSG00000204338	4	1.28151e-11
OID20353	ENSG00000039068	ENSG00000204338	38	3.33184e-23
OID21515	ENSG00000143162	ENSG00000204338	3	1.57522e-14
OID30456	ENSG00000105173	ENSG00000204338	45	1.32285e-42
OID30694	ENSG00000260314	ENSG00000204338	3	1.47382e-20
OID31460	ENSG00000159658	ENSG00000204338	1	8.27579e-12
OID31465	ENSG00000198408	ENSG00000204338	1	1.41596e-10
OID21436	ENSG00000167705	ENSG00000204338	2	1.40779e-13
OID20374	ENSG00000204444	ENSG00000204338	45	4.41856e-57
OID20583	ENSG00000122359	ENSG00000204338	43	4.20822e-33
OID20913	ENSG00000173614	ENSG00000204338	40	2.4648e-25
OID30276	ENSG00000163704	ENSG00000204338	1	4.85834e-12
OID21449	ENSG00000110448	ENSG00000204338	24	3.74719e-17
OID20963	ENSG00000167419	ENSG00000204338	35	4.0563e-21
OID30543	ENSG00000173762	ENSG00000204338	27	2.55106e-18
OID21084	ENSG00000140105	ENSG00000204338	2	4.11153e-11
OID30998	ENSG00000079462	ENSG00000204338	2	6.9512e-22
OID31446	ENSG00000185215	ENSG00000204338	1	1.52261e-10
OID21464	ENSG00000156076	ENSG00000204338	21	9.02464e-17
OID20622	ENSG00000189377	ENSG00000204338	32	6.10487e-17
OID20459	ENSG00000110921	ENSG00000204338	5	6.41691e-11
OID30537	ENSG00000005844	ENSG00000204338	6	1.23254e-12
OID20945	ENSG00000154589	ENSG00000204338	2	3.7852e-21
OID30291	ENSG00000121594	ENSG00000204338	1	1.27753e-20
OID31177	ENSG00000084764	ENSG00000204338	1	4.5442e-21
OID21271	ENSG00000118689	ENSG00000204338	19	9.60918e-17
OID20999	ENSG00000139567	ENSG00000204338	12	2.34355e-12
OID21074	ENSG00000171246	ENSG00000204338	35	7.57718e-43
OID21062	ENSG00000165457	ENSG00000204338	42	4.15697e-51
OID31438	ENSG00000115806	ENSG00000204338	24	1.53053e-16
OID20277	ENSG00000076662	ENSG00000204338	48	3.95149e-119
OID20757	ENSG00000115590	ENSG00000204338	34	9.49605e-22
OID30460	ENSG00000082175	ENSG00000204338	18	2.61879e-20
OID21443	ENSG00000166450	ENSG00000204338	3	8.35564e-15
OID21002	ENSG00000069764	ENSG00000204338	5	2.88561e-43
OID30527	ENSG00000119535	ENSG00000204338	33	1.9665e-20
OID30773	ENSG00000088926	ENSG00000204338	8	1.36869e-13
OID20520	ENSG00000204287	ENSG00000204338	26	6.05305e-205
OID21519	ENSG00000196154	ENSG00000204338	2	2.07849e-11
OID20534	ENSG00000164985	ENSG00000204338	25	4.43429e-16
OID20494	ENSG00000132465	ENSG00000204338	1	2.24112e-11
OID31505	ENSG00000216490	ENSG00000204338	3	2.26319e-14
OID21001	ENSG00000008277	ENSG00000204338	2	9.60368e-13
OID20707	ENSG00000145050	ENSG00000204338	18	1.14869e-13
OID30767	ENSG00000099937	ENSG00000204338	15	8.95665e-15
OID30160	ENSG00000109320	ENSG00000204338	7	8.56518e-12
OID20940	ENSG00000163814	ENSG00000204338	20	4.11281e-22
OID20348	ENSG00000137496	ENSG00000204338	17	2.882e-16
OID30902	ENSG00000170275	ENSG00000204338	46	4.30441e-43
OID30345	ENSG00000158825	ENSG00000204338	19	1.94976e-15
OID21292	ENSG00000086730	ENSG00000204338	1	2.55018e-10
OID20139	ENSG00000172482	ENSG00000204338	16	2.4216e-13
OID30417	ENSG00000120053	ENSG00000204338	11	8.02764e-15
OID20522	ENSG00000130427	ENSG00000204338	10	1.70729e-13
OID30574	ENSG00000112964	ENSG00000204338	1	2.28393e-11
OID21198	ENSG00000182492	ENSG00000204338	15	6.02346e-18
OID30699	ENSG00000229183	ENSG00000204338	35	1.35192e-22
OID20718	ENSG00000204389	ENSG00000204338	7	3.56821e-17
OID30414	ENSG00000177156	ENSG00000204338	1	9.76206e-12
OID20265	ENSG00000173535	ENSG00000204338	4	1.40144e-11
OID20674	ENSG00000131142	ENSG00000204338	41	4.87806e-28
OID21205	ENSG00000109906	ENSG00000204338	17	3.13494e-12
OID31124	ENSG00000171864	ENSG00000204338	29	5.23409e-19
OID20372	ENSG00000057593	ENSG00000204338	15	8.23353e-14
OID30348	ENSG00000108950	ENSG00000204338	19	1.53466e-14
OID31320	ENSG00000181847	ENSG00000204338	42	1.82613e-21
OID30620	ENSG00000240654	ENSG00000204338	35	3.44504e-29
OID20200	ENSG00000145384	ENSG00000204338	17	7.51165e-17
OID21527	ENSG00000139193	ENSG00000204338	5	1.45488e-15
OID20296	ENSG00000169919	ENSG00000204338	40	2.06232e-21
OID21101	ENSG00000197273	ENSG00000204338	10	2.76173e-19
OID30273	ENSG00000164303	ENSG00000204338	6	4.56852e-28
OID21481	ENSG00000123843	ENSG00000204338	43	1.70089e-24
OID21103	ENSG00000100985	ENSG00000204338	1	2.36114e-10
OID30167	ENSG00000213760	ENSG00000204338	6	3.36529e-20
OID30689	ENSG00000169413	ENSG00000204338	41	1.43972e-40
OID21093	ENSG00000175189	ENSG00000204338	36	7.87202e-21
OID30760	ENSG00000164344	ENSG00000204338	6	3.94976e-12
OID30779	ENSG00000167711	ENSG00000204338	17	3.61804e-14
OID30708	ENSG00000100342	ENSG00000204338	9	3.84108e-14
OID30289	ENSG00000137106	ENSG00000204338	1	6.60095e-11
OID20998	ENSG00000132692	ENSG00000204338	10	7.88611e-15
OID30784	ENSG00000126759	ENSG00000204338	2	5.01163e-26
OID30383	ENSG00000156575	ENSG00000204338	41	2.43286e-22
OID20272	ENSG00000102524	ENSG00000204338	44	4.86844e-58
OID20985	ENSG00000049249	ENSG00000204338	45	4.31647e-53
OID20604	ENSG00000100453	ENSG00000204338	39	6.49382e-28
OID20389	ENSG00000131471	ENSG00000204338	1	7.67182e-11
OID20572	ENSG00000135766	ENSG00000204338	33	1.46963e-16
OID31479	ENSG00000150316	ENSG00000204338	23	1.58741e-18
OID30614	ENSG00000188811	ENSG00000204338	46	1.85658e-52
OID20182	ENSG00000146700	ENSG00000204338	40	3.05604e-21
OID30384	ENSG00000106952	ENSG00000204338	34	1.65874e-21
OID31148	ENSG00000167977	ENSG00000204338	8	1.95205e-11
OID21298	ENSG00000116031	ENSG00000204338	45	4.76408e-80
OID30741	ENSG00000079557	ENSG00000204338	17	2.13751e-14
OID20232	ENSG00000171097	ENSG00000204338	2	5.33529e-11
OID31080	ENSG00000204348	ENSG00000204338	38	4.48248e-102
OID20666	ENSG00000113302	ENSG00000204338	47	4.57038e-60
OID20701	ENSG00000150938	ENSG00000204338	16	5.68155e-14
OID30088	ENSG00000228789	ENSG00000204338	41	1.05791e-82
OID21396	ENSG00000188389	ENSG00000204338	7	2.29654e-14
OID30691	ENSG00000152291	ENSG00000204338	28	9.70157e-20
OID31145	ENSG00000148341	ENSG00000204338	1	3.23773e-14
OID21483	ENSG00000158481	ENSG00000204338	48	4.28571e-149
OID31004	ENSG00000159131	ENSG00000204338	2	2.22683e-15
OID30326	ENSG00000119977	ENSG00000204338	31	8.58393e-18
OID30776	ENSG00000125730	ENSG00000204338	5	3.63613e-13
OID31126	ENSG00000105519	ENSG00000204338	48	4.3336e-168
OID21419	ENSG00000166250	ENSG00000204338	8	1.08753e-12
OID21229	ENSG00000165416	ENSG00000204338	1	5.37351e-12
OID31062	ENSG00000204120	ENSG00000204338	20	2.11892e-15
OID31444	ENSG00000232119	ENSG00000204338	17	7.70153e-28
OID30412	ENSG00000120332	ENSG00000204338	46	1.9891e-36
OID30789	ENSG00000117601	ENSG00000204338	17	4.64283e-14
OID20997	ENSG00000169429	ENSG00000204338	22	9.14183e-18
OID20557	ENSG00000050748	ENSG00000204338	2	1.21063e-12
OID21342	ENSG00000142627	ENSG00000204338	46	1.33615e-43
OID30711	ENSG00000112299	ENSG00000204338	6	1.05166e-12
OID30270	ENSG00000125977	ENSG00000204338	30	5.38188e-19
OID20357	ENSG00000114378	ENSG00000204338	2	2.50343e-11
OID30830	ENSG00000043093	ENSG00000204338	1	2.932e-13
OID20431	ENSG00000136634	ENSG00000204338	6	4.5533e-14
OID20260	ENSG00000123146	ENSG00000204338	7	1.10189e-19
OID20179	ENSG00000134812	ENSG00000204338	42	2.14224e-29
OID20902	ENSG00000221823	ENSG00000204338	33	4.83412e-19
OID20936	ENSG00000188730	ENSG00000204338	1	1.82082e-13
OID21485	ENSG00000110203	ENSG00000204338	20	3.52673e-22
OID31055	ENSG00000169696	ENSG00000204338	6	1.03967e-17
OID30492	ENSG00000141551	ENSG00000204338	47	4.98487e-32
OID20585	ENSG00000056736	ENSG00000204338	45	2.04829e-35
OID30430	ENSG00000086205	ENSG00000204338	14	5.30132e-20
OID30997	ENSG00000166143	ENSG00000204338	45	4.4924e-33
OID21413	ENSG00000106927	ENSG00000204338	35	7.52963e-40
OID20970	ENSG00000204381	ENSG00000204338	44	2.19659e-25
OID30265	ENSG00000188372	ENSG00000204338	1	4.10364e-13
OID30885	ENSG00000204614	ENSG00000204338	26	7.66584e-19
OID20153	ENSG00000169429	ENSG00000204338	10	4.7305e-17
OID20546	ENSG00000006606	ENSG00000204338	31	4.42277e-20
OID20133	ENSG00000134853	ENSG00000204338	20	1.02104e-21
OID20658	ENSG00000159723	ENSG00000204338	2	5.32915e-11
OID20726	ENSG00000136859	ENSG00000204338	42	7.5037e-28
OID30705	ENSG00000258818	ENSG00000204338	2	7.13246e-12
OID30739	ENSG00000131187	ENSG00000204338	25	1.5129e-14
OID31104	ENSG00000168724	ENSG00000204338	1	4.42268e-12
OID20051	ENSG00000165119	ENSG00000204338	2	2.48301e-11
OID30591	ENSG00000148362	ENSG00000204338	1	1.85351e-10
OID20792	ENSG00000104419	ENSG00000204338	1	7.6096e-12
OID31102	ENSG00000116981	ENSG00000204338	2	1.45658e-10
OID20246	ENSG00000146678	ENSG00000204338	1	1.19888e-11
OID20756	ENSG00000204305	ENSG00000204338	27	1.15926e-59
OID20667	ENSG00000204539	ENSG00000204338	6	0
OID21289	ENSG00000174938	ENSG00000204338	44	6.64996e-28
OID31473	ENSG00000178597	ENSG00000204338	1	1.95444e-10
OID20922	ENSG00000173868	ENSG00000204338	19	1.68625e-17
OID20670	ENSG00000122224	ENSG00000204338	1	1.26305e-11
OID20538	ENSG00000101230	ENSG00000204338	1	2.5974e-10
OID30992	ENSG00000179639	ENSG00000204338	1	9.95653e-12
OID30872	ENSG00000091164	ENSG00000204338	5	1.77537e-17
OID20646	ENSG00000141655	ENSG00000204338	13	1.26257e-12
OID30395	ENSG00000137441	ENSG00000204338	36	2.60329e-22
OID21465	ENSG00000113070	ENSG00000204338	33	1.16928e-22
OID20266	ENSG00000172023	ENSG00000204338	1	5.94381e-11
OID20976	ENSG00000006210	ENSG00000204338	47	2.56168e-63
OID20325	ENSG00000115457	ENSG00000204338	15	2.03439e-15
OID21530	ENSG00000124466	ENSG00000204338	4	5.64026e-15
OID20371	ENSG00000160180	ENSG00000204338	9	9.91882e-46
OID20336	ENSG00000108578	ENSG00000204338	44	6.95504e-28
OID20595	ENSG00000163606	ENSG00000204338	1	1.68681e-15
OID21493	ENSG00000163513	ENSG00000204338	46	1.16424e-39
OID31488	ENSG00000168615	ENSG00000204338	48	7.36215e-80
OID21007	ENSG00000185008	ENSG00000204338	24	1.06295e-20
OID21044	ENSG00000166734	ENSG00000204338	46	1.56164e-41
OID20573	ENSG00000111729	ENSG00000204338	6	1.57149e-14
OID20635	ENSG00000007312	ENSG00000204338	1	2.50243e-12
OID21441	ENSG00000136720	ENSG00000204338	1	4.44275e-17
OID21109	ENSG00000166145	ENSG00000204338	44	9.33261e-24
OID21496	ENSG00000120156	ENSG00000204338	1	1.54069e-25
OID20470	ENSG00000072736	ENSG00000204338	2	3.54873e-12
OID20768	ENSG00000111321	ENSG00000204338	40	3.17107e-25
OID30571	ENSG00000131016	ENSG00000204338	1	5.12032e-11
OID20696	ENSG00000243646	ENSG00000204338	2	9.06899e-11
OID20172	ENSG00000163534	ENSG00000204338	6	1.07609e-14
OID30641	ENSG00000137101	ENSG00000204338	2	4.56254e-31
OID30182	ENSG00000187867	ENSG00000204338	1	5.99756e-16
OID31356	ENSG00000180198	ENSG00000204338	35	1.61865e-24
OID20679	ENSG00000109861	ENSG00000204338	48	2.36873e-84
OID20276	ENSG00000164733	ENSG00000204338	47	1.17405e-31
OID20564	ENSG00000186431	ENSG00000204338	28	1.32396e-20
OID20759	ENSG00000262655	ENSG00000204338	41	3.58341e-28
OID21111	ENSG00000143297	ENSG00000204338	9	2.58531e-13
OID20241	ENSG00000167434	ENSG00000204338	11	1.26844e-18
OID20493	ENSG00000115221	ENSG00000204338	4	2.96265e-12
OID30559	ENSG00000077097	ENSG00000204338	19	1.53683e-13
OID21155	ENSG00000067182	ENSG00000204338	29	6.90273e-23
OID21194	ENSG00000101265	ENSG00000204338	5	6.38764e-11
OID30755	ENSG00000243649	ENSG00000204338	22	1.18242e-159
OID20972	ENSG00000151929	ENSG00000204338	3	1.68471e-12
OID30993	ENSG00000171587	ENSG00000204338	47	2.22153e-39
OID20397	ENSG00000125810	ENSG00000204338	29	8.02192e-16
OID20381	ENSG00000185245	ENSG00000204338	1	1.96945e-11
OID30422	ENSG00000081985	ENSG00000204338	39	2.79182e-20
OID21273	ENSG00000197646	ENSG00000204338	6	2.94625e-12
OID20601	ENSG00000091181	ENSG00000204338	47	4.89308e-63
OID21041	ENSG00000116977	ENSG00000204338	1	1.97106e-10
OID30646	ENSG00000160867	ENSG00000204338	47	1.78686e-52
OID20217	ENSG00000100292	ENSG00000204338	2	4.93038e-12
OID30086	ENSG00000132744	ENSG00000204338	22	2.3829e-19
OID30269	ENSG00000138674	ENSG00000204338	3	1.64153e-11
OID20416	ENSG00000137563	ENSG00000204338	39	5.87476e-25
OID30087	ENSG00000007171	ENSG00000204338	1	1.93567e-10
OID21324	ENSG00000140319	ENSG00000204338	1	1.39261e-10
OID20693	ENSG00000274736	ENSG00000204338	44	1.05365e-22
OID20375	ENSG00000145850	ENSG00000204338	19	1.72349e-37
OID20763	ENSG00000052344	ENSG00000204338	39	1.10302e-24
OID20660	ENSG00000256043	ENSG00000204338	45	2.18622e-25
OID30713	ENSG00000173531	ENSG00000204338	46	8.94791e-32
OID21054	ENSG00000135678	ENSG00000204338	31	4.51211e-17
OID21030	ENSG00000172724	ENSG00000204338	41	8.81532e-112
OID30651	ENSG00000234465	ENSG00000204338	7	1.63716e-12
OID30341	ENSG00000181523	ENSG00000204338	5	1.05254e-42
OID21489	ENSG00000110492	ENSG00000204338	11	1.65896e-16
OID31137	ENSG00000160282	ENSG00000204338	1	1.56727e-10
OID20795	ENSG00000182393	ENSG00000204338	17	1.73071e-18
OID21394	ENSG00000105492	ENSG00000204338	47	2.16156e-53
OID21027	ENSG00000138621	ENSG00000204338	1	1.13485e-10
OID30715	ENSG00000096006	ENSG00000204338	2	1.89922e-11
OID20486	ENSG00000096996	ENSG00000204338	3	7.16328e-13
OID21114	ENSG00000291237	ENSG00000204338	16	3.00234e-15
OID20680	ENSG00000103855	ENSG00000204338	25	9.40139e-17
OID20319	ENSG00000146648	ENSG00000204338	2	2.15455e-12
OID20203	ENSG00000169397	ENSG00000204338	33	3.13456e-17
OID20638	ENSG00000078081	ENSG00000204338	3	5.06027e-12
OID21370	ENSG00000139211	ENSG00000204338	1	8.84726e-11
OID21063	ENSG00000038945	ENSG00000204338	38	3.50198e-25
OID20961	ENSG00000181163	ENSG00000204338	14	2.04879e-13
OID30427	ENSG00000159202	ENSG00000204338	1	4.78572e-11
OID21491	ENSG00000037280	ENSG00000204338	28	1.4256e-30
OID21043	ENSG00000164687	ENSG00000204338	1	5.99246e-11
OID20345	ENSG00000168140	ENSG00000204338	2	3.62092e-12
OID31101	ENSG00000120594	ENSG00000204338	19	8.32218e-29
OID20240	ENSG00000130164	ENSG00000204338	36	2.13135e-19
OID20362	ENSG00000116962	ENSG00000204338	24	6.05592e-15
OID20224	ENSG00000185483	ENSG00000204338	32	7.89642e-18
OID20166	ENSG00000243955	ENSG00000204338	25	1.69475e-15
OID20713	ENSG00000112763	ENSG00000204338	48	6.14302e-206
OID20291	ENSG00000145730	ENSG00000204338	8	3.56942e-16
OID30349	ENSG00000069122	ENSG00000204338	32	1.36324e-19
OID20543	ENSG00000143125	ENSG00000204338	43	1.25347e-28
OID20566	ENSG00000189430	ENSG00000204338	3	1.00504e-10
OID21425	ENSG00000132330	ENSG00000204338	33	2.33662e-14
OID21486	ENSG00000158747	ENSG00000204338	31	2.32993e-16
OID31324	ENSG00000197713	ENSG00000204338	1	2.46875e-11
OID20705	ENSG00000065361	ENSG00000204338	18	1.08917e-15
OID30387	ENSG00000164054	ENSG00000204338	1	4.42767e-11
OID20211	ENSG00000116194	ENSG00000204338	1	1.16285e-12
OID20289	ENSG00000153002	ENSG00000204338	32	1.41248e-16
OID21294	ENSG00000205336	ENSG00000204338	6	1.00864e-14
OID21004	ENSG00000108691	ENSG00000204338	44	5.24424e-26
OID30610	ENSG00000166228	ENSG00000204338	1	1.37439e-10
OID21388	ENSG00000122585	ENSG00000204338	7	2.00286e-13
OID20632	ENSG00000134539	ENSG00000204338	38	6.91604e-30
OID20405	ENSG00000105664	ENSG00000204338	2	1.83448e-10
OID30911	ENSG00000152910	ENSG00000204338	1	1.48031e-15
OID21372	ENSG00000183844	ENSG00000204338	38	3.65519e-34
OID30772	ENSG00000205403	ENSG00000204338	34	6.30542e-21
OID20968	ENSG00000162998	ENSG00000204338	44	8.0092e-79
OID30464	ENSG00000150045	ENSG00000204338	45	4.31407e-56
OID20584	ENSG00000010610	ENSG00000204338	47	1.2029e-41
OID21363	ENSG00000132002	ENSG00000204338	3	1.16276e-12
OID20126	ENSG00000105205	ENSG00000204338	13	4.03764e-15
OID21492	ENSG00000111261	ENSG00000204338	46	6.36764e-27
OID20212	ENSG00000172382	ENSG00000204338	7	5.1978e-11
OID21359	ENSG00000077420	ENSG00000204338	26	3.21532e-16
OID30477	ENSG00000103056	ENSG00000204338	3	1.94031e-13
OID31083	ENSG00000184502	ENSG00000204338	44	1.8124e-32
OID20429	ENSG00000186818	ENSG00000204338	24	0
OID20258	ENSG00000172016	ENSG00000204338	35	9.56732e-22
OID20236	ENSG00000163453	ENSG00000204338	1	4.36788e-12
OID20417	ENSG00000120708	ENSG00000204338	45	1.01727e-43
OID20532	ENSG00000204592	ENSG00000204338	11	0
OID20165	ENSG00000258227	ENSG00000204338	8	1.15907e-14
OID21467	ENSG00000148926	ENSG00000204338	15	5.98109e-14
OID21365	ENSG00000114113	ENSG00000204338	43	1.57853e-24
OID31048	ENSG00000206503	ENSG00000204338	2	0
OID30190	ENSG00000145012	ENSG00000204338	1	1.18801e-11
OID30377	ENSG00000198788	ENSG00000204338	13	9.08095e-17
OID21024	ENSG00000156234	ENSG00000204338	1	9.07217e-12
OID31008	ENSG00000087460	ENSG00000204338	6	1.51618e-20
OID30717	ENSG00000114200	ENSG00000204338	41	5.32715e-25
OID21187	ENSG00000171848	ENSG00000204338	12	4.44934e-13
OID21202	ENSG00000175220	ENSG00000204338	1	2.53313e-12
OID21234	ENSG00000204472	ENSG00000204338	32	8.41289e-29
OID20341	ENSG00000185339	ENSG00000204338	1	5.31169e-11
OID20728	ENSG00000104112	ENSG00000204338	2	6.91637e-16
OID20655	ENSG00000181374	ENSG00000204338	42	1.39015e-25
OID31499	ENSG00000204315	ENSG00000204344	1	2.14871e-10
OID20945	ENSG00000154589	ENSG00000204344	1	2.94432e-17
OID30141	ENSG00000205693	ENSG00000204344	3	1.72244e-21
OID20330	ENSG00000078098	ENSG00000204344	1	1.33466e-14
OID20765	ENSG00000102962	ENSG00000204344	2	9.05144e-14
OID20214	ENSG00000133661	ENSG00000204344	10	3.2105e-49
OID31025	ENSG00000100167	ENSG00000204344	1	8.66823e-15
OID20590	ENSG00000182566	ENSG00000204344	1	1.21605e-11
OID21146	ENSG00000197081	ENSG00000204344	3	1.18792e-14
OID21063	ENSG00000038945	ENSG00000204344	1	9.53179e-11
OID20096	ENSG00000100450	ENSG00000204344	2	7.48465e-14
OID30755	ENSG00000243649	ENSG00000204344	13	0
OID31055	ENSG00000169696	ENSG00000204344	1	1.47788e-17
OID20667	ENSG00000204539	ENSG00000204344	14	0
OID20637	ENSG00000012124	ENSG00000204344	5	2.71995e-24
OID20488	ENSG00000115008	ENSG00000204344	1	1.83576e-13
OID20336	ENSG00000108578	ENSG00000204344	1	8.66008e-11
OID20318	ENSG00000183087	ENSG00000204344	1	1.36567e-11
OID21052	ENSG00000146072	ENSG00000204344	1	4.75912e-11
OID30271	ENSG00000124357	ENSG00000204344	1	9.40275e-12
OID21483	ENSG00000158481	ENSG00000204344	8	8.68965e-47
OID21271	ENSG00000118689	ENSG00000204344	1	1.61718e-11
OID21333	ENSG00000175489	ENSG00000204344	1	6.80111e-11
OID20968	ENSG00000162998	ENSG00000204344	9	1.07251e-33
OID20679	ENSG00000109861	ENSG00000204344	1	7.01226e-13
OID30291	ENSG00000121594	ENSG00000204344	2	5.61221e-15
OID21196	ENSG00000243772	ENSG00000204344	13	0
OID31383	ENSG00000227507	ENSG00000204344	9	8.81148e-29
OID20602	ENSG00000026751	ENSG00000204344	1	1.35141e-13
OID20529	ENSG00000181036	ENSG00000204344	4	2.09029e-15
OID20540	ENSG00000186470	ENSG00000204344	8	1.29559e-91
OID21443	ENSG00000166450	ENSG00000204344	2	1.44232e-16
OID20393	ENSG00000117322	ENSG00000204344	2	2.46238e-11
OID21481	ENSG00000123843	ENSG00000204344	1	8.94815e-11
OID21213	ENSG00000030419	ENSG00000204344	1	2.39989e-13
OID21136	ENSG00000168685	ENSG00000204344	4	1.71109e-26
OID20215	ENSG00000132437	ENSG00000204344	1	3.27997e-11
OID21107	ENSG00000168477	ENSG00000204344	8	0
OID31080	ENSG00000204348	ENSG00000204344	8	2.47447e-49
OID21390	ENSG00000129450	ENSG00000204344	2	9.25438e-13
OID20267	ENSG00000134460	ENSG00000204344	1	1.69294e-12
OID20647	ENSG00000117281	ENSG00000204344	1	2.73666e-10
OID20394	ENSG00000093072	ENSG00000204344	2	7.67695e-21
OID30341	ENSG00000181523	ENSG00000204344	14	8.62748e-74
OID20334	ENSG00000275152	ENSG00000204344	1	3.78612e-12
OID21496	ENSG00000120156	ENSG00000204344	4	5.16337e-15
OID21049	ENSG00000120949	ENSG00000204344	1	1.74585e-17
OID20562	ENSG00000164136	ENSG00000204344	1	4.78753e-13
OID31440	ENSG00000238083	ENSG00000204344	1	9.52356e-12
OID20639	ENSG00000132704	ENSG00000204344	2	9.92372e-23
OID21293	ENSG00000123384	ENSG00000204344	14	8.01741e-139
OID31209	ENSG00000065485	ENSG00000204344	7	1.80158e-42
OID30614	ENSG00000188811	ENSG00000204344	1	2.99037e-11
OID20272	ENSG00000102524	ENSG00000204344	4	5.03763e-15
OID20756	ENSG00000204305	ENSG00000204344	8	7.19773e-59
OID20321	ENSG00000026297	ENSG00000204344	8	2.59076e-54
OID30329	ENSG00000135838	ENSG00000204344	1	9.62363e-12
OID21394	ENSG00000105492	ENSG00000204344	3	2.60025e-20
OID30426	ENSG00000115548	ENSG00000204344	1	1.06691e-11
OID20788	ENSG00000163734	ENSG00000204344	1	9.64897e-11
OID20277	ENSG00000076662	ENSG00000204344	6	8.02965e-27
OID20653	ENSG00000186827	ENSG00000204344	1	2.27099e-12
OID30509	ENSG00000198951	ENSG00000204344	1	1.25481e-11
OID20632	ENSG00000134539	ENSG00000204344	4	1.91057e-14
OID20939	ENSG00000127578	ENSG00000204344	2	6.36812e-19
OID31082	ENSG00000213809	ENSG00000204344	1	2.42387e-10
OID30088	ENSG00000228789	ENSG00000204344	6	3.30138e-53
OID20718	ENSG00000204389	ENSG00000204344	2	3.17438e-33
OID20713	ENSG00000112763	ENSG00000204344	7	7.5847e-68
OID31177	ENSG00000084764	ENSG00000204344	1	1.78813e-10
OID20470	ENSG00000072736	ENSG00000204344	2	1.42005e-12
OID20669	ENSG00000115919	ENSG00000204344	1	4.32957e-12
OID21257	ENSG00000147571	ENSG00000204344	1	1.70823e-12
OID21002	ENSG00000069764	ENSG00000204344	13	7.49783e-154
OID20914	ENSG00000109943	ENSG00000204344	2	1.76181e-15
OID20759	ENSG00000262655	ENSG00000204344	1	3.81487e-14
OID31048	ENSG00000206503	ENSG00000204344	17	0
OID20375	ENSG00000145850	ENSG00000204344	7	9.87259e-25
OID21062	ENSG00000165457	ENSG00000204344	2	1.9429e-21
OID30439	ENSG00000096717	ENSG00000204344	1	2.37028e-10
OID30460	ENSG00000082175	ENSG00000204344	2	2.83677e-11
OID31089	ENSG00000067715	ENSG00000204344	1	7.20702e-12
OID21185	ENSG00000167633	ENSG00000204344	4	1.05889e-18
OID21495	ENSG00000113621	ENSG00000204344	2	2.80524e-14
OID30273	ENSG00000164303	ENSG00000204344	5	1.32994e-28
OID21393	ENSG00000139626	ENSG00000204344	1	2.98435e-13
OID21441	ENSG00000136720	ENSG00000204344	1	7.57175e-16
OID30236	ENSG00000087884	ENSG00000204344	1	1.94849e-11
OID31083	ENSG00000184502	ENSG00000204344	1	1.81531e-12
OID21009	ENSG00000204580	ENSG00000204344	2	7.11406e-33
OID31488	ENSG00000168615	ENSG00000204344	2	3.19301e-11
OID20666	ENSG00000113302	ENSG00000204344	4	7.12676e-23
OID21059	ENSG00000163956	ENSG00000204344	18	9.77133e-225
OID30725	ENSG00000166710	ENSG00000204344	10	5.45351e-54
OID31126	ENSG00000105519	ENSG00000204344	13	7.32736e-33
OID30430	ENSG00000086205	ENSG00000204344	1	1.22108e-14
OID21353	ENSG00000113658	ENSG00000204344	2	6.01012e-13
OID20586	ENSG00000226979	ENSG00000204344	11	0
OID30517	ENSG00000107165	ENSG00000204344	1	9.34394e-11
OID21493	ENSG00000163513	ENSG00000204344	1	2.44694e-10
OID30464	ENSG00000150045	ENSG00000204344	3	9.28697e-12
OID30885	ENSG00000204614	ENSG00000204344	2	2.22902e-18
OID21449	ENSG00000110448	ENSG00000204344	1	7.5981e-17
OID21342	ENSG00000142627	ENSG00000204344	1	6.05832e-14
OID20985	ENSG00000049249	ENSG00000204344	3	6.54747e-12
OID30456	ENSG00000105173	ENSG00000204344	1	7.93342e-21
OID20410	ENSG00000166278	ENSG00000204344	13	4.0118e-115
OID21074	ENSG00000171246	ENSG00000204344	1	1.01627e-11
OID20520	ENSG00000204287	ENSG00000204344	16	2.18466e-231
OID20533	ENSG00000132109	ENSG00000204344	1	2.6598e-10
OID21252	ENSG00000172889	ENSG00000204344	1	6.7705e-12
OID30589	ENSG00000048462	ENSG00000204344	1	5.05198e-14
OID21153	ENSG00000149090	ENSG00000204344	16	2.73563e-87
OID30167	ENSG00000213760	ENSG00000204344	8	7.58278e-39
OID21030	ENSG00000172724	ENSG00000204344	4	1.48389e-36
OID21274	ENSG00000140443	ENSG00000204344	2	5.7155e-14
OID21298	ENSG00000116031	ENSG00000204344	4	7.87227e-21
OID30784	ENSG00000126759	ENSG00000204344	5	2.12675e-26
OID20429	ENSG00000186818	ENSG00000204344	16	2.71476e-121
OID20480	ENSG00000159958	ENSG00000204344	1	7.60157e-16
OID21040	ENSG00000019582	ENSG00000204344	12	2.03764e-30
OID20593	ENSG00000204516	ENSG00000204344	14	0
OID20583	ENSG00000122359	ENSG00000204344	2	1.00463e-20
OID20134	ENSG00000079112	ENSG00000204344	1	1.46114e-10
OID21413	ENSG00000106927	ENSG00000204344	10	1.049e-37
OID31450	ENSG00000173465	ENSG00000204344	4	2.8765e-14
OID30470	ENSG00000067369	ENSG00000204344	1	2.29211e-11
OID20374	ENSG00000204444	ENSG00000204344	9	3.18134e-99
OID20211	ENSG00000116194	ENSG00000204344	2	2.67003e-13
OID20543	ENSG00000143125	ENSG00000204344	1	2.00237e-12
OID21289	ENSG00000174938	ENSG00000204344	1	3.17687e-11
OID21234	ENSG00000204472	ENSG00000204344	3	7.53735e-29
OID20658	ENSG00000159723	ENSG00000204344	1	2.20785e-10
OID20601	ENSG00000091181	ENSG00000204344	5	3.98158e-21
OID20532	ENSG00000204592	ENSG00000204344	9	4.38922e-137
OID20389	ENSG00000131471	ENSG00000204344	1	1.50666e-11
OID20584	ENSG00000010610	ENSG00000204344	3	7.66234e-23
OID21473	ENSG00000103066	ENSG00000204344	3	3.03711e-20
OID20396	ENSG00000162692	ENSG00000204344	2	4.04479e-11
OID30902	ENSG00000170275	ENSG00000204344	3	3.96397e-23
OID20371	ENSG00000160180	ENSG00000204344	10	4.23655e-113
OID20276	ENSG00000164733	ENSG00000204344	1	5.60721e-13
OID30266	ENSG00000182333	ENSG00000204344	1	4.5842e-12
OID21435	ENSG00000106066	ENSG00000204344	6	0
OID20431	ENSG00000136634	ENSG00000204344	1	1.90381e-19
OID20141	ENSG00000198959	ENSG00000204344	1	1.17897e-13
OID21018	ENSG00000153563	ENSG00000204344	15	2.00073e-115
OID20417	ENSG00000120708	ENSG00000204344	1	3.05208e-11
OID30783	ENSG00000091513	ENSG00000204344	1	5.08211e-13
OID31101	ENSG00000120594	ENSG00000204344	5	4.48314e-25
OID30412	ENSG00000120332	ENSG00000204344	1	1.08886e-10
OID20606	ENSG00000113594	ENSG00000204344	1	6.50432e-11
OID21372	ENSG00000183844	ENSG00000204344	1	8.98169e-12
OID20604	ENSG00000100453	ENSG00000204344	2	2.44387e-34
OID20663	ENSG00000145649	ENSG00000204344	13	2.29287e-34
OID21032	ENSG00000129103	ENSG00000204344	1	1.19804e-15
OID31414	ENSG00000170296	ENSG00000204344	1	2.75529e-12
OID21418	ENSG00000186407	ENSG00000204345	3	0
OID21010	ENSG00000167850	ENSG00000204345	4	0
OID21469	ENSG00000186074	ENSG00000204345	3	1.42751e-90
OID21010	ENSG00000167850	ENSG00000204347	2	9.36632e-91
OID21435	ENSG00000106066	ENSG00000204348	5	0
OID30384	ENSG00000106952	ENSG00000204348	2	5.53871e-16
OID20349	ENSG00000101981	ENSG00000204348	1	2.06646e-11
OID20365	ENSG00000101160	ENSG00000204348	1	1.15938e-12
OID30483	ENSG00000005001	ENSG00000204348	1	2.07149e-10
OID30262	ENSG00000198162	ENSG00000204348	1	1.52738e-10
OID21153	ENSG00000149090	ENSG00000204348	12	1.10794e-175
OID20410	ENSG00000166278	ENSG00000204348	14	0
OID20330	ENSG00000078098	ENSG00000204348	6	1.6733e-28
OID20657	ENSG00000153208	ENSG00000204348	2	2.05118e-14
OID20272	ENSG00000102524	ENSG00000204348	4	1.34731e-22
OID21127	ENSG00000174684	ENSG00000204348	2	2.58238e-16
OID20945	ENSG00000154589	ENSG00000204348	1	2.50651e-12
OID20074	ENSG00000232810	ENSG00000204348	1	1.81473e-11
OID20939	ENSG00000127578	ENSG00000204348	4	4.15929e-46
OID20373	ENSG00000106538	ENSG00000204348	2	3.31596e-29
OID20970	ENSG00000204381	ENSG00000204348	1	9.58686e-11
OID20396	ENSG00000162692	ENSG00000204348	4	5.55524e-16
OID30885	ENSG00000204614	ENSG00000204348	1	2.76455e-10
OID20520	ENSG00000204287	ENSG00000204348	14	0
OID20509	ENSG00000122711	ENSG00000204348	1	7.97584e-11
OID20604	ENSG00000100453	ENSG00000204348	4	3.77754e-12
OID31025	ENSG00000100167	ENSG00000204348	3	4.33081e-25
OID30713	ENSG00000173531	ENSG00000204348	1	1.02866e-14
OID20578	ENSG00000105371	ENSG00000204348	1	3.92389e-11
OID21396	ENSG00000188389	ENSG00000204348	1	3.82781e-12
OID20338	ENSG00000008438	ENSG00000204348	2	1.87627e-15
OID30618	ENSG00000223953	ENSG00000204348	2	7.16356e-12
OID20562	ENSG00000164136	ENSG00000204348	4	1.25774e-35
OID21145	ENSG00000028137	ENSG00000204348	3	2.09941e-21
OID21018	ENSG00000153563	ENSG00000204348	12	9.94148e-78
OID21289	ENSG00000174938	ENSG00000204348	2	1.37195e-11
OID21418	ENSG00000186407	ENSG00000204348	3	6.55023e-17
OID20076	ENSG00000170231	ENSG00000204348	1	1.62815e-14
OID20985	ENSG00000049249	ENSG00000204348	6	6.39302e-39
OID30725	ENSG00000166710	ENSG00000204348	8	5.99645e-131
OID20653	ENSG00000186827	ENSG00000204348	7	4.13936e-49
OID31488	ENSG00000168615	ENSG00000204348	4	1.87629e-39
OID30694	ENSG00000260314	ENSG00000204348	1	1.32626e-11
OID20762	ENSG00000163739	ENSG00000204348	1	4.22299e-13
OID30383	ENSG00000156575	ENSG00000204348	1	8.84464e-12
OID21293	ENSG00000123384	ENSG00000204348	9	1.82263e-87
OID30997	ENSG00000166143	ENSG00000204348	1	9.91821e-13
OID30677	ENSG00000213398	ENSG00000204348	1	1.88326e-10
OID30167	ENSG00000213760	ENSG00000204348	3	2.0534e-17
OID21479	ENSG00000088882	ENSG00000204348	1	1.79116e-10
OID20546	ENSG00000006606	ENSG00000204348	2	3.58853e-12
OID30174	ENSG00000203618	ENSG00000204348	1	1.65133e-10
OID20529	ENSG00000181036	ENSG00000204348	2	3.327e-14
OID31440	ENSG00000238083	ENSG00000204348	1	8.06392e-12
OID30784	ENSG00000126759	ENSG00000204348	16	6.94488e-103
OID20348	ENSG00000137496	ENSG00000204348	2	1.14652e-14
OID30550	ENSG00000174827	ENSG00000204348	1	3.25157e-12
OID20374	ENSG00000204444	ENSG00000204348	7	8.27622e-36
OID20768	ENSG00000111321	ENSG00000204348	1	1.05592e-11
OID20669	ENSG00000115919	ENSG00000204348	1	2.67698e-12
OID21132	ENSG00000115523	ENSG00000204348	2	1.98854e-15
OID20601	ENSG00000091181	ENSG00000204348	5	5.4731e-37
OID20675	ENSG00000138755	ENSG00000204348	3	2.36409e-24
OID21380	ENSG00000102854	ENSG00000204348	1	7.09527e-12
OID31450	ENSG00000173465	ENSG00000204348	6	1.67697e-23
OID20848	ENSG00000232810	ENSG00000204348	1	1.95871e-12
OID21185	ENSG00000167633	ENSG00000204348	4	3.45339e-24
OID20277	ENSG00000076662	ENSG00000204348	6	1.44952e-69
OID21520	ENSG00000141736	ENSG00000204348	2	7.39051e-12
OID21446	ENSG00000127863	ENSG00000204348	2	3.50308e-11
OID20976	ENSG00000006210	ENSG00000204348	5	1.20503e-33
OID21136	ENSG00000168685	ENSG00000204348	3	4.62119e-18
OID21035	ENSG00000005893	ENSG00000204348	1	1.21709e-10
OID21388	ENSG00000122585	ENSG00000204348	2	2.62986e-11
OID20096	ENSG00000100450	ENSG00000204348	3	2.05877e-32
OID21328	ENSG00000241399	ENSG00000204348	3	2.19028e-32
OID20334	ENSG00000275152	ENSG00000204348	3	1.34255e-24
OID20380	ENSG00000117335	ENSG00000204348	2	1.18627e-11
OID20834	ENSG00000164867	ENSG00000204348	1	7.2243e-12
OID21059	ENSG00000163956	ENSG00000204348	10	1.00414e-134
OID30628	ENSG00000196188	ENSG00000204348	2	6.07801e-15
OID21133	ENSG00000104921	ENSG00000204348	2	1.01471e-12
OID21372	ENSG00000183844	ENSG00000204348	4	1.74985e-20
OID21298	ENSG00000116031	ENSG00000204348	7	3.20181e-65
OID31499	ENSG00000204315	ENSG00000204348	1	7.85253e-12
OID21039	ENSG00000151651	ENSG00000204348	2	2.67669e-12
OID21461	ENSG00000198732	ENSG00000204348	1	2.0999e-10
OID20704	ENSG00000077984	ENSG00000204348	1	1.01961e-12
OID20473	ENSG00000232810	ENSG00000204348	1	2.01372e-15
OID31209	ENSG00000065485	ENSG00000204348	8	9.15303e-108
OID30699	ENSG00000229183	ENSG00000204348	2	2.55444e-16
OID20756	ENSG00000204305	ENSG00000204348	9	6.58833e-49
OID20637	ENSG00000012124	ENSG00000204348	9	1.11021e-58
OID21049	ENSG00000120949	ENSG00000204348	6	1.66906e-55
OID20902	ENSG00000221823	ENSG00000204348	1	3.29945e-12
OID30589	ENSG00000048462	ENSG00000204348	1	7.85473e-12
OID20862	ENSG00000145147	ENSG00000204348	2	1.34423e-13
OID21146	ENSG00000197081	ENSG00000204348	5	4.79313e-36
OID21413	ENSG00000106927	ENSG00000204348	8	1.80702e-80
OID20231	ENSG00000178726	ENSG00000204348	2	3.20811e-14
OID20639	ENSG00000132704	ENSG00000204348	4	1.30478e-14
OID21009	ENSG00000204580	ENSG00000204348	5	8.12094e-29
OID21030	ENSG00000172724	ENSG00000204348	10	3.81484e-61
OID31383	ENSG00000227507	ENSG00000204348	8	4.05142e-38
OID30088	ENSG00000228789	ENSG00000204348	12	3.20947e-100
OID20336	ENSG00000108578	ENSG00000204348	1	1.1903e-13
OID21393	ENSG00000139626	ENSG00000204348	3	3.36967e-17
OID20585	ENSG00000056736	ENSG00000204348	2	6.04696e-18
OID30273	ENSG00000164303	ENSG00000204348	9	5.71111e-55
OID31080	ENSG00000204348	ENSG00000204348	18	0
OID20666	ENSG00000113302	ENSG00000204348	5	9.93193e-36
OID30464	ENSG00000150045	ENSG00000204348	4	1.97948e-30
OID20134	ENSG00000079112	ENSG00000204348	1	1.53407e-13
OID31320	ENSG00000181847	ENSG00000204348	1	8.92931e-12
OID20416	ENSG00000137563	ENSG00000204348	3	1.09934e-12
OID21274	ENSG00000140443	ENSG00000204348	2	3.58877e-13
OID20713	ENSG00000112763	ENSG00000204348	9	6.37714e-137
OID30470	ENSG00000067369	ENSG00000204348	4	2.45534e-21
OID20498	ENSG00000134470	ENSG00000204348	2	7.49717e-17
OID20533	ENSG00000132109	ENSG00000204348	2	2.89606e-19
OID20321	ENSG00000026297	ENSG00000204348	8	3.19584e-131
OID21377	ENSG00000109586	ENSG00000204348	1	6.11925e-11
OID30767	ENSG00000099937	ENSG00000204348	1	1.13773e-10
OID30412	ENSG00000120332	ENSG00000204348	2	1.3667e-13
OID20646	ENSG00000141655	ENSG00000204348	1	4.82655e-13
OID30291	ENSG00000121594	ENSG00000204348	1	9.14837e-15
OID20158	ENSG00000142224	ENSG00000204348	1	3.99122e-13
OID30689	ENSG00000169413	ENSG00000204348	4	5.76967e-22
OID21052	ENSG00000146072	ENSG00000204348	1	2.46965e-12
OID20537	ENSG00000142512	ENSG00000204348	1	2.33592e-10
OID20584	ENSG00000010610	ENSG00000204348	1	1.10573e-15
OID20788	ENSG00000163734	ENSG00000204348	1	1.21685e-12
OID30395	ENSG00000137441	ENSG00000204348	2	2.60294e-15
OID21353	ENSG00000113658	ENSG00000204348	3	1.06965e-21
OID20121	ENSG00000213927	ENSG00000204348	3	6.85669e-21
OID20759	ENSG00000262655	ENSG00000204348	2	3.09203e-26
OID20236	ENSG00000163453	ENSG00000204348	1	1.69393e-18
OID30646	ENSG00000160867	ENSG00000204348	3	8.18946e-16
OID20663	ENSG00000145649	ENSG00000204348	11	2.93808e-84
OID31008	ENSG00000087460	ENSG00000204348	1	1.7032e-25
OID21465	ENSG00000113070	ENSG00000204348	3	1.39317e-11
OID21394	ENSG00000105492	ENSG00000204348	4	3.70303e-30
OID30341	ENSG00000181523	ENSG00000204348	6	8.02928e-31
OID21390	ENSG00000129450	ENSG00000204348	2	1.15022e-15
OID21483	ENSG00000158481	ENSG00000204348	10	5.61526e-115
OID20726	ENSG00000136859	ENSG00000204348	2	1.9293e-12
OID21333	ENSG00000175489	ENSG00000204348	2	2.94499e-17
OID20574	ENSG00000099985	ENSG00000204348	1	2.37868e-12
OID30776	ENSG00000125730	ENSG00000204348	2	1.93204e-15
OID20371	ENSG00000160180	ENSG00000204348	6	2.00549e-65
OID20697	ENSG00000169245	ENSG00000204348	2	1.18932e-12
OID30783	ENSG00000091513	ENSG00000204348	1	1.84299e-18
OID21473	ENSG00000103066	ENSG00000204348	6	9.55806e-48
OID31356	ENSG00000180198	ENSG00000204348	1	9.23785e-14
OID21063	ENSG00000038945	ENSG00000204348	2	2.27055e-17
OID21040	ENSG00000019582	ENSG00000204348	5	1.15802e-45
OID31083	ENSG00000184502	ENSG00000204348	2	4.63961e-26
OID31216	ENSG00000172830	ENSG00000204348	2	4.88301e-14
OID21002	ENSG00000069764	ENSG00000204348	7	8.14245e-61
OID30614	ENSG00000188811	ENSG00000204348	4	8.03454e-25
OID20629	ENSG00000111796	ENSG00000204348	1	5.18825e-23
OID20431	ENSG00000136634	ENSG00000204348	3	3.15464e-15
OID20141	ENSG00000198959	ENSG00000204348	3	4.8923e-17
OID20792	ENSG00000104419	ENSG00000204348	2	6.8283e-19
OID20370	ENSG00000157404	ENSG00000204348	1	1.4655e-10
OID20718	ENSG00000204389	ENSG00000204348	1	5.00845e-17
OID21007	ENSG00000185008	ENSG00000204348	1	5.11509e-12
OID20258	ENSG00000172016	ENSG00000204348	1	5.80594e-11
OID20655	ENSG00000181374	ENSG00000204348	1	6.94273e-12
OID21527	ENSG00000139193	ENSG00000204348	1	3.77104e-11
OID30969	ENSG00000215018	ENSG00000204348	2	4.65869e-15
OID21196	ENSG00000243772	ENSG00000204348	13	0
OID20924	ENSG00000152377	ENSG00000204348	2	1.04988e-13
OID20543	ENSG00000143125	ENSG00000204348	3	5.45249e-28
OID21237	ENSG00000232810	ENSG00000204348	1	2.37289e-11
OID20429	ENSG00000186818	ENSG00000204348	11	0
OID20686	ENSG00000137077	ENSG00000204348	1	1.75969e-11
OID21495	ENSG00000113621	ENSG00000204348	1	6.06245e-43
OID20375	ENSG00000145850	ENSG00000204348	7	1.20135e-34
OID20647	ENSG00000117281	ENSG00000204348	1	8.7954e-11
OID30717	ENSG00000114200	ENSG00000204348	3	1.53159e-13
OID31101	ENSG00000120594	ENSG00000204348	3	2.6112e-26
OID21093	ENSG00000175189	ENSG00000204348	1	4.12051e-11
OID20179	ENSG00000134812	ENSG00000204348	3	2.09737e-12
OID20667	ENSG00000204539	ENSG00000204348	9	0
OID31403	ENSG00000042088	ENSG00000204348	1	2.85281e-11
OID20593	ENSG00000204516	ENSG00000204348	8	0
OID21107	ENSG00000168477	ENSG00000204348	11	9.86306e-174
OID20394	ENSG00000093072	ENSG00000204348	6	9.35563e-48
OID21155	ENSG00000067182	ENSG00000204348	3	3.93963e-18
OID31082	ENSG00000213809	ENSG00000204348	1	3.1778e-11
OID21493	ENSG00000163513	ENSG00000204348	4	1.18017e-17
OID21234	ENSG00000204472	ENSG00000204348	5	4.62642e-28
OID30641	ENSG00000137101	ENSG00000204348	5	3.08988e-17
OID20602	ENSG00000026751	ENSG00000204348	3	5.9134e-20
OID30492	ENSG00000141551	ENSG00000204348	2	1.95654e-11
OID21492	ENSG00000111261	ENSG00000204348	1	1.02504e-10
OID21485	ENSG00000110203	ENSG00000204348	1	2.22974e-10
OID20914	ENSG00000109943	ENSG00000204348	1	2.04562e-12
OID30755	ENSG00000243649	ENSG00000204348	6	0
OID31126	ENSG00000105519	ENSG00000204348	7	2.97871e-40
OID31048	ENSG00000206503	ENSG00000204348	6	0
OID20583	ENSG00000122359	ENSG00000204348	3	5.2618e-19
OID21198	ENSG00000182492	ENSG00000204348	1	2.08678e-13
OID30266	ENSG00000182333	ENSG00000204348	2	2.14847e-19
OID20734	ENSG00000169855	ENSG00000204348	2	5.70162e-12
OID30902	ENSG00000170275	ENSG00000204348	3	3.75468e-26
OID21116	ENSG00000115594	ENSG00000204348	1	4.98628e-12
OID30660	ENSG00000136457	ENSG00000204348	1	1.59196e-10
OID20540	ENSG00000186470	ENSG00000204348	9	0
OID20532	ENSG00000204592	ENSG00000204348	11	0
OID20214	ENSG00000133661	ENSG00000204348	7	2.12046e-24
OID21044	ENSG00000166734	ENSG00000204348	3	4.81556e-21
OID30141	ENSG00000205693	ENSG00000204348	8	3.85254e-27
OID20719	ENSG00000184371	ENSG00000204348	1	1.32651e-10
OID20417	ENSG00000120708	ENSG00000204348	2	1.08543e-21
OID21342	ENSG00000142627	ENSG00000204348	3	1.43709e-20
OID21496	ENSG00000120156	ENSG00000204348	5	6.3097e-14
OID30619	ENSG00000163703	ENSG00000204348	1	1.00055e-11
OID30401	ENSG00000136011	ENSG00000204348	3	9.13744e-13
OID20267	ENSG00000134460	ENSG00000204348	3	1.19392e-32
OID20586	ENSG00000226979	ENSG00000204348	11	0
OID21062	ENSG00000165457	ENSG00000204348	4	4.35513e-20
OID20240	ENSG00000130164	ENSG00000204348	1	7.21703e-13
OID20276	ENSG00000164733	ENSG00000204348	3	4.64654e-17
OID20406	ENSG00000197635	ENSG00000204348	1	6.20617e-11
OID21103	ENSG00000100985	ENSG00000204348	1	2.81847e-10
OID20541	ENSG00000096395	ENSG00000204348	1	2.73308e-11
OID21134	ENSG00000140545	ENSG00000204348	1	1.1671e-11
OID21464	ENSG00000156076	ENSG00000204348	2	1.00111e-11
OID20731	ENSG00000095970	ENSG00000204348	1	4.30719e-15
OID30772	ENSG00000205403	ENSG00000204348	1	5.80601e-14
OID21497	ENSG00000128052	ENSG00000204348	3	3.51497e-23
OID21443	ENSG00000166450	ENSG00000204348	1	3.5653e-12
OID21491	ENSG00000037280	ENSG00000204348	1	9.20613e-12
OID31438	ENSG00000115806	ENSG00000204348	1	3.74363e-11
OID30749	ENSG00000130208	ENSG00000204348	2	7.03319e-11
OID20679	ENSG00000109861	ENSG00000204348	4	1.04368e-30
OID20968	ENSG00000162998	ENSG00000204348	8	1.26109e-80
OID21473	ENSG00000103066	ENSG00000204351	28	8.87993e-31
OID31381	ENSG00000168522	ENSG00000204351	15	2.95663e-18
OID21145	ENSG00000028137	ENSG00000204351	1	4.82273e-12
OID20679	ENSG00000109861	ENSG00000204351	3	3.25317e-18
OID30628	ENSG00000196188	ENSG00000204351	2	1.33984e-14
OID20410	ENSG00000166278	ENSG00000204351	4	3.08927e-29
OID21107	ENSG00000168477	ENSG00000204351	37	1.98666e-82
OID20076	ENSG00000170231	ENSG00000204351	28	5.59533e-18
OID20096	ENSG00000100450	ENSG00000204351	26	2.00022e-28
OID21049	ENSG00000120949	ENSG00000204351	27	2.30033e-36
OID20543	ENSG00000143125	ENSG00000204351	30	4.59689e-19
OID21146	ENSG00000197081	ENSG00000204351	1	7.25676e-13
OID21132	ENSG00000115523	ENSG00000204351	3	2.07914e-15
OID20394	ENSG00000093072	ENSG00000204351	6	2.32751e-27
OID21153	ENSG00000149090	ENSG00000204351	45	9.05124e-133
OID21271	ENSG00000118689	ENSG00000204351	1	2.79805e-10
OID30460	ENSG00000082175	ENSG00000204351	1	2.54084e-12
OID21443	ENSG00000166450	ENSG00000204351	33	5.67521e-18
OID21333	ENSG00000175489	ENSG00000204351	5	3.83127e-18
OID30280	ENSG00000091136	ENSG00000204351	1	2.87047e-12
OID20532	ENSG00000204592	ENSG00000204351	34	1.87364e-231
OID30725	ENSG00000166710	ENSG00000204351	31	1.48628e-45
OID21018	ENSG00000153563	ENSG00000204351	41	7.96359e-54
OID20757	ENSG00000115590	ENSG00000204351	2	1.9333e-10
OID20533	ENSG00000132109	ENSG00000204351	2	1.1483e-14
OID20520	ENSG00000204287	ENSG00000204351	39	9.78281e-224
OID21464	ENSG00000156076	ENSG00000204351	1	1.63014e-10
OID20765	ENSG00000102962	ENSG00000204351	22	1.27964e-12
OID20756	ENSG00000204305	ENSG00000204351	2	3.09857e-16
OID20667	ENSG00000204539	ENSG00000204351	12	0
OID20697	ENSG00000169245	ENSG00000204351	1	2.58891e-10
OID21127	ENSG00000174684	ENSG00000204351	5	8.11635e-21
OID30439	ENSG00000096717	ENSG00000204351	5	7.48839e-15
OID21435	ENSG00000106066	ENSG00000204351	23	0
OID21133	ENSG00000104921	ENSG00000204351	3	1.61862e-15
OID20291	ENSG00000145730	ENSG00000204351	1	1.03338e-10
OID20115	ENSG00000138379	ENSG00000204351	3	3.67514e-14
OID30141	ENSG00000205693	ENSG00000204351	13	3.92458e-48
OID21196	ENSG00000243772	ENSG00000204351	21	0
OID21116	ENSG00000115594	ENSG00000204351	2	7.52554e-13
OID21002	ENSG00000069764	ENSG00000204351	45	3.67179e-145
OID21353	ENSG00000113658	ENSG00000204351	6	1.19898e-12
OID21213	ENSG00000030419	ENSG00000204351	5	1.05804e-18
OID21185	ENSG00000167633	ENSG00000204351	35	1.53975e-57
OID31025	ENSG00000100167	ENSG00000204351	3	4.92419e-20
OID20653	ENSG00000186827	ENSG00000204351	27	7.7882e-50
OID20939	ENSG00000127578	ENSG00000204351	38	8.68411e-23
OID21167	ENSG00000131669	ENSG00000204351	1	7.11696e-12
OID31383	ENSG00000227507	ENSG00000204351	10	2.28709e-63
OID20482	ENSG00000271605	ENSG00000204351	1	7.51422e-11
OID20573	ENSG00000111729	ENSG00000204351	1	6.01826e-13
OID20562	ENSG00000164136	ENSG00000204351	3	1.22703e-32
OID20629	ENSG00000111796	ENSG00000204351	3	4.77358e-14
OID20375	ENSG00000145850	ENSG00000204351	39	7.78297e-44
OID20330	ENSG00000078098	ENSG00000204351	6	1.55928e-33
OID21481	ENSG00000123843	ENSG00000204351	1	3.16981e-11
OID20321	ENSG00000026297	ENSG00000204351	19	2.58726e-63
OID20277	ENSG00000076662	ENSG00000204351	27	1.00121e-60
OID31048	ENSG00000206503	ENSG00000204351	14	0
OID30690	ENSG00000085265	ENSG00000204351	2	3.11524e-13
OID30477	ENSG00000103056	ENSG00000204351	1	6.89662e-12
OID20334	ENSG00000275152	ENSG00000204351	24	3.28815e-19
OID30088	ENSG00000228789	ENSG00000204351	4	2.90798e-43
OID30755	ENSG00000243649	ENSG00000204351	12	0
OID21413	ENSG00000106927	ENSG00000204351	44	2.39766e-44
OID21044	ENSG00000166734	ENSG00000204351	3	1.89874e-21
OID20726	ENSG00000136859	ENSG00000204351	5	6.56376e-19
OID20267	ENSG00000134460	ENSG00000204351	3	1.76326e-27
OID21261	ENSG00000136698	ENSG00000204351	5	4.97104e-16
OID30273	ENSG00000164303	ENSG00000204351	42	6.67406e-46
OID20647	ENSG00000117281	ENSG00000204351	1	1.10117e-10
OID20214	ENSG00000133661	ENSG00000204351	2	2.72845e-32
OID30641	ENSG00000137101	ENSG00000204351	9	5.20857e-24
OID30548	ENSG00000138032	ENSG00000204351	2	8.75911e-12
OID31083	ENSG00000184502	ENSG00000204351	2	2.37917e-12
OID20529	ENSG00000181036	ENSG00000204351	31	6.12068e-20
OID20585	ENSG00000056736	ENSG00000204351	3	5.54919e-19
OID30527	ENSG00000119535	ENSG00000204351	2	1.61823e-13
OID31488	ENSG00000168615	ENSG00000204351	3	1.6306e-26
OID20601	ENSG00000091181	ENSG00000204351	3	8.217e-18
OID20675	ENSG00000138755	ENSG00000204351	1	3.19906e-11
OID21520	ENSG00000141736	ENSG00000204351	2	1.91881e-11
OID21372	ENSG00000183844	ENSG00000204351	3	4.10924e-12
OID21388	ENSG00000122585	ENSG00000204351	2	4.63484e-15
OID21328	ENSG00000241399	ENSG00000204351	2	4.01001e-19
OID21063	ENSG00000038945	ENSG00000204351	2	6.12224e-15
OID30412	ENSG00000120332	ENSG00000204351	4	5.65089e-20
OID21134	ENSG00000140545	ENSG00000204351	8	2.01571e-25
OID31209	ENSG00000065485	ENSG00000204351	32	1.14513e-79
OID21059	ENSG00000163956	ENSG00000204351	43	4.35516e-70
OID20968	ENSG00000162998	ENSG00000204351	42	2.19304e-39
OID30167	ENSG00000213760	ENSG00000204351	14	2.05171e-30
OID31320	ENSG00000181847	ENSG00000204351	1	2.24116e-11
OID21359	ENSG00000077420	ENSG00000204351	1	7.57312e-12
OID20429	ENSG00000186818	ENSG00000204351	33	7.41041e-105
OID30430	ENSG00000086205	ENSG00000204351	3	1.8937e-14
OID20759	ENSG00000262655	ENSG00000204351	38	2.76116e-24
OID30395	ENSG00000137441	ENSG00000204351	1	3.00388e-11
OID21394	ENSG00000105492	ENSG00000204351	5	1.60004e-24
OID20637	ENSG00000012124	ENSG00000204351	39	8.87237e-40
OID21040	ENSG00000019582	ENSG00000204351	11	4.72365e-49
OID31450	ENSG00000173465	ENSG00000204351	33	4.9497e-39
OID21293	ENSG00000123384	ENSG00000204351	43	4.68611e-64
OID20121	ENSG00000213927	ENSG00000204351	8	2.59184e-17
OID20862	ENSG00000145147	ENSG00000204351	6	6.07831e-13
OID30456	ENSG00000105173	ENSG00000204351	7	2.67207e-20
OID20635	ENSG00000007312	ENSG00000204351	1	7.50248e-13
OID20431	ENSG00000136634	ENSG00000204351	36	3.64072e-24
OID30426	ENSG00000115548	ENSG00000204351	1	6.76945e-13
OID30902	ENSG00000170275	ENSG00000204351	22	2.44144e-18
OID30341	ENSG00000181523	ENSG00000204351	39	1.49e-39
OID30784	ENSG00000126759	ENSG00000204351	8	6.6168e-20
OID31080	ENSG00000204348	ENSG00000204351	3	7.232e-22
OID20240	ENSG00000130164	ENSG00000204351	2	3.69194e-12
OID20211	ENSG00000116194	ENSG00000204351	9	2.67524e-12
OID30262	ENSG00000198162	ENSG00000204351	1	6.32794e-12
OID21441	ENSG00000136720	ENSG00000204351	37	2.35425e-28
OID30209	ENSG00000108515	ENSG00000204351	3	4.71073e-15
OID21483	ENSG00000158481	ENSG00000204351	7	1.36664e-35
OID20371	ENSG00000160180	ENSG00000204351	45	1.16526e-211
OID30348	ENSG00000108950	ENSG00000204351	2	8.12488e-13
OID20976	ENSG00000006210	ENSG00000204351	3	1.73951e-25
OID30689	ENSG00000169413	ENSG00000204351	3	6.33367e-16
OID20166	ENSG00000243955	ENSG00000204351	1	3.75328e-11
OID20546	ENSG00000006606	ENSG00000204351	1	2.35073e-10
OID21289	ENSG00000174938	ENSG00000204351	4	2.37117e-14
OID21377	ENSG00000109586	ENSG00000204351	1	1.3403e-11
OID21039	ENSG00000151651	ENSG00000204351	1	2.27865e-10
OID20540	ENSG00000186470	ENSG00000204351	36	2.20282e-151
OID20602	ENSG00000026751	ENSG00000204351	3	6.27445e-17
OID21234	ENSG00000204472	ENSG00000204351	6	3.29838e-17
OID20417	ENSG00000120708	ENSG00000204351	2	1.46701e-18
OID20985	ENSG00000049249	ENSG00000204351	27	1.49791e-30
OID30776	ENSG00000125730	ENSG00000204351	1	3.42767e-12
OID20272	ENSG00000102524	ENSG00000204351	38	6.6185e-32
OID20713	ENSG00000112763	ENSG00000204351	19	1.68254e-53
OID20560	ENSG00000110876	ENSG00000204351	1	4.34624e-11
OID30384	ENSG00000106952	ENSG00000204351	2	2.83421e-16
OID31356	ENSG00000180198	ENSG00000204351	1	1.03842e-10
OID31126	ENSG00000105519	ENSG00000204351	36	4.26562e-51
OID21298	ENSG00000116031	ENSG00000204351	39	1.09091e-47
OID20586	ENSG00000226979	ENSG00000204351	28	0
OID20666	ENSG00000113302	ENSG00000204351	2	2.48806e-11
OID20924	ENSG00000152377	ENSG00000204351	3	1.85432e-11
OID21030	ENSG00000172724	ENSG00000204351	1	4.63278e-26
OID20373	ENSG00000106538	ENSG00000204351	1	5.82733e-11
OID20663	ENSG00000145649	ENSG00000204351	44	1.22347e-123
OID30464	ENSG00000150045	ENSG00000204351	35	2.48119e-51
OID31101	ENSG00000120594	ENSG00000204351	29	3.04555e-19
OID20604	ENSG00000100453	ENSG00000204351	2	3.1181e-13
OID30291	ENSG00000121594	ENSG00000204351	5	6.80705e-13
OID20593	ENSG00000204516	ENSG00000204351	11	0
OID21136	ENSG00000168685	ENSG00000204351	12	5.4828e-14
OID30699	ENSG00000229183	ENSG00000204351	1	2.58322e-11
OID30646	ENSG00000160867	ENSG00000204351	2	9.35894e-14
OID30614	ENSG00000188811	ENSG00000204351	8	9.47138e-27
OID20202	ENSG00000263761	ENSG00000204352	1	1.61078e-19
OID21123	ENSG00000106809	ENSG00000204352	1	1.15e-14
OID30315	ENSG00000106819	ENSG00000204352	1	2.52794e-34
OID30781	ENSG00000143278	ENSG00000204352	1	6.01575e-11
OID30575	ENSG00000163217	ENSG00000204352	1	2.66255e-14
OID21167	ENSG00000131669	ENSG00000204352	6	2.99694e-59
OID30688	ENSG00000124299	ENSG00000204352	1	1.7621e-13
OID20725	ENSG00000127083	ENSG00000204352	1	7.03234e-17
OID21266	ENSG00000163106	ENSG00000204352	1	3.75841e-11
OID21107	ENSG00000168477	ENSG00000204356	7	1.63131e-61
OID21435	ENSG00000106066	ENSG00000204356	3	0
OID30628	ENSG00000196188	ENSG00000204356	1	2.09987e-15
OID21146	ENSG00000197081	ENSG00000204356	1	2.85778e-30
OID20948	ENSG00000170364	ENSG00000204356	1	7.65515e-13
OID20533	ENSG00000132109	ENSG00000204356	1	8.92928e-21
OID30072	ENSG00000164400	ENSG00000204356	1	2.65544e-11
OID30470	ENSG00000067369	ENSG00000204356	1	7.67612e-25
OID20365	ENSG00000101160	ENSG00000204356	1	3.09847e-12
OID21018	ENSG00000153563	ENSG00000204356	2	9.68021e-36
OID20654	ENSG00000173372	ENSG00000204356	1	3.80545e-12
OID20543	ENSG00000143125	ENSG00000204356	1	2.22033e-13
OID20667	ENSG00000204539	ENSG00000204356	8	6.11849e-53
OID30483	ENSG00000005001	ENSG00000204356	1	6.45619e-11
OID21116	ENSG00000115594	ENSG00000204356	1	2.62411e-10
OID21153	ENSG00000149090	ENSG00000204356	13	4.87508e-63
OID30725	ENSG00000166710	ENSG00000204356	2	8.50383e-96
OID31383	ENSG00000227507	ENSG00000204356	3	2.37812e-47
OID21133	ENSG00000104921	ENSG00000204356	2	4.47561e-15
OID21380	ENSG00000102854	ENSG00000204356	1	2.09674e-14
OID20679	ENSG00000109861	ENSG00000204356	2	9.93437e-29
OID20939	ENSG00000127578	ENSG00000204356	1	1.55604e-14
OID30141	ENSG00000205693	ENSG00000204356	2	4.02184e-30
OID20756	ENSG00000204305	ENSG00000204356	3	8.29787e-20
OID20653	ENSG00000186827	ENSG00000204356	2	2.75116e-37
OID21062	ENSG00000165457	ENSG00000204356	1	1.69448e-25
OID20562	ENSG00000164136	ENSG00000204356	2	8.3013e-21
OID20945	ENSG00000154589	ENSG00000204356	1	5.12855e-11
OID30643	ENSG00000103174	ENSG00000204356	1	3.64038e-13
OID30262	ENSG00000198162	ENSG00000204356	2	5.67108e-19
OID21049	ENSG00000120949	ENSG00000204356	1	1.00793e-39
OID20564	ENSG00000186431	ENSG00000204356	1	3.59167e-12
OID20076	ENSG00000170231	ENSG00000204356	5	1.38038e-15
OID20410	ENSG00000166278	ENSG00000204356	3	1.03788e-63
OID21493	ENSG00000163513	ENSG00000204356	1	6.80697e-25
OID20321	ENSG00000026297	ENSG00000204356	3	7.86627e-132
OID21473	ENSG00000103066	ENSG00000204356	1	2.55581e-24
OID30416	ENSG00000185896	ENSG00000204356	1	2.02362e-10
OID20336	ENSG00000108578	ENSG00000204356	1	7.29176e-15
OID31150	ENSG00000258315	ENSG00000204356	1	1.01683e-14
OID20719	ENSG00000184371	ENSG00000204356	1	6.98592e-12
OID20757	ENSG00000115590	ENSG00000204356	1	3.07406e-14
OID20396	ENSG00000162692	ENSG00000204356	1	1.63879e-11
OID20330	ENSG00000078098	ENSG00000204356	2	5.37769e-23
OID20520	ENSG00000204287	ENSG00000204356	15	4.55452e-242
OID30088	ENSG00000228789	ENSG00000204356	12	5.42954e-60
OID21196	ENSG00000243772	ENSG00000204356	5	1.8041e-182
OID21342	ENSG00000142627	ENSG00000204356	1	1.05414e-21
OID31444	ENSG00000232119	ENSG00000204356	2	7.25302e-22
OID20277	ENSG00000076662	ENSG00000204356	3	3.33106e-70
OID21145	ENSG00000028137	ENSG00000204356	2	4.0721e-12
OID30689	ENSG00000169413	ENSG00000204356	1	1.86971e-15
OID21114	ENSG00000291237	ENSG00000204356	1	1.9192e-10
OID21443	ENSG00000166450	ENSG00000204356	5	7.74914e-11
OID20637	ENSG00000012124	ENSG00000204356	4	1.43e-35
OID21393	ENSG00000139626	ENSG00000204356	1	1.97384e-24
OID30755	ENSG00000243649	ENSG00000204356	8	0
OID31403	ENSG00000042088	ENSG00000204356	1	3.33348e-12
OID20393	ENSG00000117322	ENSG00000204356	1	7.43964e-15
OID20583	ENSG00000122359	ENSG00000204356	1	1.84566e-17
OID21002	ENSG00000069764	ENSG00000204356	15	4.54822e-177
OID20394	ENSG00000093072	ENSG00000204356	1	8.91072e-34
OID20686	ENSG00000137077	ENSG00000204356	1	2.92301e-63
OID20532	ENSG00000204592	ENSG00000204356	7	5.02192e-74
OID20276	ENSG00000164733	ENSG00000204356	1	6.13804e-13
OID20236	ENSG00000163453	ENSG00000204356	1	4.1178e-16
OID20666	ENSG00000113302	ENSG00000204356	1	2.02448e-40
OID21293	ENSG00000123384	ENSG00000204356	14	1.75332e-97
OID21353	ENSG00000113658	ENSG00000204356	2	1.86987e-16
OID31209	ENSG00000065485	ENSG00000204356	2	2.27713e-131
OID21449	ENSG00000110448	ENSG00000204356	1	4.60434e-18
OID30772	ENSG00000205403	ENSG00000204356	1	7.29007e-11
OID20522	ENSG00000130427	ENSG00000204356	1	8.66324e-16
OID30998	ENSG00000079462	ENSG00000204356	1	2.29605e-12
OID20267	ENSG00000134460	ENSG00000204356	2	5.97244e-33
OID20585	ENSG00000056736	ENSG00000204356	1	5.5545e-23
OID31008	ENSG00000087460	ENSG00000204356	1	1.13836e-14
OID20759	ENSG00000262655	ENSG00000204356	1	6.6035e-16
OID20622	ENSG00000189377	ENSG00000204356	1	3.28544e-13
OID20586	ENSG00000226979	ENSG00000204356	10	0
OID20375	ENSG00000145850	ENSG00000204356	6	5.32041e-15
OID20334	ENSG00000275152	ENSG00000204356	1	3.65199e-11
OID21368	ENSG00000142871	ENSG00000204356	1	7.8258e-11
OID20734	ENSG00000169855	ENSG00000204356	1	1.29112e-17
OID20725	ENSG00000127083	ENSG00000204356	1	2.4127e-10
OID21127	ENSG00000174684	ENSG00000204356	1	8.41418e-14
OID20374	ENSG00000204444	ENSG00000204356	1	2.94301e-33
OID21009	ENSG00000204580	ENSG00000204356	1	6.05598e-31
OID21059	ENSG00000163956	ENSG00000204356	11	1.60621e-97
OID20540	ENSG00000186470	ENSG00000204356	7	1.35054e-37
OID21044	ENSG00000166734	ENSG00000204356	1	1.25389e-16
OID20231	ENSG00000178726	ENSG00000204356	1	5.62927e-13
OID21074	ENSG00000171246	ENSG00000204356	1	1.42437e-11
OID21040	ENSG00000019582	ENSG00000204356	3	1.52944e-41
OID21491	ENSG00000037280	ENSG00000204356	1	1.08879e-11
OID21052	ENSG00000146072	ENSG00000204356	1	1.57337e-19
OID20690	ENSG00000088827	ENSG00000204356	1	6.61538e-13
OID21185	ENSG00000167633	ENSG00000204356	4	1.3042e-12
OID20660	ENSG00000256043	ENSG00000204356	1	5.75775e-12
OID30266	ENSG00000182333	ENSG00000204356	1	9.62197e-19
OID21035	ENSG00000005893	ENSG00000204356	1	2.40899e-11
OID20675	ENSG00000138755	ENSG00000204356	1	5.07811e-12
OID30902	ENSG00000170275	ENSG00000204356	2	8.86314e-17
OID20429	ENSG00000186818	ENSG00000204356	9	4.10187e-49
OID20940	ENSG00000163814	ENSG00000204356	1	7.42897e-17
OID21328	ENSG00000241399	ENSG00000204356	1	7.5653e-27
OID20602	ENSG00000026751	ENSG00000204356	1	1.61191e-21
OID31025	ENSG00000100167	ENSG00000204356	1	4.32053e-13
OID30614	ENSG00000188811	ENSG00000204356	2	9.68122e-25
OID30277	ENSG00000177098	ENSG00000204356	1	9.33104e-13
OID31216	ENSG00000172830	ENSG00000204356	1	1.96874e-14
OID21525	ENSG00000198719	ENSG00000204356	1	7.09395e-12
OID20601	ENSG00000091181	ENSG00000204356	2	1.32608e-45
OID30273	ENSG00000164303	ENSG00000204356	6	1.59352e-37
OID21372	ENSG00000183844	ENSG00000204356	1	5.73061e-13
OID30997	ENSG00000166143	ENSG00000204356	1	6.22356e-11
OID20214	ENSG00000133661	ENSG00000204356	14	9.44582e-63
OID21492	ENSG00000111261	ENSG00000204356	2	6.95421e-12
OID21289	ENSG00000174938	ENSG00000204356	1	9.04519e-13
OID21394	ENSG00000105492	ENSG00000204356	2	1.92663e-30
OID20718	ENSG00000204389	ENSG00000204356	1	2.26607e-10
OID30783	ENSG00000091513	ENSG00000204356	1	2.25904e-16
OID20768	ENSG00000111321	ENSG00000204356	1	9.93551e-16
OID20338	ENSG00000008438	ENSG00000204356	1	5.72411e-13
OID21109	ENSG00000166145	ENSG00000204356	1	3.10902e-14
OID20655	ENSG00000181374	ENSG00000204356	1	1.95009e-10
OID30167	ENSG00000213760	ENSG00000204356	1	8.18107e-16
OID20968	ENSG00000162998	ENSG00000204356	9	1.14705e-28
OID30646	ENSG00000160867	ENSG00000204356	2	1.03135e-26
OID20258	ENSG00000172016	ENSG00000204356	1	2.36446e-11
OID20726	ENSG00000136859	ENSG00000204356	1	8.26712e-12
OID31499	ENSG00000204315	ENSG00000204356	1	3.79967e-13
OID20902	ENSG00000221823	ENSG00000204356	1	2.11793e-14
OID31450	ENSG00000173465	ENSG00000204356	2	7.34562e-24
OID20671	ENSG00000115009	ENSG00000204356	1	2.25762e-11
OID31488	ENSG00000168615	ENSG00000204356	1	1.13658e-38
OID20713	ENSG00000112763	ENSG00000204356	3	2.7831e-164
OID21396	ENSG00000188389	ENSG00000204356	1	4.58341e-11
OID21030	ENSG00000172724	ENSG00000204356	2	9.98567e-37
OID20924	ENSG00000152377	ENSG00000204356	1	5.66452e-12
OID20970	ENSG00000204381	ENSG00000204356	1	1.41219e-10
OID20165	ENSG00000258227	ENSG00000204356	1	1.54315e-13
OID30713	ENSG00000173531	ENSG00000204356	2	9.64823e-12
OID21298	ENSG00000116031	ENSG00000204356	7	8.72203e-31
OID30677	ENSG00000213398	ENSG00000204356	2	2.04111e-12
OID20272	ENSG00000102524	ENSG00000204356	1	9.92532e-19
OID31082	ENSG00000213809	ENSG00000204356	1	7.80856e-11
OID20371	ENSG00000160180	ENSG00000204356	13	8.76562e-110
OID31101	ENSG00000120594	ENSG00000204356	11	8.13019e-25
OID21155	ENSG00000067182	ENSG00000204356	1	7.05615e-13
OID30263	ENSG00000182718	ENSG00000204356	1	4.57281e-11
OID20353	ENSG00000039068	ENSG00000204356	1	8.52612e-11
OID20593	ENSG00000204516	ENSG00000204356	5	0
OID30517	ENSG00000107165	ENSG00000204356	1	1.29248e-14
OID31048	ENSG00000206503	ENSG00000204356	11	0
OID20752	ENSG00000162438	ENSG00000204356	1	1.50229e-12
OID20604	ENSG00000100453	ENSG00000204356	2	4.783e-22
OID30699	ENSG00000229183	ENSG00000204356	1	2.38741e-11
OID30384	ENSG00000106952	ENSG00000204356	1	1.12671e-11
OID20320	ENSG00000115828	ENSG00000204356	1	6.77564e-15
OID20632	ENSG00000134539	ENSG00000204356	1	6.19374e-19
OID30464	ENSG00000150045	ENSG00000204356	1	5.50348e-21
OID20498	ENSG00000134470	ENSG00000204356	1	1.40127e-16
OID20348	ENSG00000137496	ENSG00000204356	1	5.71076e-12
OID20141	ENSG00000198959	ENSG00000204356	1	5.6015e-23
OID20976	ENSG00000006210	ENSG00000204356	2	7.73394e-37
OID31320	ENSG00000181847	ENSG00000204356	1	7.68745e-14
OID31126	ENSG00000105519	ENSG00000204356	2	9.7472e-55
OID20417	ENSG00000120708	ENSG00000204356	1	2.89771e-22
OID30495	ENSG00000080819	ENSG00000204356	1	1.9433e-10
OID21111	ENSG00000143297	ENSG00000204356	1	1.01528e-10
OID31080	ENSG00000204348	ENSG00000204356	1	1.1972e-28
OID30395	ENSG00000137441	ENSG00000204356	1	4.57632e-17
OID20669	ENSG00000115919	ENSG00000204356	1	8.86077e-19
OID31083	ENSG00000184502	ENSG00000204356	1	1.92165e-19
OID20096	ENSG00000100450	ENSG00000204356	1	1.24205e-14
OID20788	ENSG00000163734	ENSG00000204356	1	1.23015e-11
OID30081	ENSG00000109814	ENSG00000204356	1	1.73718e-10
OID20373	ENSG00000106538	ENSG00000204356	1	5.63194e-17
OID30341	ENSG00000181523	ENSG00000204356	11	4.1733e-78
OID21483	ENSG00000158481	ENSG00000204356	3	7.945e-121
OID20985	ENSG00000049249	ENSG00000204356	1	3.49705e-31
OID30784	ENSG00000126759	ENSG00000204356	1	1.13279e-13
OID21004	ENSG00000108691	ENSG00000204356	1	2.65832e-13
OID30717	ENSG00000114200	ENSG00000204356	2	2.50627e-12
OID20179	ENSG00000134812	ENSG00000204356	1	1.21367e-16
OID21413	ENSG00000106927	ENSG00000204356	9	2.59272e-18
OID20584	ENSG00000010610	ENSG00000204356	2	8.13239e-20
OID30872	ENSG00000091164	ENSG00000204356	1	2.71634e-10
OID20663	ENSG00000145649	ENSG00000204356	4	1.68958e-55
OID20731	ENSG00000095970	ENSG00000204356	1	3.45589e-20
OID21418	ENSG00000186407	ENSG00000204356	1	3.61177e-13
OID21234	ENSG00000204472	ENSG00000204356	6	5.41709e-18
OID20546	ENSG00000006606	ENSG00000204356	1	2.90306e-13
OID30401	ENSG00000136011	ENSG00000204356	1	6.65177e-11
OID20121	ENSG00000213927	ENSG00000204356	1	2.25084e-19
OID31025	ENSG00000100167	ENSG00000204361	4	3.25175e-156
OID20382	ENSG00000160339	ENSG00000204361	3	5.11621e-81
OID30377	ENSG00000198788	ENSG00000204361	1	7.72214e-12
OID30175	ENSG00000079616	ENSG00000204361	1	1.67977e-13
OID20948	ENSG00000170364	ENSG00000204366	1	1.13014e-11
OID21107	ENSG00000168477	ENSG00000204366	7	0
OID30072	ENSG00000164400	ENSG00000204366	1	5.5006e-11
OID20410	ENSG00000166278	ENSG00000204366	6	9.12537e-124
OID20725	ENSG00000127083	ENSG00000204366	1	1.46774e-10
OID30643	ENSG00000103174	ENSG00000204366	2	2.57042e-14
OID20415	ENSG00000115386	ENSG00000204366	1	1.1718e-14
OID20578	ENSG00000105371	ENSG00000204366	1	2.4257e-10
OID20194	ENSG00000172009	ENSG00000204366	1	5.63359e-11
OID20939	ENSG00000127578	ENSG00000204366	4	9.31839e-37
OID30725	ENSG00000166710	ENSG00000204366	6	7.17366e-151
OID21380	ENSG00000102854	ENSG00000204366	1	4.79422e-16
OID20396	ENSG00000162692	ENSG00000204366	2	3.10993e-14
OID20654	ENSG00000173372	ENSG00000204366	1	6.80848e-13
OID21132	ENSG00000115523	ENSG00000204366	2	5.12102e-19
OID20349	ENSG00000101981	ENSG00000204366	1	6.27316e-11
OID21049	ENSG00000120949	ENSG00000204366	4	3.74642e-56
OID30618	ENSG00000223953	ENSG00000204366	1	3.60174e-13
OID20702	ENSG00000240505	ENSG00000204366	1	1.92387e-10
OID20334	ENSG00000275152	ENSG00000204366	2	4.86275e-20
OID20957	ENSG00000116147	ENSG00000204366	1	8.07181e-11
OID21146	ENSG00000197081	ENSG00000204366	1	4.76681e-45
OID21435	ENSG00000106066	ENSG00000204366	6	0
OID20365	ENSG00000101160	ENSG00000204366	1	1.87181e-16
OID21018	ENSG00000153563	ENSG00000204366	6	0
OID21153	ENSG00000149090	ENSG00000204366	8	1.59218e-129
OID30141	ENSG00000205693	ENSG00000204366	2	1.55356e-39
OID21273	ENSG00000197646	ENSG00000204366	1	5.046e-11
OID30439	ENSG00000096717	ENSG00000204366	1	9.15509e-15
OID20533	ENSG00000132109	ENSG00000204366	2	1.57443e-23
OID20639	ENSG00000132704	ENSG00000204366	1	1.55913e-34
OID20945	ENSG00000154589	ENSG00000204366	1	2.48941e-14
OID21133	ENSG00000104921	ENSG00000204366	2	2.07235e-17
OID31383	ENSG00000227507	ENSG00000204366	5	7.57747e-86
OID20637	ENSG00000012124	ENSG00000204366	2	2.36111e-36
OID20719	ENSG00000184371	ENSG00000204366	1	8.61069e-13
OID20382	ENSG00000160339	ENSG00000204366	1	1.1549e-12
OID20470	ENSG00000072736	ENSG00000204366	2	4.02666e-13
OID20756	ENSG00000204305	ENSG00000204366	5	1.41037e-35
OID21333	ENSG00000175489	ENSG00000204366	1	1.1924e-11
OID31108	ENSG00000174721	ENSG00000204366	1	4.31707e-11
OID21261	ENSG00000136698	ENSG00000204366	1	1.22725e-13
OID30693	ENSG00000175535	ENSG00000204366	1	2.77158e-12
OID20963	ENSG00000167419	ENSG00000204366	1	8.1238e-13
OID30470	ENSG00000067369	ENSG00000204366	3	2.26121e-53
OID21393	ENSG00000139626	ENSG00000204366	1	6.07424e-29
OID20543	ENSG00000143125	ENSG00000204366	2	1.30534e-21
OID20402	ENSG00000115718	ENSG00000204366	1	9.71198e-19
OID30483	ENSG00000005001	ENSG00000204366	1	4.24379e-12
OID21342	ENSG00000142627	ENSG00000204366	2	1.71053e-28
OID30660	ENSG00000136457	ENSG00000204366	1	1.23768e-10
OID20679	ENSG00000109861	ENSG00000204366	2	1.49358e-42
OID21145	ENSG00000028137	ENSG00000204366	1	8.10764e-18
OID30460	ENSG00000082175	ENSG00000204366	1	4.48443e-12
OID21062	ENSG00000165457	ENSG00000204366	1	2.06541e-31
OID21353	ENSG00000113658	ENSG00000204366	1	8.02113e-20
OID21007	ENSG00000185008	ENSG00000204366	2	1.07218e-11
OID21473	ENSG00000103066	ENSG00000204366	2	1.27652e-52
OID20675	ENSG00000138755	ENSG00000204366	2	2.91207e-24
OID20562	ENSG00000164136	ENSG00000204366	2	3.62682e-45
OID21009	ENSG00000204580	ENSG00000204366	3	5.50121e-75
OID21139	ENSG00000161638	ENSG00000204366	1	3.46184e-11
OID31403	ENSG00000042088	ENSG00000204366	1	4.3417e-14
OID20267	ENSG00000134460	ENSG00000204366	2	8.5052e-42
OID20693	ENSG00000274736	ENSG00000204366	1	3.4173e-13
OID30088	ENSG00000228789	ENSG00000204366	6	3.82989e-61
OID30755	ENSG00000243649	ENSG00000204366	3	0
OID20520	ENSG00000204287	ENSG00000204366	7	0
OID20757	ENSG00000115590	ENSG00000204366	2	1.90785e-21
OID30998	ENSG00000079462	ENSG00000204366	2	1.29228e-13
OID30628	ENSG00000196188	ENSG00000204366	2	6.13138e-23
OID20674	ENSG00000131142	ENSG00000204366	1	4.02258e-11
OID20701	ENSG00000150938	ENSG00000204366	1	7.98346e-12
OID31209	ENSG00000065485	ENSG00000204366	4	5.19644e-155
OID20585	ENSG00000056736	ENSG00000204366	2	1.21966e-23
OID30452	ENSG00000116473	ENSG00000204366	1	8.50495e-13
OID20522	ENSG00000130427	ENSG00000204366	1	1.18071e-10
OID21449	ENSG00000110448	ENSG00000204366	1	1.39827e-14
OID31216	ENSG00000172830	ENSG00000204366	1	2.50173e-14
OID20896	ENSG00000106541	ENSG00000204366	1	8.60455e-16
OID20336	ENSG00000108578	ENSG00000204366	1	2.29754e-16
OID20924	ENSG00000152377	ENSG00000204366	1	4.27644e-15
OID20667	ENSG00000204539	ENSG00000204366	8	0
OID20566	ENSG00000189430	ENSG00000204366	1	1.24936e-20
OID20968	ENSG00000162998	ENSG00000204366	4	2.05305e-57
OID20653	ENSG00000186827	ENSG00000204366	4	1.02836e-64
OID20310	ENSG00000142949	ENSG00000204366	2	1.08815e-11
OID30442	ENSG00000111728	ENSG00000204366	1	1.57121e-12
OID30690	ENSG00000085265	ENSG00000204366	1	7.79741e-21
OID20734	ENSG00000169855	ENSG00000204366	2	2.74048e-22
OID20491	ENSG00000108342	ENSG00000204366	1	8.68416e-12
OID20535	ENSG00000104432	ENSG00000204366	1	1.45974e-11
OID31083	ENSG00000184502	ENSG00000204366	1	5.16973e-27
OID31440	ENSG00000238083	ENSG00000204366	1	1.08736e-10
OID21059	ENSG00000163956	ENSG00000204366	7	1.13149e-138
OID20076	ENSG00000170231	ENSG00000204366	1	2.09142e-10
OID21481	ENSG00000123843	ENSG00000204366	3	3.06739e-15
OID20686	ENSG00000137077	ENSG00000204366	1	8.48318e-19
OID21496	ENSG00000120156	ENSG00000204366	2	5.30454e-18
OID20532	ENSG00000204592	ENSG00000204366	5	0
OID30509	ENSG00000198951	ENSG00000204366	1	4.70782e-12
OID20509	ENSG00000122711	ENSG00000204366	2	2.59049e-14
OID20665	ENSG00000117560	ENSG00000204366	2	9.96349e-17
OID30651	ENSG00000234465	ENSG00000204366	1	1.24785e-23
OID21196	ENSG00000243772	ENSG00000204366	6	6.56836e-227
OID31444	ENSG00000232119	ENSG00000204366	1	1.1843e-13
OID30277	ENSG00000177098	ENSG00000204366	1	7.05146e-11
OID30174	ENSG00000203618	ENSG00000204366	2	4.61398e-38
OID20394	ENSG00000093072	ENSG00000204366	2	2.37174e-55
OID30949	ENSG00000006125	ENSG00000204366	1	1.53167e-10
OID20078	ENSG00000117472	ENSG00000204366	1	1.50222e-10
OID20397	ENSG00000125810	ENSG00000204366	1	8.86362e-11
OID20214	ENSG00000133661	ENSG00000204366	7	1.01615e-124
OID21365	ENSG00000114113	ENSG00000204366	1	5.22237e-14
OID20393	ENSG00000117322	ENSG00000204366	2	1.38548e-37
OID21293	ENSG00000123384	ENSG00000204366	7	8.5306e-121
OID21127	ENSG00000174684	ENSG00000204366	2	8.178e-25
OID20188	ENSG00000175445	ENSG00000204366	1	1.98422e-12
OID21109	ENSG00000166145	ENSG00000204366	2	1.26496e-15
OID30167	ENSG00000213760	ENSG00000204366	3	3.43178e-14
OID20590	ENSG00000182566	ENSG00000204366	2	5.60733e-23
OID31150	ENSG00000258315	ENSG00000204366	1	5.69321e-12
OID20541	ENSG00000096395	ENSG00000204366	1	1.57947e-12
OID21491	ENSG00000037280	ENSG00000204366	1	2.09074e-12
OID31048	ENSG00000206503	ENSG00000204366	8	0
OID20655	ENSG00000181374	ENSG00000204366	1	1.49618e-15
OID20647	ENSG00000117281	ENSG00000204366	1	2.35553e-15
OID20289	ENSG00000153002	ENSG00000204366	1	1.30555e-13
OID30614	ENSG00000188811	ENSG00000204366	3	2.4419e-37
OID21497	ENSG00000128052	ENSG00000204366	3	7.67884e-13
OID30543	ENSG00000173762	ENSG00000204366	1	1.79451e-14
OID30699	ENSG00000229183	ENSG00000204366	1	2.14401e-20
OID21002	ENSG00000069764	ENSG00000204366	3	4.00311e-124
OID20583	ENSG00000122359	ENSG00000204366	1	5.63398e-23
OID20914	ENSG00000109943	ENSG00000204366	1	9.51273e-16
OID30389	ENSG00000242252	ENSG00000204366	1	4.28691e-11
OID21485	ENSG00000110203	ENSG00000204366	1	1.28704e-10
OID21024	ENSG00000156234	ENSG00000204366	1	1.35088e-10
OID21032	ENSG00000129103	ENSG00000204366	1	2.71724e-10
OID20375	ENSG00000145850	ENSG00000204366	5	2.17045e-17
OID30349	ENSG00000069122	ENSG00000204366	2	3.65774e-13
OID21486	ENSG00000158747	ENSG00000204366	1	5.9122e-11
OID30262	ENSG00000198162	ENSG00000204366	3	3.39152e-27
OID20330	ENSG00000078098	ENSG00000204366	2	2.31256e-71
OID20338	ENSG00000008438	ENSG00000204366	3	4.82757e-81
OID20321	ENSG00000026297	ENSG00000204366	3	2.67295e-191
OID21185	ENSG00000167633	ENSG00000204366	4	5.4303e-79
OID20216	ENSG00000124145	ENSG00000204366	1	1.12653e-11
OID21520	ENSG00000141736	ENSG00000204366	2	1.03266e-12
OID20416	ENSG00000137563	ENSG00000204366	2	2.47921e-18
OID20277	ENSG00000076662	ENSG00000204366	5	9.85742e-94
OID20601	ENSG00000091181	ENSG00000204366	2	1.35021e-57
OID20231	ENSG00000178726	ENSG00000204366	2	5.06284e-21
OID20663	ENSG00000145649	ENSG00000204366	6	1.06717e-128
OID20258	ENSG00000172016	ENSG00000204366	1	4.93392e-15
OID21464	ENSG00000156076	ENSG00000204366	1	2.32893e-13
OID20922	ENSG00000173868	ENSG00000204366	1	5.63438e-11
OID20985	ENSG00000049249	ENSG00000204366	2	1.85327e-46
OID21035	ENSG00000005893	ENSG00000204366	2	3.41907e-13
OID20660	ENSG00000256043	ENSG00000204366	2	4.10208e-16
OID30785	ENSG00000122194	ENSG00000204366	1	2.34078e-12
OID20374	ENSG00000204444	ENSG00000204366	4	1.01553e-32
OID30273	ENSG00000164303	ENSG00000204366	4	9.67962e-22
OID20970	ENSG00000204381	ENSG00000204366	2	2.13389e-14
OID30911	ENSG00000152910	ENSG00000204366	2	8.03308e-12
OID20622	ENSG00000189377	ENSG00000204366	1	2.0548e-11
OID21234	ENSG00000204472	ENSG00000204366	7	4.86268e-42
OID20172	ENSG00000163534	ENSG00000204366	1	3.20086e-29
OID20587	ENSG00000155629	ENSG00000204366	1	7.71552e-11
OID20759	ENSG00000262655	ENSG00000204366	2	4.76324e-24
OID31126	ENSG00000105519	ENSG00000204366	3	2.7744e-86
OID20431	ENSG00000136634	ENSG00000204366	2	2.89783e-12
OID21030	ENSG00000172724	ENSG00000204366	2	4.49225e-55
OID30527	ENSG00000119535	ENSG00000204366	1	1.29148e-14
OID31320	ENSG00000181847	ENSG00000204366	2	2.70742e-17
OID30885	ENSG00000204614	ENSG00000204366	2	7.36238e-64
OID20249	ENSG00000160323	ENSG00000204366	1	1.39721e-12
OID20666	ENSG00000113302	ENSG00000204366	3	1.40237e-45
OID31082	ENSG00000213809	ENSG00000204366	1	2.55597e-11
OID21372	ENSG00000183844	ENSG00000204366	1	8.38487e-26
OID21198	ENSG00000182492	ENSG00000204366	1	2.26303e-13
OID20726	ENSG00000136859	ENSG00000204366	1	5.17044e-18
OID20752	ENSG00000162438	ENSG00000204366	1	1.00235e-15
OID21052	ENSG00000146072	ENSG00000204366	2	1.82177e-18
OID21446	ENSG00000127863	ENSG00000204366	1	1.74899e-12
OID20768	ENSG00000111321	ENSG00000204366	1	1.02167e-16
OID21422	ENSG00000113249	ENSG00000204366	1	1.63e-11
OID21298	ENSG00000116031	ENSG00000204366	6	8.25552e-65
OID21274	ENSG00000140443	ENSG00000204366	1	3.21494e-11
OID30517	ENSG00000107165	ENSG00000204366	1	4.97706e-17
OID21413	ENSG00000106927	ENSG00000204366	6	9.2597e-34
OID21100	ENSG00000005381	ENSG00000204366	1	6.05459e-11
OID30776	ENSG00000125730	ENSG00000204366	1	6.14605e-13
OID20371	ENSG00000160180	ENSG00000204366	5	7.08382e-83
OID20193	ENSG00000099834	ENSG00000204366	2	7.93169e-11
OID20105	ENSG00000130234	ENSG00000204366	2	3.22797e-26
OID30266	ENSG00000182333	ENSG00000204366	1	4.05641e-26
OID20272	ENSG00000102524	ENSG00000204366	3	2.00873e-35
OID31488	ENSG00000168615	ENSG00000204366	2	3.8439e-51
OID20429	ENSG00000186818	ENSG00000204366	6	3.73467e-97
OID21136	ENSG00000168685	ENSG00000204366	2	8.12103e-53
OID30717	ENSG00000114200	ENSG00000204366	2	1.36843e-15
OID30430	ENSG00000086205	ENSG00000204366	1	9.60291e-14
OID20507	ENSG00000127191	ENSG00000204366	1	8.56306e-11
OID20276	ENSG00000164733	ENSG00000204366	2	2.57779e-18
OID21359	ENSG00000077420	ENSG00000204366	1	1.8903e-10
OID30712	ENSG00000121691	ENSG00000204366	1	8.78722e-11
OID21130	ENSG00000161649	ENSG00000204366	1	9.38248e-11
OID20121	ENSG00000213927	ENSG00000204366	2	4.75723e-21
OID21507	ENSG00000137440	ENSG00000204366	2	1.473e-13
OID20417	ENSG00000120708	ENSG00000204366	2	5.7205e-30
OID20713	ENSG00000112763	ENSG00000204366	3	5.65976e-177
OID30456	ENSG00000105173	ENSG00000204366	2	2.55644e-23
OID30689	ENSG00000169413	ENSG00000204366	1	4.91888e-28
OID30646	ENSG00000160867	ENSG00000204366	3	4.18206e-30
OID20902	ENSG00000221823	ENSG00000204366	1	1.81753e-13
OID20976	ENSG00000006210	ENSG00000204366	3	3.03098e-47
OID30902	ENSG00000170275	ENSG00000204366	2	1.09769e-26
OID30210	ENSG00000117154	ENSG00000204366	1	5.21235e-14
OID21187	ENSG00000171848	ENSG00000204366	1	7.09005e-11
OID21465	ENSG00000113070	ENSG00000204366	2	1.07387e-15
OID30997	ENSG00000166143	ENSG00000204366	1	9.09322e-18
OID20573	ENSG00000111729	ENSG00000204366	1	1.12866e-11
OID30291	ENSG00000121594	ENSG00000204366	1	1.20823e-10
OID20320	ENSG00000115828	ENSG00000204366	2	1.19567e-13
OID20096	ENSG00000100450	ENSG00000204366	4	1.66811e-37
OID20398	ENSG00000146674	ENSG00000204366	1	2.32362e-12
OID20348	ENSG00000137496	ENSG00000204366	1	2.37641e-14
OID30422	ENSG00000081985	ENSG00000204366	1	6.00951e-25
OID21004	ENSG00000108691	ENSG00000204366	2	8.98946e-15
OID30691	ENSG00000152291	ENSG00000204366	1	3.26459e-12
OID31410	ENSG00000160613	ENSG00000204366	2	1.5759e-24
OID21155	ENSG00000067182	ENSG00000204366	1	1.24618e-18
OID30767	ENSG00000099937	ENSG00000204366	1	4.48675e-11
OID30589	ENSG00000048462	ENSG00000204366	1	3.20737e-12
OID21213	ENSG00000030419	ENSG00000204366	2	4.46516e-16
OID31157	ENSG00000141086	ENSG00000204366	1	9.82859e-11
OID20564	ENSG00000186431	ENSG00000204366	1	7.26378e-15
OID20373	ENSG00000106538	ENSG00000204366	1	1.70755e-23
OID20540	ENSG00000186470	ENSG00000204366	7	0
OID20862	ENSG00000145147	ENSG00000204366	1	2.02167e-10
OID20222	ENSG00000130202	ENSG00000204366	1	4.73343e-12
OID30383	ENSG00000156575	ENSG00000204366	2	3.86974e-14
OID30713	ENSG00000173531	ENSG00000204366	3	1.11134e-19
OID20203	ENSG00000169397	ENSG00000204366	1	6.1519e-14
OID20593	ENSG00000204516	ENSG00000204366	7	0
OID20179	ENSG00000134812	ENSG00000204366	1	4.92343e-23
OID20586	ENSG00000226979	ENSG00000204366	7	0
OID21328	ENSG00000241399	ENSG00000204366	3	1.94152e-67
OID30739	ENSG00000131187	ENSG00000204366	1	1.30023e-10
OID20574	ENSG00000099985	ENSG00000204366	1	5.46748e-11
OID20669	ENSG00000115919	ENSG00000204366	2	1.20574e-18
OID21289	ENSG00000174938	ENSG00000204366	1	2.31695e-20
OID31356	ENSG00000180198	ENSG00000204366	1	2.04569e-14
OID20372	ENSG00000057593	ENSG00000204366	1	6.80335e-12
OID21396	ENSG00000188389	ENSG00000204366	1	1.99919e-11
OID30341	ENSG00000181523	ENSG00000204366	3	1.59582e-77
OID21044	ENSG00000166734	ENSG00000204366	2	1.06378e-27
OID20646	ENSG00000141655	ENSG00000204366	1	4.00989e-11
OID20632	ENSG00000134539	ENSG00000204366	1	2.04832e-14
OID21074	ENSG00000171246	ENSG00000204366	3	3.71178e-202
OID20592	ENSG00000120659	ENSG00000204366	1	2.23718e-14
OID21394	ENSG00000105492	ENSG00000204366	2	2.43992e-44
OID20141	ENSG00000198959	ENSG00000204366	2	9.38377e-31
OID20353	ENSG00000039068	ENSG00000204366	1	2.21266e-13
OID21441	ENSG00000136720	ENSG00000204366	1	3.33403e-15
OID20604	ENSG00000100453	ENSG00000204366	2	7.30421e-22
OID31080	ENSG00000204348	ENSG00000204366	3	2.43721e-139
OID31505	ENSG00000216490	ENSG00000204366	1	1.99463e-10
OID31101	ENSG00000120594	ENSG00000204366	8	1.55795e-24
OID20240	ENSG00000130164	ENSG00000204366	2	6.40813e-14
OID30412	ENSG00000120332	ENSG00000204366	2	3.19001e-21
OID30395	ENSG00000137441	ENSG00000204366	1	1.36003e-16
OID30426	ENSG00000115548	ENSG00000204366	1	2.38489e-12
OID20795	ENSG00000182393	ENSG00000204366	1	2.79347e-12
OID30993	ENSG00000171587	ENSG00000204366	1	2.73796e-16
OID20498	ENSG00000134470	ENSG00000204366	1	1.74583e-17
OID31025	ENSG00000100167	ENSG00000204366	4	1.68351e-23
OID20998	ENSG00000132692	ENSG00000204366	1	4.27286e-11
OID31499	ENSG00000204315	ENSG00000204366	2	1.63883e-13
OID30384	ENSG00000106952	ENSG00000204366	2	2.78891e-20
OID30464	ENSG00000150045	ENSG00000204366	3	2.70033e-37
OID30872	ENSG00000091164	ENSG00000204366	1	8.64614e-13
OID21114	ENSG00000291237	ENSG00000204366	2	4.80678e-13
OID30548	ENSG00000138032	ENSG00000204366	1	1.83038e-10
OID21134	ENSG00000140545	ENSG00000204366	1	5.46365e-18
OID30677	ENSG00000213398	ENSG00000204366	1	2.1233e-15
OID30477	ENSG00000103056	ENSG00000204366	1	6.08435e-12
OID30401	ENSG00000136011	ENSG00000204366	3	4.51188e-16
OID30734	ENSG00000080618	ENSG00000204366	1	2.99957e-11
OID21495	ENSG00000113621	ENSG00000204366	2	1.10343e-42
OID20301	ENSG00000131042	ENSG00000204366	2	1.91274e-13
OID21483	ENSG00000158481	ENSG00000204366	5	1.02087e-133
OID21040	ENSG00000019582	ENSG00000204366	2	3.35046e-73
OID21418	ENSG00000186407	ENSG00000204366	1	2.099e-10
OID30784	ENSG00000126759	ENSG00000204366	3	7.47677e-53
OID20584	ENSG00000010610	ENSG00000204366	4	2.33481e-16
OID30789	ENSG00000117601	ENSG00000204366	1	3.46656e-11
OID30492	ENSG00000141551	ENSG00000204366	2	4.863e-34
OID30554	ENSG00000173511	ENSG00000204366	1	1.47636e-10
OID21492	ENSG00000111261	ENSG00000204366	1	2.17028e-15
OID20546	ENSG00000006606	ENSG00000204366	2	4.77617e-16
OID21063	ENSG00000038945	ENSG00000204366	1	5.55005e-14
OID31450	ENSG00000173465	ENSG00000204366	3	3.46168e-30
OID21093	ENSG00000175189	ENSG00000204366	1	2.65407e-13
OID20913	ENSG00000173614	ENSG00000204366	1	1.55549e-14
OID21493	ENSG00000163513	ENSG00000204366	1	1.87485e-29
OID20763	ENSG00000052344	ENSG00000204366	1	1.95783e-12
OID20602	ENSG00000026751	ENSG00000204366	2	1.07769e-25
OID31177	ENSG00000084764	ENSG00000204366	2	4.2482e-18
OID21390	ENSG00000129450	ENSG00000204366	1	7.19521e-11
OID30710	ENSG00000117151	ENSG00000204366	1	1.89652e-13
OID21467	ENSG00000148926	ENSG00000204366	2	3.49856e-12
OID20731	ENSG00000095970	ENSG00000204366	1	3.33811e-17
OID20671	ENSG00000115009	ENSG00000204366	1	1.46553e-17
OID20694	ENSG00000150782	ENSG00000204370	1	9.02639e-11
OID20847	ENSG00000150787	ENSG00000204370	2	1.22713e-41
OID20509	ENSG00000122711	ENSG00000204370	1	8.85e-15
OID20970	ENSG00000204381	ENSG00000204370	2	0
OID20533	ENSG00000132109	ENSG00000204371	2	5.88419e-13
OID20382	ENSG00000160339	ENSG00000204371	1	9.6545e-11
OID21018	ENSG00000153563	ENSG00000204371	4	6.88975e-150
OID30273	ENSG00000164303	ENSG00000204371	3	7.12308e-104
OID30885	ENSG00000204614	ENSG00000204371	1	5.48823e-11
OID20939	ENSG00000127578	ENSG00000204371	2	1.42551e-29
OID21525	ENSG00000198719	ENSG00000204371	1	9.15097e-11
OID31450	ENSG00000173465	ENSG00000204371	6	1.52312e-43
OID31383	ENSG00000227507	ENSG00000204371	6	9.58785e-50
OID20963	ENSG00000167419	ENSG00000204371	1	2.31895e-10
OID21185	ENSG00000167633	ENSG00000204371	4	8.81517e-33
OID21298	ENSG00000116031	ENSG00000204371	2	1.73945e-38
OID30478	ENSG00000165699	ENSG00000204371	1	7.73292e-11
OID21435	ENSG00000106066	ENSG00000204371	5	4.6216e-161
OID20321	ENSG00000026297	ENSG00000204371	4	2.16745e-52
OID21127	ENSG00000174684	ENSG00000204371	2	2.78719e-15
OID20303	ENSG00000066056	ENSG00000204371	1	8.91607e-11
OID20675	ENSG00000138755	ENSG00000204371	1	4.58387e-12
OID20657	ENSG00000153208	ENSG00000204371	3	4.6092e-14
OID30725	ENSG00000166710	ENSG00000204371	5	1.18015e-58
OID20074	ENSG00000232810	ENSG00000204371	1	8.92442e-15
OID30618	ENSG00000223953	ENSG00000204371	1	2.34009e-10
OID20848	ENSG00000232810	ENSG00000204371	1	5.01915e-18
OID30439	ENSG00000096717	ENSG00000204371	1	9.74302e-14
OID21353	ENSG00000113658	ENSG00000204371	1	1.27618e-17
OID20330	ENSG00000078098	ENSG00000204371	5	5.27854e-36
OID20153	ENSG00000169429	ENSG00000204371	1	2.80314e-10
OID20713	ENSG00000112763	ENSG00000204371	4	2.82087e-55
OID20076	ENSG00000170231	ENSG00000204371	2	5.53115e-19
OID21133	ENSG00000104921	ENSG00000204371	2	1.09138e-13
OID30456	ENSG00000105173	ENSG00000204371	2	8.64213e-23
OID20637	ENSG00000012124	ENSG00000204371	3	3.47426e-87
OID20129	ENSG00000134200	ENSG00000204371	3	3.73094e-13
OID21443	ENSG00000166450	ENSG00000204371	1	3.21665e-16
OID20629	ENSG00000111796	ENSG00000204371	2	7.02141e-20
OID20976	ENSG00000006210	ENSG00000204371	4	9.81949e-40
OID20660	ENSG00000256043	ENSG00000204371	1	1.95868e-11
OID20272	ENSG00000102524	ENSG00000204371	3	8.35988e-32
OID20096	ENSG00000100450	ENSG00000204371	3	1.51936e-53
OID30713	ENSG00000173531	ENSG00000204371	3	1.1007e-20
OID30509	ENSG00000198951	ENSG00000204371	1	8.98479e-17
OID30262	ENSG00000198162	ENSG00000204371	3	2.14647e-19
OID31025	ENSG00000100167	ENSG00000204371	4	1.17263e-27
OID20402	ENSG00000115718	ENSG00000204371	1	3.56169e-17
OID20393	ENSG00000117322	ENSG00000204371	1	2.19435e-15
OID30210	ENSG00000117154	ENSG00000204371	1	2.45319e-12
OID20762	ENSG00000163739	ENSG00000204371	1	2.98341e-15
OID20349	ENSG00000101981	ENSG00000204371	2	4.51961e-11
OID21136	ENSG00000168685	ENSG00000204371	2	1.93127e-21
OID20601	ENSG00000091181	ENSG00000204371	1	1.93535e-16
OID30677	ENSG00000213398	ENSG00000204371	2	6.4113e-16
OID20473	ENSG00000232810	ENSG00000204371	1	2.57401e-20
OID20669	ENSG00000115919	ENSG00000204371	4	7.3285e-17
OID30784	ENSG00000126759	ENSG00000204371	1	1.84961e-11
OID30517	ENSG00000107165	ENSG00000204371	1	2.31695e-10
OID20834	ENSG00000164867	ENSG00000204371	2	1.12249e-13
OID20605	ENSG00000008517	ENSG00000204371	1	2.46987e-12
OID20277	ENSG00000076662	ENSG00000204371	5	8.13664e-52
OID30614	ENSG00000188811	ENSG00000204371	4	2.25825e-39
OID21153	ENSG00000149090	ENSG00000204371	3	3.59454e-120
OID20374	ENSG00000204444	ENSG00000204371	2	6.66017e-31
OID30209	ENSG00000108515	ENSG00000204371	1	1.02421e-10
OID21289	ENSG00000174938	ENSG00000204371	2	1.33215e-12
OID21030	ENSG00000172724	ENSG00000204371	3	2.098e-68
OID20862	ENSG00000145147	ENSG00000204371	1	2.35165e-13
OID20507	ENSG00000127191	ENSG00000204371	1	2.1529e-11
OID20538	ENSG00000101230	ENSG00000204371	1	1.84339e-10
OID20334	ENSG00000275152	ENSG00000204371	2	1.46534e-16
OID21293	ENSG00000123384	ENSG00000204371	5	5.35507e-87
OID20115	ENSG00000138379	ENSG00000204371	1	1.23876e-12
OID21002	ENSG00000069764	ENSG00000204371	4	9.81004e-53
OID20968	ENSG00000162998	ENSG00000204371	2	6.46737e-47
OID21059	ENSG00000163956	ENSG00000204371	5	2.89062e-119
OID20520	ENSG00000204287	ENSG00000204371	4	2.34329e-160
OID30167	ENSG00000213760	ENSG00000204371	2	8.43117e-13
OID31488	ENSG00000168615	ENSG00000204371	4	1.5788e-18
OID20373	ENSG00000106538	ENSG00000204371	1	2.30042e-10
OID31407	ENSG00000127318	ENSG00000204371	1	1.55205e-10
OID20178	ENSG00000008130	ENSG00000204371	1	1.33719e-12
OID30348	ENSG00000108950	ENSG00000204371	1	4.32638e-13
OID21430	ENSG00000169429	ENSG00000204371	2	1.86235e-12
OID21167	ENSG00000131669	ENSG00000204371	1	8.52137e-13
OID30734	ENSG00000080618	ENSG00000204371	2	1.0922e-11
OID21049	ENSG00000120949	ENSG00000204371	2	1.84979e-32
OID20756	ENSG00000204305	ENSG00000204371	1	1.26308e-16
OID20529	ENSG00000181036	ENSG00000204371	3	4.98198e-24
OID20590	ENSG00000182566	ENSG00000204371	2	6.88445e-18
OID30412	ENSG00000120332	ENSG00000204371	3	7.21362e-14
OID30527	ENSG00000119535	ENSG00000204371	3	4.8616e-20
OID21109	ENSG00000166145	ENSG00000204371	1	7.05993e-13
OID20604	ENSG00000100453	ENSG00000204371	3	4.26381e-18
OID21052	ENSG00000146072	ENSG00000204371	1	2.83118e-12
OID21054	ENSG00000135678	ENSG00000204371	1	1.23511e-10
OID20543	ENSG00000143125	ENSG00000204371	2	2.79648e-17
OID31080	ENSG00000204348	ENSG00000204371	5	2.7832e-130
OID30460	ENSG00000082175	ENSG00000204371	1	1.52176e-16
OID30628	ENSG00000196188	ENSG00000204371	2	5.38816e-18
OID20924	ENSG00000152377	ENSG00000204371	1	1.19258e-16
OID30755	ENSG00000243649	ENSG00000204371	4	1.87521e-127
OID21413	ENSG00000106927	ENSG00000204371	3	6.76154e-44
OID20584	ENSG00000010610	ENSG00000204371	3	1.30736e-16
OID21107	ENSG00000168477	ENSG00000204371	5	5.53125e-122
OID30717	ENSG00000114200	ENSG00000204371	2	3.64302e-14
OID30690	ENSG00000085265	ENSG00000204371	1	5.38176e-16
OID31209	ENSG00000065485	ENSG00000204371	5	6.92369e-72
OID30710	ENSG00000117151	ENSG00000204371	1	2.60096e-12
OID20540	ENSG00000186470	ENSG00000204371	4	4.20694e-120
OID20236	ENSG00000163453	ENSG00000204371	3	3.34605e-20
OID21483	ENSG00000158481	ENSG00000204371	4	6.59571e-62
OID20759	ENSG00000262655	ENSG00000204371	2	1.42189e-22
OID30470	ENSG00000067369	ENSG00000204371	2	5.09277e-18
OID30687	ENSG00000134827	ENSG00000204371	1	2.21953e-11
OID21261	ENSG00000136698	ENSG00000204371	2	1.80743e-11
OID20593	ENSG00000204516	ENSG00000204371	5	0
OID30384	ENSG00000106952	ENSG00000204371	1	6.87945e-15
OID20203	ENSG00000169397	ENSG00000204371	1	1.46575e-10
OID20997	ENSG00000169429	ENSG00000204371	2	5.5743e-12
OID20602	ENSG00000026751	ENSG00000204371	1	1.65911e-13
OID21465	ENSG00000113070	ENSG00000204371	2	3.37389e-14
OID20121	ENSG00000213927	ENSG00000204371	2	9.46758e-13
OID20537	ENSG00000142512	ENSG00000204371	2	2.61004e-14
OID21372	ENSG00000183844	ENSG00000204371	1	6.59599e-15
OID30767	ENSG00000099937	ENSG00000204371	3	3.33393e-13
OID21481	ENSG00000123843	ENSG00000204371	3	3.60818e-13
OID20431	ENSG00000136634	ENSG00000204371	3	2.18593e-28
OID20141	ENSG00000198959	ENSG00000204371	2	2.8467e-17
OID20417	ENSG00000120708	ENSG00000204371	2	8.40493e-25
OID20152	ENSG00000138028	ENSG00000204371	1	1.24961e-11
OID31008	ENSG00000087460	ENSG00000204371	3	1.50693e-22
OID30689	ENSG00000169413	ENSG00000204371	1	1.45699e-12
OID21394	ENSG00000105492	ENSG00000204371	4	2.97559e-19
OID31048	ENSG00000206503	ENSG00000204371	4	6.7962e-277
OID20635	ENSG00000007312	ENSG00000204371	1	2.71137e-13
OID20586	ENSG00000226979	ENSG00000204371	5	1.10872e-168
OID30779	ENSG00000167711	ENSG00000204371	1	1.69218e-11
OID20240	ENSG00000130164	ENSG00000204371	1	4.51088e-14
OID21496	ENSG00000120156	ENSG00000204371	2	4.20773e-12
OID21441	ENSG00000136720	ENSG00000204371	1	1.88269e-14
OID20726	ENSG00000136859	ENSG00000204371	2	4.23725e-15
OID20410	ENSG00000166278	ENSG00000204371	2	1.57468e-40
OID20217	ENSG00000100292	ENSG00000204371	1	3.64505e-16
OID31083	ENSG00000184502	ENSG00000204371	2	1.1861e-14
OID20394	ENSG00000093072	ENSG00000204371	3	5.42056e-24
OID20666	ENSG00000113302	ENSG00000204371	1	6.53209e-12
OID20653	ENSG00000186827	ENSG00000204371	5	3.11897e-52
OID21213	ENSG00000030419	ENSG00000204371	2	2.17904e-19
OID30548	ENSG00000138032	ENSG00000204371	1	1.64546e-13
OID31126	ENSG00000105519	ENSG00000204371	6	4.94181e-72
OID20260	ENSG00000123146	ENSG00000204371	1	5.95689e-11
OID20585	ENSG00000056736	ENSG00000204371	2	2.86136e-20
OID31505	ENSG00000216490	ENSG00000204371	1	2.85351e-20
OID21237	ENSG00000232810	ENSG00000204371	1	3.95582e-14
OID21146	ENSG00000197081	ENSG00000204371	1	9.02479e-18
OID20429	ENSG00000186818	ENSG00000204371	3	0
OID20663	ENSG00000145649	ENSG00000204371	6	2.81708e-183
OID21388	ENSG00000122585	ENSG00000204371	1	1.64184e-12
OID21527	ENSG00000139193	ENSG00000204371	1	1.79711e-10
OID30641	ENSG00000137101	ENSG00000204371	2	2.33527e-31
OID30477	ENSG00000103056	ENSG00000204371	1	1.23536e-10
OID20296	ENSG00000169919	ENSG00000204371	1	1.07487e-13
OID20731	ENSG00000095970	ENSG00000204371	1	4.88012e-14
OID21074	ENSG00000171246	ENSG00000204371	1	1.89541e-11
OID20632	ENSG00000134539	ENSG00000204371	1	1.47556e-29
OID20267	ENSG00000134460	ENSG00000204371	4	7.00643e-32
OID31101	ENSG00000120594	ENSG00000204371	4	8.81009e-39
OID20572	ENSG00000135766	ENSG00000204371	1	1.88196e-10
OID30430	ENSG00000086205	ENSG00000204371	1	1.28192e-19
OID21134	ENSG00000140545	ENSG00000204371	2	2.619e-19
OID21495	ENSG00000113621	ENSG00000204371	1	5.70145e-14
OID20166	ENSG00000243955	ENSG00000204371	1	1.14855e-12
OID21063	ENSG00000038945	ENSG00000204371	2	1.19774e-24
OID21198	ENSG00000182492	ENSG00000204371	2	3.1203e-17
OID20718	ENSG00000204389	ENSG00000204371	2	2.05787e-13
OID30993	ENSG00000171587	ENSG00000204371	2	5.24964e-18
OID21145	ENSG00000028137	ENSG00000204371	1	1.24973e-12
OID30341	ENSG00000181523	ENSG00000204371	2	2.82497e-41
OID21196	ENSG00000243772	ENSG00000204371	6	0
OID20788	ENSG00000163734	ENSG00000204371	1	9.33888e-12
OID30619	ENSG00000163703	ENSG00000204371	1	5.92139e-11
OID21276	ENSG00000136244	ENSG00000204371	2	5.72804e-11
OID21044	ENSG00000166734	ENSG00000204371	4	1.34609e-23
OID20486	ENSG00000096996	ENSG00000204371	1	2.19922e-12
OID20562	ENSG00000164136	ENSG00000204371	4	2.10796e-41
OID30426	ENSG00000115548	ENSG00000204371	1	1.11759e-13
OID20375	ENSG00000145850	ENSG00000204371	3	1.40919e-49
OID20667	ENSG00000204539	ENSG00000204371	2	8.96396e-93
OID21333	ENSG00000175489	ENSG00000204371	3	3.15341e-14
OID21132	ENSG00000115523	ENSG00000204371	1	5.33212e-20
OID20371	ENSG00000160180	ENSG00000204371	2	8.59788e-85
OID20564	ENSG00000186431	ENSG00000204371	1	1.49595e-11
OID21473	ENSG00000103066	ENSG00000204371	2	2.79618e-29
OID30464	ENSG00000150045	ENSG00000204371	4	2.053e-41
OID30646	ENSG00000160867	ENSG00000204371	4	1.04544e-24
OID30772	ENSG00000205403	ENSG00000204371	2	1.21995e-17
OID30395	ENSG00000137441	ENSG00000204371	1	1.65941e-10
OID20595	ENSG00000163606	ENSG00000204371	1	4.89031e-11
OID20671	ENSG00000115009	ENSG00000204371	1	1.97826e-11
OID20573	ENSG00000111729	ENSG00000204371	2	6.78854e-18
OID30760	ENSG00000164344	ENSG00000204371	1	4.67708e-12
OID30088	ENSG00000228789	ENSG00000204371	4	7.49455e-62
OID21491	ENSG00000037280	ENSG00000204371	1	1.19888e-17
OID30902	ENSG00000170275	ENSG00000204371	2	1.92787e-15
OID20697	ENSG00000169245	ENSG00000204371	1	2.04036e-12
OID21234	ENSG00000204472	ENSG00000204371	2	5.39673e-30
OID30773	ENSG00000088926	ENSG00000204371	1	3.42234e-11
OID30620	ENSG00000240654	ENSG00000204371	1	1.29699e-14
OID21116	ENSG00000115594	ENSG00000204371	2	6.1395e-18
OID30261	ENSG00000105366	ENSG00000204371	1	3.98088e-12
OID20694	ENSG00000150782	ENSG00000204371	1	1.75509e-13
OID20679	ENSG00000109861	ENSG00000204371	3	8.79444e-25
OID31381	ENSG00000168522	ENSG00000204371	2	3.08344e-21
OID30141	ENSG00000205693	ENSG00000204371	4	1.06148e-54
OID20985	ENSG00000049249	ENSG00000204371	2	1.25265e-30
OID20734	ENSG00000169855	ENSG00000204371	1	1.81361e-13
OID20631	ENSG00000169429	ENSG00000204371	2	1.78852e-13
OID20496	ENSG00000117090	ENSG00000204371	2	3.4314e-11
OID21040	ENSG00000019582	ENSG00000204371	1	7.60378e-35
OID20301	ENSG00000131042	ENSG00000204371	2	8.74641e-13
OID30492	ENSG00000141551	ENSG00000204371	2	2.31098e-18
OID20416	ENSG00000137563	ENSG00000204371	3	3.48684e-16
OID30783	ENSG00000091513	ENSG00000204371	2	1.07494e-26
OID30401	ENSG00000136011	ENSG00000204371	1	2.16246e-10
OID20913	ENSG00000173614	ENSG00000204371	3	5.67895e-13
OID30749	ENSG00000130208	ENSG00000204371	1	2.05382e-10
OID20214	ENSG00000133661	ENSG00000204371	5	1.62281e-90
OID20532	ENSG00000204592	ENSG00000204371	5	3.28738e-273
OID21328	ENSG00000241399	ENSG00000204371	3	7.92897e-22
OID21093	ENSG00000175189	ENSG00000204371	2	2.29025e-14
OID21492	ENSG00000111261	ENSG00000204371	1	4.66863e-14
OID20970	ENSG00000204381	ENSG00000204381	12	0
OID20509	ENSG00000122711	ENSG00000204381	13	4.80596e-21
OID20694	ENSG00000150782	ENSG00000204381	1	1.39176e-16
OID20629	ENSG00000111796	ENSG00000204385	3	9.84873e-16
OID30628	ENSG00000196188	ENSG00000204385	3	2.22362e-19
OID20330	ENSG00000078098	ENSG00000204385	4	3.27951e-28
OID21525	ENSG00000198719	ENSG00000204385	1	2.72557e-15
OID30725	ENSG00000166710	ENSG00000204385	4	1.31007e-82
OID20939	ENSG00000127578	ENSG00000204385	2	1.04923e-13
OID21380	ENSG00000102854	ENSG00000204385	1	1.76769e-13
OID20756	ENSG00000204305	ENSG00000204385	2	9.46459e-34
OID30262	ENSG00000198162	ENSG00000204385	3	1.66889e-29
OID21127	ENSG00000174684	ENSG00000204385	2	2.24224e-23
OID21393	ENSG00000139626	ENSG00000204385	1	1.72873e-14
OID20768	ENSG00000111321	ENSG00000204385	1	8.7436e-13
OID20074	ENSG00000232810	ENSG00000204385	1	8.28341e-22
OID20076	ENSG00000170231	ENSG00000204385	2	1.59477e-15
OID21167	ENSG00000131669	ENSG00000204385	1	4.49252e-13
OID21018	ENSG00000153563	ENSG00000204385	3	5.73633e-79
OID21510	ENSG00000178568	ENSG00000204385	1	1.47597e-10
OID20637	ENSG00000012124	ENSG00000204385	3	2.04649e-77
OID30509	ENSG00000198951	ENSG00000204385	1	9.8304e-17
OID30775	ENSG00000073754	ENSG00000204385	1	2.12542e-14
OID21261	ENSG00000136698	ENSG00000204385	3	8.11304e-19
OID21185	ENSG00000167633	ENSG00000204385	3	2.96104e-33
OID20543	ENSG00000143125	ENSG00000204385	1	1.28419e-11
OID20303	ENSG00000066056	ENSG00000204385	1	2.22034e-11
OID21293	ENSG00000123384	ENSG00000204385	1	1.28841e-10
OID30643	ENSG00000103174	ENSG00000204385	1	1.08361e-13
OID20509	ENSG00000122711	ENSG00000204385	1	1.49722e-14
OID20393	ENSG00000117322	ENSG00000204385	2	1.49687e-17
OID31383	ENSG00000227507	ENSG00000204385	4	2.96631e-94
OID20321	ENSG00000026297	ENSG00000204385	3	4.19816e-125
OID30470	ENSG00000067369	ENSG00000204385	1	3.38877e-22
OID20660	ENSG00000256043	ENSG00000204385	1	5.97405e-11
OID20096	ENSG00000100450	ENSG00000204385	3	4.70809e-25
OID20529	ENSG00000181036	ENSG00000204385	3	1.19273e-41
OID20605	ENSG00000008517	ENSG00000204385	1	6.36204e-11
OID20848	ENSG00000232810	ENSG00000204385	1	2.0983e-22
OID31080	ENSG00000204348	ENSG00000204385	1	1.11083e-33
OID20280	ENSG00000091704	ENSG00000204385	1	1.7764e-10
OID21133	ENSG00000104921	ENSG00000204385	3	1.05756e-27
OID30693	ENSG00000175535	ENSG00000204385	1	4.65399e-12
OID21002	ENSG00000069764	ENSG00000204385	3	2.7826e-27
OID20601	ENSG00000091181	ENSG00000204385	1	5.00481e-44
OID20590	ENSG00000182566	ENSG00000204385	2	9.23483e-12
OID20417	ENSG00000120708	ENSG00000204385	2	2.23127e-16
OID20834	ENSG00000164867	ENSG00000204385	2	3.54396e-13
OID31048	ENSG00000206503	ENSG00000204385	3	0
OID30614	ENSG00000188811	ENSG00000204385	4	2.68923e-30
OID31025	ENSG00000100167	ENSG00000204385	3	3.7402e-32
OID30517	ENSG00000107165	ENSG00000204385	1	9.56803e-27
OID21479	ENSG00000088882	ENSG00000204385	1	1.53823e-18
OID20713	ENSG00000112763	ENSG00000204385	4	8.03104e-87
OID20200	ENSG00000145384	ENSG00000204385	1	3.87275e-12
OID20374	ENSG00000204444	ENSG00000204385	1	0
OID20334	ENSG00000275152	ENSG00000204385	1	8.30034e-12
OID30277	ENSG00000177098	ENSG00000204385	1	1.13757e-11
OID31216	ENSG00000172830	ENSG00000204385	1	5.51217e-11
OID20569	ENSG00000151882	ENSG00000204385	1	2.80559e-13
OID20141	ENSG00000198959	ENSG00000204385	1	1.94773e-22
OID30430	ENSG00000086205	ENSG00000204385	3	1.06603e-17
OID20718	ENSG00000204389	ENSG00000204385	1	4.61844e-11
OID21146	ENSG00000197081	ENSG00000204385	1	2.28089e-20
OID30273	ENSG00000164303	ENSG00000204385	3	6.63491e-230
OID20533	ENSG00000132109	ENSG00000204385	2	5.04636e-12
OID20520	ENSG00000204287	ENSG00000204385	4	3.45976e-160
OID30422	ENSG00000081985	ENSG00000204385	1	6.30244e-14
OID30872	ENSG00000091164	ENSG00000204385	1	2.61584e-10
OID20928	ENSG00000132514	ENSG00000204385	1	3.89107e-15
OID20402	ENSG00000115718	ENSG00000204385	1	3.09724e-13
OID30687	ENSG00000134827	ENSG00000204385	1	5.4014e-11
OID20371	ENSG00000160180	ENSG00000204385	3	3.83568e-53
OID31101	ENSG00000120594	ENSG00000204385	2	2.84218e-16
OID30349	ENSG00000069122	ENSG00000204385	1	1.11835e-12
OID20666	ENSG00000113302	ENSG00000204385	1	9.6367e-41
OID30717	ENSG00000114200	ENSG00000204385	1	1.45864e-13
OID30439	ENSG00000096717	ENSG00000204385	3	2.73239e-15
OID30483	ENSG00000005001	ENSG00000204385	1	3.40011e-11
OID20976	ENSG00000006210	ENSG00000204385	4	8.61565e-37
OID20272	ENSG00000102524	ENSG00000204385	2	4.12385e-22
OID30785	ENSG00000122194	ENSG00000204385	1	6.42741e-12
OID21109	ENSG00000166145	ENSG00000204385	1	4.66469e-14
OID30460	ENSG00000082175	ENSG00000204385	3	8.76714e-21
OID21483	ENSG00000158481	ENSG00000204385	4	4.35534e-73
OID20726	ENSG00000136859	ENSG00000204385	2	2.66909e-14
OID20593	ENSG00000204516	ENSG00000204385	1	2.38127e-97
OID20759	ENSG00000262655	ENSG00000204385	2	1.01662e-15
OID20663	ENSG00000145649	ENSG00000204385	4	2.56637e-145
OID20647	ENSG00000117281	ENSG00000204385	1	8.82412e-15
OID20922	ENSG00000173868	ENSG00000204385	1	5.18209e-11
OID21449	ENSG00000110448	ENSG00000204385	1	4.8624e-18
OID30527	ENSG00000119535	ENSG00000204385	2	6.06044e-14
OID21298	ENSG00000116031	ENSG00000204385	2	1.3887e-19
OID21493	ENSG00000163513	ENSG00000204385	1	6.88366e-20
OID30713	ENSG00000173531	ENSG00000204385	2	5.49003e-15
OID31320	ENSG00000181847	ENSG00000204385	1	1.1016e-15
OID30348	ENSG00000108950	ENSG00000204385	1	1.73966e-11
OID21372	ENSG00000183844	ENSG00000204385	1	7.67354e-13
OID20179	ENSG00000134812	ENSG00000204385	1	7.09655e-18
OID21049	ENSG00000120949	ENSG00000204385	4	5.11827e-35
OID21481	ENSG00000123843	ENSG00000204385	2	5.57372e-19
OID20231	ENSG00000178726	ENSG00000204385	1	2.0932e-11
OID20602	ENSG00000026751	ENSG00000204385	3	1.64746e-25
OID20277	ENSG00000076662	ENSG00000204385	4	1.60489e-91
OID20963	ENSG00000167419	ENSG00000204385	1	1.38823e-22
OID21030	ENSG00000172724	ENSG00000204385	2	2.17647e-47
OID20604	ENSG00000100453	ENSG00000204385	4	1.46527e-28
OID20540	ENSG00000186470	ENSG00000204385	3	0
OID20669	ENSG00000115919	ENSG00000204385	2	5.34728e-17
OID30341	ENSG00000181523	ENSG00000204385	2	4.81173e-15
OID21111	ENSG00000143297	ENSG00000204385	1	1.60831e-11
OID21237	ENSG00000232810	ENSG00000204385	1	2.3311e-21
OID30088	ENSG00000228789	ENSG00000204385	4	8.48231e-48
OID30734	ENSG00000080618	ENSG00000204385	3	5.90219e-12
OID30141	ENSG00000205693	ENSG00000204385	5	1.4239e-44
OID20375	ENSG00000145850	ENSG00000204385	3	2.96545e-33
OID30266	ENSG00000182333	ENSG00000204385	1	4.9622e-14
OID20762	ENSG00000163739	ENSG00000204385	1	3.86856e-11
OID30167	ENSG00000213760	ENSG00000204385	1	2.61544e-14
OID31488	ENSG00000168615	ENSG00000204385	2	4.64738e-36
OID20473	ENSG00000232810	ENSG00000204385	1	3.95971e-24
OID21274	ENSG00000140443	ENSG00000204385	2	1.25368e-15
OID31209	ENSG00000065485	ENSG00000204385	3	1.70402e-100
OID31126	ENSG00000105519	ENSG00000204385	3	7.29299e-57
OID20693	ENSG00000274736	ENSG00000204385	1	2.35935e-11
OID30998	ENSG00000079462	ENSG00000204385	1	7.68976e-14
OID30767	ENSG00000099937	ENSG00000204385	1	9.66163e-11
OID20320	ENSG00000115828	ENSG00000204385	1	1.71846e-14
OID21491	ENSG00000037280	ENSG00000204385	1	7.91925e-21
OID21198	ENSG00000182492	ENSG00000204385	1	8.56797e-14
OID30784	ENSG00000126759	ENSG00000204385	1	9.01011e-13
OID21413	ENSG00000106927	ENSG00000204385	1	2.25421e-13
OID21136	ENSG00000168685	ENSG00000204385	1	8.1358e-11
OID21289	ENSG00000174938	ENSG00000204385	2	7.82411e-18
OID20410	ENSG00000166278	ENSG00000204385	3	1.06604e-137
OID20795	ENSG00000182393	ENSG00000204385	1	3.24825e-11
OID20788	ENSG00000163734	ENSG00000204385	1	2.05435e-11
OID20639	ENSG00000132704	ENSG00000204385	1	1.25397e-11
OID30412	ENSG00000120332	ENSG00000204385	3	1.92323e-19
OID20584	ENSG00000010610	ENSG00000204385	4	2.14854e-34
OID20667	ENSG00000204539	ENSG00000204385	3	0
OID31008	ENSG00000087460	ENSG00000204385	2	1.85327e-14
OID30689	ENSG00000169413	ENSG00000204385	2	1.75963e-24
OID20276	ENSG00000164733	ENSG00000204385	1	9.76975e-12
OID21153	ENSG00000149090	ENSG00000204385	4	3.72998e-68
OID21059	ENSG00000163956	ENSG00000204385	1	1.15766e-12
OID21132	ENSG00000115523	ENSG00000204385	3	9.86144e-13
OID20632	ENSG00000134539	ENSG00000204385	2	2.73184e-20
OID20671	ENSG00000115009	ENSG00000204385	3	5.7908e-17
OID20752	ENSG00000162438	ENSG00000204385	1	1.43325e-15
OID20585	ENSG00000056736	ENSG00000204385	3	1.79827e-18
OID21004	ENSG00000108691	ENSG00000204385	1	2.71251e-18
OID21342	ENSG00000142627	ENSG00000204385	1	5.30747e-21
OID21441	ENSG00000136720	ENSG00000204385	3	3.167e-16
OID20486	ENSG00000096996	ENSG00000204385	2	3.68987e-20
OID21365	ENSG00000114113	ENSG00000204385	1	2.7345e-19
OID20573	ENSG00000111729	ENSG00000204385	1	1.01821e-10
OID20482	ENSG00000271605	ENSG00000204385	2	3.07248e-17
OID21435	ENSG00000106066	ENSG00000204385	4	0
OID20546	ENSG00000006606	ENSG00000204385	1	8.00493e-13
OID30993	ENSG00000171587	ENSG00000204385	1	5.70779e-20
OID30997	ENSG00000166143	ENSG00000204385	1	3.62165e-17
OID30426	ENSG00000115548	ENSG00000204385	3	2.36264e-12
OID20296	ENSG00000169919	ENSG00000204385	1	1.11338e-10
OID30690	ENSG00000085265	ENSG00000204385	2	3.40947e-13
OID21044	ENSG00000166734	ENSG00000204385	3	1.60609e-23
OID21497	ENSG00000128052	ENSG00000204385	1	3.56128e-18
OID20940	ENSG00000163814	ENSG00000204385	1	3.48327e-15
OID21388	ENSG00000122585	ENSG00000204385	1	1.62485e-12
OID20562	ENSG00000164136	ENSG00000204385	3	5.03189e-42
OID21467	ENSG00000148926	ENSG00000204385	1	2.28518e-15
OID21107	ENSG00000168477	ENSG00000204385	4	4.69313e-79
OID30456	ENSG00000105173	ENSG00000204385	3	6.4093e-24
OID20121	ENSG00000213927	ENSG00000204385	2	5.86207e-13
OID21052	ENSG00000146072	ENSG00000204385	1	7.72028e-17
OID20595	ENSG00000163606	ENSG00000204385	1	9.16325e-21
OID21465	ENSG00000113070	ENSG00000204385	1	2.07717e-13
OID21155	ENSG00000067182	ENSG00000204385	1	5.80719e-12
OID20289	ENSG00000153002	ENSG00000204385	1	6.52268e-16
OID20240	ENSG00000130164	ENSG00000204385	1	2.46417e-10
OID21062	ENSG00000165457	ENSG00000204385	2	1.99802e-20
OID31450	ENSG00000173465	ENSG00000204385	3	2.19659e-33
OID30464	ENSG00000150045	ENSG00000204385	4	1.08013e-34
OID30651	ENSG00000234465	ENSG00000204385	1	1.3108e-10
OID21234	ENSG00000204472	ENSG00000204385	1	9.61879e-35
OID21473	ENSG00000103066	ENSG00000204385	3	1.05778e-31
OID20394	ENSG00000093072	ENSG00000204385	3	1.85552e-30
OID20416	ENSG00000137563	ENSG00000204385	3	1.14024e-14
OID30691	ENSG00000152291	ENSG00000204385	1	5.10535e-14
OID21134	ENSG00000140545	ENSG00000204385	2	1.36426e-25
OID20541	ENSG00000096395	ENSG00000204385	1	4.7514e-20
OID30478	ENSG00000165699	ENSG00000204385	1	4.01674e-11
OID21116	ENSG00000115594	ENSG00000204385	2	1.50109e-13
OID30755	ENSG00000243649	ENSG00000204385	2	0
OID20987	ENSG00000100721	ENSG00000204385	1	1.03687e-17
OID30209	ENSG00000108515	ENSG00000204385	1	1.67182e-10
OID20968	ENSG00000162998	ENSG00000204385	1	3.24759e-17
OID30641	ENSG00000137101	ENSG00000204385	3	1.62997e-22
OID20431	ENSG00000136634	ENSG00000204385	1	1.09581e-15
OID21394	ENSG00000105492	ENSG00000204385	3	9.11188e-38
OID20970	ENSG00000204381	ENSG00000204385	1	3.32061e-13
OID21063	ENSG00000038945	ENSG00000204385	3	2.2372e-16
OID20429	ENSG00000186818	ENSG00000204385	4	0
OID20583	ENSG00000122359	ENSG00000204385	1	9.49684e-15
OID20172	ENSG00000163534	ENSG00000204385	3	1.44194e-12
OID20532	ENSG00000204592	ENSG00000204385	3	0
OID20336	ENSG00000108578	ENSG00000204385	1	1.1486e-10
OID30902	ENSG00000170275	ENSG00000204385	2	1.5807e-13
OID21464	ENSG00000156076	ENSG00000204385	1	5.0487e-15
OID20214	ENSG00000133661	ENSG00000204385	4	2.99323e-58
OID31083	ENSG00000184502	ENSG00000204385	1	2.64479e-12
OID21390	ENSG00000129450	ENSG00000204385	1	2.41046e-13
OID30646	ENSG00000160867	ENSG00000204385	3	1.02634e-27
OID20675	ENSG00000138755	ENSG00000204385	1	1.33047e-18
OID21328	ENSG00000241399	ENSG00000204385	2	1.21742e-22
OID30492	ENSG00000141551	ENSG00000204385	1	1.50934e-19
OID21271	ENSG00000118689	ENSG00000204385	2	1.54169e-11
OID21009	ENSG00000204580	ENSG00000204385	1	7.33377e-11
OID21196	ENSG00000243772	ENSG00000204385	2	0
OID20267	ENSG00000134460	ENSG00000204385	3	1.83246e-32
OID20985	ENSG00000049249	ENSG00000204385	2	5.70976e-32
OID20586	ENSG00000226979	ENSG00000204385	3	6.61958e-146
OID31381	ENSG00000168522	ENSG00000204385	1	2.30486e-15
OID20679	ENSG00000109861	ENSG00000204385	3	5.65668e-33
OID21213	ENSG00000030419	ENSG00000204385	3	7.30909e-23
OID21040	ENSG00000019582	ENSG00000204385	2	1.0434e-54
OID30699	ENSG00000229183	ENSG00000204385	1	4.63868e-12
OID30783	ENSG00000091513	ENSG00000204385	3	3.42068e-19
OID20496	ENSG00000117090	ENSG00000204385	3	3.95979e-18
OID20507	ENSG00000127191	ENSG00000204385	1	7.7733e-11
OID30772	ENSG00000205403	ENSG00000204385	1	2.69139e-10
OID20165	ENSG00000258227	ENSG00000204385	1	1.74986e-10
OID30548	ENSG00000138032	ENSG00000204385	1	5.05319e-15
OID20734	ENSG00000169855	ENSG00000204385	1	1.81624e-23
OID20655	ENSG00000181374	ENSG00000204385	1	1.1804e-10
OID31473	ENSG00000178597	ENSG00000204385	1	1.17483e-10
OID21492	ENSG00000111261	ENSG00000204385	3	8.59479e-31
OID30401	ENSG00000136011	ENSG00000204385	1	4.6761e-18
OID20653	ENSG00000186827	ENSG00000204385	4	1.73907e-44
OID20731	ENSG00000095970	ENSG00000204385	2	7.97119e-14
OID30477	ENSG00000103056	ENSG00000204385	1	6.37762e-13
OID21315	ENSG00000089692	ENSG00000204386	1	9.839e-11
OID21049	ENSG00000120949	ENSG00000204386	1	1.34446e-18
OID20078	ENSG00000117472	ENSG00000204386	1	1.54171e-10
OID20585	ENSG00000056736	ENSG00000204386	1	3.24376e-13
OID30993	ENSG00000171587	ENSG00000204386	1	4.01302e-13
OID30725	ENSG00000166710	ENSG00000204386	2	2.0225e-56
OID20267	ENSG00000134460	ENSG00000204386	1	1.09165e-21
OID30470	ENSG00000067369	ENSG00000204386	2	1.90478e-12
OID20334	ENSG00000275152	ENSG00000204386	1	4.39138e-11
OID21059	ENSG00000163956	ENSG00000204386	4	7.183e-115
OID20321	ENSG00000026297	ENSG00000204386	2	7.43691e-60
OID20509	ENSG00000122711	ENSG00000204386	1	5.79482e-13
OID21492	ENSG00000111261	ENSG00000204386	1	5.18189e-13
OID21394	ENSG00000105492	ENSG00000204386	1	5.7775e-16
OID20679	ENSG00000109861	ENSG00000204386	2	1.0106e-17
OID20394	ENSG00000093072	ENSG00000204386	1	1.73312e-14
OID21196	ENSG00000243772	ENSG00000204386	3	2.57305e-154
OID30273	ENSG00000164303	ENSG00000204386	2	5.88955e-25
OID20532	ENSG00000204592	ENSG00000204386	2	5.24746e-55
OID31383	ENSG00000227507	ENSG00000204386	3	2.12031e-63
OID31474	ENSG00000131203	ENSG00000204386	1	2.067e-11
OID30646	ENSG00000160867	ENSG00000204386	1	3.22752e-17
OID30262	ENSG00000198162	ENSG00000204386	1	1.70495e-20
OID20667	ENSG00000204539	ENSG00000204386	2	9.22218e-39
OID21063	ENSG00000038945	ENSG00000204386	1	4.45747e-11
OID21146	ENSG00000197081	ENSG00000204386	1	3.27e-16
OID20488	ENSG00000115008	ENSG00000204386	1	4.024e-49
OID20214	ENSG00000133661	ENSG00000204386	4	8.96663e-56
OID30430	ENSG00000086205	ENSG00000204386	1	2.46967e-11
OID20756	ENSG00000204305	ENSG00000204386	1	2.0838e-34
OID20402	ENSG00000115718	ENSG00000204386	1	1.76183e-10
OID20416	ENSG00000137563	ENSG00000204386	1	1.01983e-14
OID20330	ENSG00000078098	ENSG00000204386	1	2.36968e-20
OID21213	ENSG00000030419	ENSG00000204386	1	7.31917e-11
OID21040	ENSG00000019582	ENSG00000204386	1	3.36235e-31
OID30579	ENSG00000173706	ENSG00000204386	1	2.424e-11
OID31450	ENSG00000173465	ENSG00000204386	1	8.62837e-14
OID20277	ENSG00000076662	ENSG00000204386	1	5.57884e-50
OID21491	ENSG00000037280	ENSG00000204386	1	1.01328e-10
OID30755	ENSG00000243649	ENSG00000204386	1	7.31325e-15
OID30281	ENSG00000156966	ENSG00000204386	1	3.427e-11
OID21127	ENSG00000174684	ENSG00000204386	1	1.31937e-15
OID30088	ENSG00000228789	ENSG00000204386	3	2.6363e-160
OID30517	ENSG00000107165	ENSG00000204386	1	3.85994e-12
OID21074	ENSG00000171246	ENSG00000204386	1	6.63564e-20
OID21465	ENSG00000113070	ENSG00000204386	1	4.63407e-12
OID20215	ENSG00000132437	ENSG00000204386	1	2.014e-17
OID30324	ENSG00000127329	ENSG00000204386	1	1.939e-13
OID21030	ENSG00000172724	ENSG00000204386	1	9.108e-11
OID21473	ENSG00000103066	ENSG00000204386	1	5.90687e-13
OID30401	ENSG00000136011	ENSG00000204386	2	1.23005e-12
OID21328	ENSG00000241399	ENSG00000204386	1	1.06335e-18
OID21167	ENSG00000131669	ENSG00000204386	1	3.07894e-11
OID21018	ENSG00000153563	ENSG00000204386	2	2.10041e-49
OID20637	ENSG00000012124	ENSG00000204386	1	1.25387e-21
OID30700	ENSG00000104687	ENSG00000204386	1	3.035e-11
OID20520	ENSG00000204287	ENSG00000204386	4	1.03546e-62
OID20968	ENSG00000162998	ENSG00000204386	1	5.09108e-15
OID20280	ENSG00000091704	ENSG00000204386	1	1.9389e-10
OID21435	ENSG00000106066	ENSG00000204386	1	7.94744e-21
OID21002	ENSG00000069764	ENSG00000204386	1	3.61375e-14
OID21464	ENSG00000156076	ENSG00000204386	1	1.17613e-11
OID20976	ENSG00000006210	ENSG00000204386	1	6.29077e-22
OID20496	ENSG00000117090	ENSG00000204386	1	1.41082e-11
OID20586	ENSG00000226979	ENSG00000204386	3	0
OID20632	ENSG00000134539	ENSG00000204386	1	1.09882e-16
OID21052	ENSG00000146072	ENSG00000204386	1	2.61156e-11
OID30230	ENSG00000131203	ENSG00000204386	1	9.61834e-11
OID21185	ENSG00000167633	ENSG00000204386	1	9.77905e-19
OID31444	ENSG00000232119	ENSG00000204386	1	6.22308e-11
OID20671	ENSG00000115009	ENSG00000204386	1	2.72696e-10
OID21133	ENSG00000104921	ENSG00000204386	1	1.00835e-14
OID20429	ENSG00000186818	ENSG00000204386	3	1.88036e-44
OID20374	ENSG00000204444	ENSG00000204386	1	3.6473e-21
OID21289	ENSG00000174938	ENSG00000204386	1	1.27154e-10
OID20602	ENSG00000026751	ENSG00000204386	1	4.46082e-14
OID30167	ENSG00000213760	ENSG00000204386	2	5.14817e-21
OID30689	ENSG00000169413	ENSG00000204386	1	3.91403e-12
OID30412	ENSG00000120332	ENSG00000204386	1	1.65541e-13
OID31209	ENSG00000065485	ENSG00000204386	2	3.95632e-75
OID30784	ENSG00000126759	ENSG00000204386	2	2.6284e-13
OID20604	ENSG00000100453	ENSG00000204386	2	8.14946e-12
OID20666	ENSG00000113302	ENSG00000204386	1	3.19035e-23
OID20562	ENSG00000164136	ENSG00000204386	1	1.9438e-36
OID21377	ENSG00000109586	ENSG00000204386	1	8.093e-23
OID30693	ENSG00000175535	ENSG00000204386	1	9.56738e-13
OID20963	ENSG00000167419	ENSG00000204386	1	4.27399e-19
OID20653	ENSG00000186827	ENSG00000204386	1	2.67071e-35
OID20639	ENSG00000132704	ENSG00000204386	2	3.59166e-13
OID31488	ENSG00000168615	ENSG00000204386	1	2.3773e-30
OID30902	ENSG00000170275	ENSG00000204386	1	5.67839e-12
OID20584	ENSG00000010610	ENSG00000204386	2	5.33802e-15
OID20663	ENSG00000145649	ENSG00000204386	4	3.18429e-56
OID30174	ENSG00000203618	ENSG00000204386	1	1.23974e-32
OID21293	ENSG00000123384	ENSG00000204386	4	6.09483e-81
OID21261	ENSG00000136698	ENSG00000204386	1	1.28085e-12
OID20398	ENSG00000146674	ENSG00000204386	1	8.02877e-11
OID20371	ENSG00000160180	ENSG00000204386	1	2.69665e-34
OID21004	ENSG00000108691	ENSG00000204386	1	1.2145e-13
OID31025	ENSG00000100167	ENSG00000204386	1	3.17757e-28
OID20734	ENSG00000169855	ENSG00000204386	1	2.17116e-12
OID21497	ENSG00000128052	ENSG00000204386	1	2.43006e-12
OID31080	ENSG00000204348	ENSG00000204386	1	1.18378e-18
OID20985	ENSG00000049249	ENSG00000204386	1	1.21837e-15
OID21044	ENSG00000166734	ENSG00000204386	1	5.42855e-20
OID30341	ENSG00000181523	ENSG00000204386	3	4.006e-75
OID20096	ENSG00000100450	ENSG00000204386	1	2.2683e-10
OID31126	ENSG00000105519	ENSG00000204386	3	1.62856e-24
OID20179	ENSG00000134812	ENSG00000204386	1	1.50103e-11
OID21483	ENSG00000158481	ENSG00000204386	2	8.02916e-37
OID30141	ENSG00000205693	ENSG00000204386	1	1.56733e-27
OID31048	ENSG00000206503	ENSG00000204386	2	5.16992e-38
OID20718	ENSG00000204389	ENSG00000204386	1	1.22869e-17
OID20675	ENSG00000138755	ENSG00000204386	1	2.37208e-11
OID20417	ENSG00000120708	ENSG00000204386	1	3.90858e-11
OID21234	ENSG00000204472	ENSG00000204386	2	7.53961e-40
OID31008	ENSG00000087460	ENSG00000204386	1	1.02717e-11
OID21132	ENSG00000115523	ENSG00000204386	1	3.1056e-22
OID20316	ENSG00000026103	ENSG00000204386	1	2.95e-12
OID20752	ENSG00000162438	ENSG00000204386	1	2.03011e-11
OID21365	ENSG00000114113	ENSG00000204386	1	7.11491e-11
OID30509	ENSG00000198951	ENSG00000204386	1	3.30545e-13
OID20410	ENSG00000166278	ENSG00000204386	3	2.48404e-58
OID20289	ENSG00000153002	ENSG00000204386	1	2.46951e-14
OID20593	ENSG00000204516	ENSG00000204386	1	3.79081e-32
OID31480	ENSG00000134256	ENSG00000204386	1	4.399e-11
OID21134	ENSG00000140545	ENSG00000204386	1	2.155e-14
OID20141	ENSG00000198959	ENSG00000204386	1	1.47456e-13
OID21441	ENSG00000136720	ENSG00000204386	2	2.24597e-11
OID21413	ENSG00000106927	ENSG00000204386	2	2.13756e-19
OID30628	ENSG00000196188	ENSG00000204386	1	1.41259e-11
OID30677	ENSG00000213398	ENSG00000204386	1	4.7757e-12
OID30456	ENSG00000105173	ENSG00000204386	2	3.90286e-17
OID30464	ENSG00000150045	ENSG00000204386	1	3.08559e-11
OID20669	ENSG00000115919	ENSG00000204386	1	4.7684e-11
OID30713	ENSG00000173531	ENSG00000204386	1	1.02605e-10
OID20713	ENSG00000112763	ENSG00000204386	1	7.04556e-59
OID20601	ENSG00000091181	ENSG00000204386	1	6.43771e-24
OID20939	ENSG00000127578	ENSG00000204386	1	2.36354e-13
OID30614	ENSG00000188811	ENSG00000204386	1	4.07665e-20
OID21107	ENSG00000168477	ENSG00000204386	2	5.12937e-65
OID20134	ENSG00000079112	ENSG00000204386	1	1.444e-20
OID20540	ENSG00000186470	ENSG00000204386	2	2.52814e-16
OID21298	ENSG00000116031	ENSG00000204386	2	3.299e-17
OID21153	ENSG00000149090	ENSG00000204386	3	1.33244e-38
OID30618	ENSG00000223953	ENSG00000204387	1	1.00488e-15
OID21133	ENSG00000104921	ENSG00000204387	1	2.4297e-15
OID21353	ENSG00000113658	ENSG00000204387	1	7.4477e-27
OID30273	ENSG00000164303	ENSG00000204387	13	1.98156e-45
OID20509	ENSG00000122711	ENSG00000204387	1	1.08702e-11
OID20522	ENSG00000130427	ENSG00000204387	1	5.35694e-13
OID21185	ENSG00000167633	ENSG00000204387	4	1.29675e-38
OID31025	ENSG00000100167	ENSG00000204387	1	4.47419e-17
OID30324	ENSG00000127329	ENSG00000204387	1	7.58307e-14
OID30262	ENSG00000198162	ENSG00000204387	1	1.01587e-24
OID20945	ENSG00000154589	ENSG00000204387	1	7.85888e-12
OID30725	ENSG00000166710	ENSG00000204387	10	6.32206e-114
OID21293	ENSG00000123384	ENSG00000204387	9	2.79992e-67
OID20637	ENSG00000012124	ENSG00000204387	1	1.49572e-25
OID30517	ENSG00000107165	ENSG00000204387	1	6.78364e-17
OID30470	ENSG00000067369	ENSG00000204387	2	3.22044e-21
OID21520	ENSG00000141736	ENSG00000204387	1	3.26104e-12
OID20756	ENSG00000204305	ENSG00000204387	18	2.53018e-24
OID21261	ENSG00000136698	ENSG00000204387	1	3.75381e-14
OID21393	ENSG00000139626	ENSG00000204387	1	2.88911e-20
OID20074	ENSG00000232810	ENSG00000204387	1	1.37725e-10
OID20321	ENSG00000026297	ENSG00000204387	3	3.38934e-150
OID20365	ENSG00000101160	ENSG00000204387	1	3.58845e-19
OID20690	ENSG00000088827	ENSG00000204387	1	1.21779e-11
OID21435	ENSG00000106066	ENSG00000204387	5	0
OID20733	ENSG00000161955	ENSG00000204387	1	1.80012e-12
OID30628	ENSG00000196188	ENSG00000204387	1	9.94282e-22
OID21059	ENSG00000163956	ENSG00000204387	10	5.15112e-82
OID21127	ENSG00000174684	ENSG00000204387	1	3.37221e-20
OID30660	ENSG00000136457	ENSG00000204387	1	1.0356e-11
OID20310	ENSG00000142949	ENSG00000204387	1	2.89277e-12
OID20520	ENSG00000204287	ENSG00000204387	18	0
OID20546	ENSG00000006606	ENSG00000204387	1	3.34469e-14
OID20939	ENSG00000127578	ENSG00000204387	13	4.17453e-27
OID20374	ENSG00000204444	ENSG00000204387	15	2.17492e-124
OID20533	ENSG00000132109	ENSG00000204387	1	4.08753e-23
OID21018	ENSG00000153563	ENSG00000204387	6	3.6186e-65
OID20277	ENSG00000076662	ENSG00000204387	3	4.70136e-91
OID20334	ENSG00000275152	ENSG00000204387	1	1.40403e-16
OID31294	ENSG00000167900	ENSG00000204387	1	3.97122e-13
OID20970	ENSG00000204381	ENSG00000204387	1	8.36001e-13
OID21483	ENSG00000158481	ENSG00000204387	6	1.51779e-121
OID20330	ENSG00000078098	ENSG00000204387	1	1.6827e-44
OID20491	ENSG00000108342	ENSG00000204387	1	3.0898e-11
OID21049	ENSG00000120949	ENSG00000204387	1	1.61518e-51
OID20667	ENSG00000204539	ENSG00000204387	18	0
OID30643	ENSG00000103174	ENSG00000204387	1	3.19554e-13
OID30717	ENSG00000114200	ENSG00000204387	1	6.03997e-17
OID20216	ENSG00000124145	ENSG00000204387	1	4.29655e-12
OID20660	ENSG00000256043	ENSG00000204387	1	9.92022e-13
OID20976	ENSG00000006210	ENSG00000204387	1	7.32468e-36
OID20666	ENSG00000113302	ENSG00000204387	1	1.92945e-41
OID21430	ENSG00000169429	ENSG00000204387	1	6.35601e-11
OID20663	ENSG00000145649	ENSG00000204387	8	6.83243e-94
OID30383	ENSG00000156575	ENSG00000204387	1	1.13971e-15
OID30872	ENSG00000091164	ENSG00000204387	3	6.0528e-15
OID21449	ENSG00000110448	ENSG00000204387	2	7.73881e-14
OID30072	ENSG00000164400	ENSG00000204387	1	2.16017e-10
OID31414	ENSG00000170296	ENSG00000204387	7	1.01823e-16
OID20417	ENSG00000120708	ENSG00000204387	1	1.15166e-24
OID20141	ENSG00000198959	ENSG00000204387	1	1.69027e-23
OID20745	ENSG00000102970	ENSG00000204387	1	5.84301e-11
OID31048	ENSG00000206503	ENSG00000204387	15	0
OID20231	ENSG00000178726	ENSG00000204387	1	3.59284e-16
OID21388	ENSG00000122585	ENSG00000204387	1	1.80807e-10
OID20402	ENSG00000115718	ENSG00000204387	1	7.6932e-11
OID21380	ENSG00000102854	ENSG00000204387	1	7.2994e-13
OID20654	ENSG00000173372	ENSG00000204387	1	2.96537e-14
OID20604	ENSG00000100453	ENSG00000204387	1	5.92697e-19
OID20272	ENSG00000102524	ENSG00000204387	2	4.81618e-27
OID20639	ENSG00000132704	ENSG00000204387	13	1.31751e-39
OID20725	ENSG00000127083	ENSG00000204387	1	3.81413e-11
OID21146	ENSG00000197081	ENSG00000204387	1	2.06762e-29
OID20601	ENSG00000091181	ENSG00000204387	1	1.60656e-39
OID30430	ENSG00000086205	ENSG00000204387	5	6.31347e-13
OID21044	ENSG00000166734	ENSG00000204387	1	4.37232e-30
OID21365	ENSG00000114113	ENSG00000204387	1	1.07364e-11
OID30141	ENSG00000205693	ENSG00000204387	7	2.40102e-34
OID20718	ENSG00000204389	ENSG00000204387	1	1.21592e-12
OID20924	ENSG00000152377	ENSG00000204387	1	2.70263e-11
OID21153	ENSG00000149090	ENSG00000204387	15	5.89059e-117
OID20543	ENSG00000143125	ENSG00000204387	1	1.50797e-17
OID20096	ENSG00000100450	ENSG00000204387	2	4.17196e-21
OID20373	ENSG00000106538	ENSG00000204387	1	2.74461e-23
OID20348	ENSG00000137496	ENSG00000204387	1	1.21041e-14
OID21002	ENSG00000069764	ENSG00000204387	7	3.58027e-40
OID20335	ENSG00000108821	ENSG00000204387	1	5.3812e-11
OID21368	ENSG00000142871	ENSG00000204387	1	1.82348e-11
OID21004	ENSG00000108691	ENSG00000204387	1	1.0544e-14
OID20429	ENSG00000186818	ENSG00000204387	18	0
OID20564	ENSG00000186431	ENSG00000204387	1	1.969e-12
OID20573	ENSG00000111729	ENSG00000204387	1	1.27519e-12
OID20669	ENSG00000115919	ENSG00000204387	2	8.04281e-18
OID20529	ENSG00000181036	ENSG00000204387	4	4.12981e-15
OID31444	ENSG00000232119	ENSG00000204387	1	9.40568e-16
OID21413	ENSG00000106927	ENSG00000204387	9	8.27027e-32
OID21298	ENSG00000116031	ENSG00000204387	2	5.85451e-59
OID20759	ENSG00000262655	ENSG00000204387	1	2.79146e-23
OID20338	ENSG00000008438	ENSG00000204387	3	2.05149e-17
OID31488	ENSG00000168615	ENSG00000204387	1	4.93407e-48
OID21196	ENSG00000243772	ENSG00000204387	16	0
OID20902	ENSG00000221823	ENSG00000204387	1	4.71478e-18
OID20371	ENSG00000160180	ENSG00000204387	6	3.34622e-27
OID20416	ENSG00000137563	ENSG00000204387	1	1.44514e-10
OID20445	ENSG00000138035	ENSG00000204387	1	6.33134e-11
OID31216	ENSG00000172830	ENSG00000204387	1	5.17455e-14
OID21493	ENSG00000163513	ENSG00000204387	1	3.56645e-21
OID20396	ENSG00000162692	ENSG00000204387	1	2.87756e-17
OID31320	ENSG00000181847	ENSG00000204387	1	1.08218e-17
OID21035	ENSG00000005893	ENSG00000204387	1	6.54244e-13
OID20540	ENSG00000186470	ENSG00000204387	13	0
OID30256	ENSG00000119471	ENSG00000204387	1	3.07305e-11
OID30614	ENSG00000188811	ENSG00000204387	1	4.02599e-35
OID21107	ENSG00000168477	ENSG00000204387	23	4.41796e-199
OID20587	ENSG00000155629	ENSG00000204387	2	1.14559e-13
OID20593	ENSG00000204516	ENSG00000204387	10	0
OID20562	ENSG00000164136	ENSG00000204387	4	5.58663e-46
OID20258	ENSG00000172016	ENSG00000204387	1	5.82753e-14
OID20375	ENSG00000145850	ENSG00000204387	2	8.32424e-17
OID30689	ENSG00000169413	ENSG00000204387	1	5.27714e-20
OID30266	ENSG00000182333	ENSG00000204387	1	6.9319e-23
OID21109	ENSG00000166145	ENSG00000204387	1	1.11909e-11
OID30677	ENSG00000213398	ENSG00000204387	1	4.43057e-11
OID31383	ENSG00000227507	ENSG00000204387	14	3.30211e-44
OID20353	ENSG00000039068	ENSG00000204387	1	9.0513e-12
OID20498	ENSG00000134470	ENSG00000204387	1	4.13011e-16
OID20896	ENSG00000106541	ENSG00000204387	1	7.47783e-11
OID21473	ENSG00000103066	ENSG00000204387	2	1.49476e-38
OID20415	ENSG00000115386	ENSG00000204387	1	2.911e-14
OID31403	ENSG00000042088	ENSG00000204387	1	1.506e-11
OID30646	ENSG00000160867	ENSG00000204387	1	4.70333e-30
OID20583	ENSG00000122359	ENSG00000204387	1	2.44339e-20
OID31008	ENSG00000087460	ENSG00000204387	1	3.20514e-12
OID21198	ENSG00000182492	ENSG00000204387	1	8.96721e-12
OID20713	ENSG00000112763	ENSG00000204387	3	9.71884e-167
OID21030	ENSG00000172724	ENSG00000204387	1	3.08096e-34
OID20473	ENSG00000232810	ENSG00000204387	2	7.28313e-12
OID31157	ENSG00000141086	ENSG00000204387	1	1.31612e-12
OID31126	ENSG00000105519	ENSG00000204387	10	3.25969e-54
OID20214	ENSG00000133661	ENSG00000204387	4	1.65895e-37
OID21237	ENSG00000232810	ENSG00000204387	8	4.40788e-15
OID30713	ENSG00000173531	ENSG00000204387	1	7.84229e-13
OID20726	ENSG00000136859	ENSG00000204387	1	5.06642e-15
OID20997	ENSG00000169429	ENSG00000204387	1	1.2746e-11
OID20289	ENSG00000153002	ENSG00000204387	1	2.33376e-11
OID20276	ENSG00000164733	ENSG00000204387	1	1.55686e-15
OID20622	ENSG00000189377	ENSG00000204387	1	8.29009e-15
OID21289	ENSG00000174938	ENSG00000204387	1	4.68898e-20
OID30885	ENSG00000204614	ENSG00000204387	1	6.95496e-76
OID20410	ENSG00000166278	ENSG00000204387	7	2.20854e-84
OID30997	ENSG00000166143	ENSG00000204387	1	5.86632e-14
OID30395	ENSG00000137441	ENSG00000204387	1	5.90302e-19
OID20968	ENSG00000162998	ENSG00000204387	5	2.48325e-45
OID30384	ENSG00000106952	ENSG00000204387	1	1.34282e-13
OID30691	ENSG00000152291	ENSG00000204387	1	8.78588e-12
OID31080	ENSG00000204348	ENSG00000204387	26	1.85324e-233
OID20693	ENSG00000274736	ENSG00000204387	1	2.74685e-12
OID21116	ENSG00000115594	ENSG00000204387	1	1.96008e-11
OID30464	ENSG00000150045	ENSG00000204387	1	1.06373e-30
OID21134	ENSG00000140545	ENSG00000204387	1	1.39403e-13
OID20602	ENSG00000026751	ENSG00000204387	1	8.77714e-27
OID30527	ENSG00000119535	ENSG00000204387	1	1.03298e-10
OID30554	ENSG00000173511	ENSG00000204387	1	3.25735e-12
OID30456	ENSG00000105173	ENSG00000204387	2	9.38772e-13
OID30412	ENSG00000120332	ENSG00000204387	1	1.6321e-23
OID20179	ENSG00000134812	ENSG00000204387	1	5.97129e-20
OID21205	ENSG00000109906	ENSG00000204387	1	6.3946e-11
OID30641	ENSG00000137101	ENSG00000204387	1	5.18656e-12
OID20493	ENSG00000115221	ENSG00000204387	1	2.73231e-11
OID21342	ENSG00000142627	ENSG00000204387	1	9.61152e-21
OID21114	ENSG00000291237	ENSG00000204387	1	2.16758e-11
OID21467	ENSG00000148926	ENSG00000204387	1	1.9239e-10
OID31356	ENSG00000180198	ENSG00000204387	1	7.59101e-15
OID20987	ENSG00000100721	ENSG00000204387	1	5.07899e-16
OID31450	ENSG00000173465	ENSG00000204387	2	1.00205e-38
OID20320	ENSG00000115828	ENSG00000204387	1	5.95645e-14
OID20752	ENSG00000162438	ENSG00000204387	1	1.06383e-14
OID20240	ENSG00000130164	ENSG00000204387	1	7.0765e-15
OID21042	ENSG00000169248	ENSG00000204387	1	4.93741e-11
OID30690	ENSG00000085265	ENSG00000204387	1	1.27216e-10
OID20572	ENSG00000135766	ENSG00000204387	1	1.30279e-11
OID20940	ENSG00000163814	ENSG00000204387	3	1.69611e-15
OID20431	ENSG00000136634	ENSG00000204387	2	1.23125e-12
OID30902	ENSG00000170275	ENSG00000204387	4	3.49264e-26
OID21155	ENSG00000067182	ENSG00000204387	1	1.3925e-14
OID21234	ENSG00000204472	ENSG00000204387	22	8.50485e-40
OID30784	ENSG00000126759	ENSG00000204387	18	2.24829e-47
OID21492	ENSG00000111261	ENSG00000204387	1	3.28653e-13
OID30492	ENSG00000141551	ENSG00000204387	1	4.55666e-14
OID30174	ENSG00000203618	ENSG00000204387	5	2.38954e-16
OID31209	ENSG00000065485	ENSG00000204387	4	4.22895e-173
OID21052	ENSG00000146072	ENSG00000204387	1	8.50432e-18
OID20584	ENSG00000010610	ENSG00000204387	1	2.25872e-16
OID20267	ENSG00000134460	ENSG00000204387	1	3.69532e-43
OID30620	ENSG00000240654	ENSG00000204387	1	2.77577e-10
OID21464	ENSG00000156076	ENSG00000204387	1	2.82005e-14
OID20757	ENSG00000115590	ENSG00000204387	1	2.04632e-11
OID20985	ENSG00000049249	ENSG00000204387	1	3.6391e-41
OID30699	ENSG00000229183	ENSG00000204387	1	2.49726e-19
OID30183	ENSG00000009307	ENSG00000204387	2	5.65298e-12
OID21372	ENSG00000183844	ENSG00000204387	2	1.30748e-19
OID20585	ENSG00000056736	ENSG00000204387	1	2.95899e-22
OID20532	ENSG00000204592	ENSG00000204387	19	0
OID20848	ENSG00000232810	ENSG00000204387	5	2.55111e-14
OID30341	ENSG00000181523	ENSG00000204387	6	4.1705e-58
OID20768	ENSG00000111321	ENSG00000204387	1	2.87342e-12
OID31101	ENSG00000120594	ENSG00000204387	1	6.19036e-11
OID21145	ENSG00000028137	ENSG00000204387	1	8.31432e-21
OID30426	ENSG00000115548	ENSG00000204387	1	2.81715e-11
OID20470	ENSG00000072736	ENSG00000204387	2	5.08449e-15
OID20121	ENSG00000213927	ENSG00000204387	1	1.59186e-20
OID31083	ENSG00000184502	ENSG00000204387	1	1.72998e-16
OID20394	ENSG00000093072	ENSG00000204387	2	9.2188e-48
OID31438	ENSG00000115806	ENSG00000204387	1	2.24151e-13
OID20336	ENSG00000108578	ENSG00000204387	1	1.89128e-17
OID30755	ENSG00000243649	ENSG00000204387	22	0
OID20948	ENSG00000170364	ENSG00000204387	1	5.79111e-13
OID21328	ENSG00000241399	ENSG00000204387	1	2.37387e-34
OID21009	ENSG00000204580	ENSG00000204387	3	4.47686e-39
OID20675	ENSG00000138755	ENSG00000204387	1	1.38027e-21
OID21074	ENSG00000171246	ENSG00000204387	2	2.53981e-42
OID20586	ENSG00000226979	ENSG00000204387	6	1.22382e-68
OID21465	ENSG00000113070	ENSG00000204387	2	2.0053e-12
OID21495	ENSG00000113621	ENSG00000204387	11	1.68571e-21
OID20679	ENSG00000109861	ENSG00000204387	2	4.78394e-39
OID21040	ENSG00000019582	ENSG00000204387	4	5.26401e-45
OID20653	ENSG00000186827	ENSG00000204387	1	8.36671e-56
OID30998	ENSG00000079462	ENSG00000204387	4	5.71562e-15
OID20631	ENSG00000169429	ENSG00000204387	1	1.06217e-12
OID21496	ENSG00000120156	ENSG00000204387	5	1.46127e-26
OID20913	ENSG00000173614	ENSG00000204387	1	1.41652e-12
OID30088	ENSG00000228789	ENSG00000204387	13	4.45029e-57
OID20961	ENSG00000181163	ENSG00000204387	1	1.40917e-10
OID21062	ENSG00000165457	ENSG00000204387	1	6.5873e-24
OID20165	ENSG00000258227	ENSG00000204387	2	3.25458e-13
OID20695	ENSG00000275302	ENSG00000204387	1	7.76233e-12
OID21063	ENSG00000038945	ENSG00000204387	1	2.57393e-12
OID20719	ENSG00000184371	ENSG00000204387	1	3.86425e-15
OID21394	ENSG00000105492	ENSG00000204387	1	1.01457e-40
OID31177	ENSG00000084764	ENSG00000204387	1	3.67323e-11
OID21213	ENSG00000030419	ENSG00000204387	1	3.24756e-13
OID20734	ENSG00000169855	ENSG00000204387	1	2.24936e-15
OID30182	ENSG00000187867	ENSG00000204387	1	1.56436e-11
OID20731	ENSG00000095970	ENSG00000204387	1	1.20112e-14
OID21185	ENSG00000167633	ENSG00000204388	2	1.36387e-55
OID20277	ENSG00000076662	ENSG00000204388	1	1.84121e-29
OID21293	ENSG00000123384	ENSG00000204388	2	9.49314e-162
OID20657	ENSG00000153208	ENSG00000204388	1	3.4389e-24
OID20637	ENSG00000012124	ENSG00000204388	1	2.71919e-77
OID20539	ENSG00000139540	ENSG00000204388	1	1.00262e-15
OID20647	ENSG00000117281	ENSG00000204388	1	6.32891e-31
OID20330	ENSG00000078098	ENSG00000204388	1	4.62572e-42
OID21525	ENSG00000198719	ENSG00000204388	1	1.58694e-12
OID20997	ENSG00000169429	ENSG00000204388	1	9.29576e-12
OID20321	ENSG00000026297	ENSG00000204388	1	3.1748e-19
OID30430	ENSG00000086205	ENSG00000204388	1	1.69096e-30
OID30349	ENSG00000069122	ENSG00000204388	1	3.76997e-15
OID31008	ENSG00000087460	ENSG00000204388	1	2.13394e-21
OID21430	ENSG00000169429	ENSG00000204388	1	6.33435e-12
OID21153	ENSG00000149090	ENSG00000204388	2	6.6959e-32
OID20629	ENSG00000111796	ENSG00000204388	1	3.00983e-34
OID20529	ENSG00000181036	ENSG00000204388	1	1.60073e-22
OID30509	ENSG00000198951	ENSG00000204388	1	2.50044e-17
OID20667	ENSG00000204539	ENSG00000204388	1	2.1026e-20
OID31048	ENSG00000206503	ENSG00000204388	1	3.5191e-87
OID21018	ENSG00000153563	ENSG00000204388	1	5.67692e-13
OID21234	ENSG00000204472	ENSG00000204388	1	2.52645e-18
OID20487	ENSG00000115598	ENSG00000204388	1	2.61471e-10
OID20074	ENSG00000232810	ENSG00000204388	1	8.00157e-11
OID30464	ENSG00000150045	ENSG00000204388	1	3.58322e-38
OID30273	ENSG00000164303	ENSG00000204388	1	2.37108e-99
OID20590	ENSG00000182566	ENSG00000204388	1	5.33052e-25
OID20375	ENSG00000145850	ENSG00000204388	1	5.85344e-17
OID21435	ENSG00000106066	ENSG00000204388	2	3.21853e-58
OID30646	ENSG00000160867	ENSG00000204388	1	1.91546e-16
OID21198	ENSG00000182492	ENSG00000204388	1	1.65485e-16
OID21167	ENSG00000131669	ENSG00000204388	1	1.67386e-12
OID20663	ENSG00000145649	ENSG00000204388	2	1.43549e-185
OID20762	ENSG00000163739	ENSG00000204388	1	1.43316e-16
OID20096	ENSG00000100450	ENSG00000204388	2	1.11605e-38
OID30885	ENSG00000204614	ENSG00000204388	1	6.18828e-16
OID30439	ENSG00000096717	ENSG00000204388	1	2.48083e-22
OID20417	ENSG00000120708	ENSG00000204388	1	2.28426e-15
OID20362	ENSG00000116962	ENSG00000204388	1	5.78581e-13
OID20978	ENSG00000081051	ENSG00000204388	1	8.72845e-15
OID20429	ENSG00000186818	ENSG00000204388	1	0
OID20848	ENSG00000232810	ENSG00000204388	1	8.40525e-11
OID31383	ENSG00000227507	ENSG00000204388	1	2.43176e-106
OID30141	ENSG00000205693	ENSG00000204388	1	7.65851e-35
OID20374	ENSG00000204444	ENSG00000204388	1	2.11569e-12
OID20537	ENSG00000142512	ENSG00000204388	1	7.92195e-17
OID30690	ENSG00000085265	ENSG00000204388	1	6.88833e-11
OID20713	ENSG00000112763	ENSG00000204388	1	4.74348e-13
OID20473	ENSG00000232810	ENSG00000204388	1	3.46221e-12
OID21134	ENSG00000140545	ENSG00000204388	1	8.06466e-17
OID20834	ENSG00000164867	ENSG00000204388	1	4.31956e-15
OID20532	ENSG00000204592	ENSG00000204388	1	3.22392e-116
OID20639	ENSG00000132704	ENSG00000204388	1	8.4813e-31
OID21413	ENSG00000106927	ENSG00000204388	1	3.00224e-12
OID30418	ENSG00000119655	ENSG00000204388	1	4.32651e-11
OID31025	ENSG00000100167	ENSG00000204388	1	2.10245e-31
OID20679	ENSG00000109861	ENSG00000204388	1	1.18283e-13
OID21483	ENSG00000158481	ENSG00000204388	1	3.07298e-15
OID20504	ENSG00000078596	ENSG00000204388	1	2.65082e-11
OID31080	ENSG00000204348	ENSG00000204388	1	1.43958e-28
OID20692	ENSG00000117091	ENSG00000204388	1	1.69435e-15
OID21074	ENSG00000171246	ENSG00000204388	1	1.21109e-37
OID21024	ENSG00000156234	ENSG00000204388	1	9.30532e-11
OID30836	ENSG00000088387	ENSG00000204388	1	1.5527e-13
OID30456	ENSG00000105173	ENSG00000204388	1	1.11569e-33
OID20520	ENSG00000204287	ENSG00000204388	1	1.05927e-51
OID21030	ENSG00000172724	ENSG00000204388	1	2.98781e-70
OID20153	ENSG00000169429	ENSG00000204388	1	2.45214e-11
OID20540	ENSG00000186470	ENSG00000204388	2	1.96989e-48
OID20976	ENSG00000006210	ENSG00000204388	1	2.4948e-19
OID21264	ENSG00000145220	ENSG00000204388	1	4.74163e-11
OID20595	ENSG00000163606	ENSG00000204388	1	1.8391e-10
OID20706	ENSG00000184613	ENSG00000204388	1	5.25679e-12
OID20593	ENSG00000204516	ENSG00000204388	3	0
OID20394	ENSG00000093072	ENSG00000204388	1	3.63004e-11
OID30478	ENSG00000165699	ENSG00000204388	1	3.89065e-11
OID21081	ENSG00000118257	ENSG00000204388	1	1.26912e-15
OID21059	ENSG00000163956	ENSG00000204388	1	2.5121e-45
OID30527	ENSG00000119535	ENSG00000204388	1	3.34326e-17
OID20076	ENSG00000170231	ENSG00000204388	1	1.46979e-33
OID21132	ENSG00000115523	ENSG00000204388	1	2.51257e-14
OID31488	ENSG00000168615	ENSG00000204388	1	4.75351e-17
OID30614	ENSG00000188811	ENSG00000204388	1	1.73021e-25
OID20631	ENSG00000169429	ENSG00000204388	1	2.15302e-13
OID20267	ENSG00000134460	ENSG00000204388	1	4.3806e-14
OID21007	ENSG00000185008	ENSG00000204388	1	8.06863e-11
OID20416	ENSG00000137563	ENSG00000204388	1	5.61798e-14
OID30088	ENSG00000228789	ENSG00000204388	2	1.375e-147
OID30436	ENSG00000147099	ENSG00000204388	1	2.64188e-13
OID20653	ENSG00000186827	ENSG00000204388	1	3.26443e-28
OID20496	ENSG00000117090	ENSG00000204388	1	1.9763e-13
OID20272	ENSG00000102524	ENSG00000204388	1	1.20719e-17
OID21133	ENSG00000104921	ENSG00000204388	1	1.19304e-23
OID21473	ENSG00000103066	ENSG00000204388	1	7.2054e-11
OID30783	ENSG00000091513	ENSG00000204388	1	3.03858e-12
OID30341	ENSG00000181523	ENSG00000204388	1	1.59321e-115
OID21063	ENSG00000038945	ENSG00000204388	1	2.60299e-14
OID20301	ENSG00000131042	ENSG00000204388	1	2.67535e-24
OID30460	ENSG00000082175	ENSG00000204388	1	2.0088e-21
OID21257	ENSG00000147571	ENSG00000204388	1	3.27492e-19
OID20562	ENSG00000164136	ENSG00000204388	1	5.26448e-31
OID31450	ENSG00000173465	ENSG00000204388	2	1.78062e-30
OID21044	ENSG00000166734	ENSG00000204388	1	2.02797e-19
OID31209	ENSG00000065485	ENSG00000204388	2	4.62452e-30
OID20210	ENSG00000019169	ENSG00000204388	1	1.07816e-10
OID21213	ENSG00000030419	ENSG00000204388	1	5.76281e-26
OID20310	ENSG00000142949	ENSG00000204388	1	4.63887e-12
OID30641	ENSG00000137101	ENSG00000204388	1	1.49229e-36
OID30755	ENSG00000243649	ENSG00000204388	2	4.79911e-112
OID21107	ENSG00000168477	ENSG00000204388	2	1.52371e-86
OID20216	ENSG00000124145	ENSG00000204388	1	2.00193e-14
OID30412	ENSG00000120332	ENSG00000204388	1	1.45235e-11
OID30615	ENSG00000164619	ENSG00000204388	1	6.64429e-13
OID20585	ENSG00000056736	ENSG00000204388	1	1.61048e-18
OID20586	ENSG00000226979	ENSG00000204388	1	1.75178e-36
OID20172	ENSG00000163534	ENSG00000204388	1	3.88228e-16
OID30477	ENSG00000103056	ENSG00000204388	1	6.93624e-13
OID20236	ENSG00000163453	ENSG00000204388	1	8.47509e-16
OID21465	ENSG00000113070	ENSG00000204388	1	4.00289e-13
OID20788	ENSG00000163734	ENSG00000204388	1	4.07583e-18
OID30426	ENSG00000115548	ENSG00000204388	1	4.17489e-23
OID30174	ENSG00000203618	ENSG00000204388	1	2.05095e-17
OID31126	ENSG00000105519	ENSG00000204388	1	1.92939e-25
OID21394	ENSG00000105492	ENSG00000204388	1	4.52285e-18
OID21059	ENSG00000163956	ENSG00000204389	3	4.77297e-97
OID30587	ENSG00000130635	ENSG00000204389	1	6.87956e-11
OID20639	ENSG00000132704	ENSG00000204389	1	1.43609e-10
OID20330	ENSG00000078098	ENSG00000204389	1	2.50374e-12
OID21293	ENSG00000123384	ENSG00000204389	3	6.06634e-68
OID20321	ENSG00000026297	ENSG00000204389	1	3.94428e-14
OID31008	ENSG00000087460	ENSG00000204389	1	2.05329e-16
OID20375	ENSG00000145850	ENSG00000204389	2	4.42684e-17
OID20074	ENSG00000232810	ENSG00000204389	1	7.44999e-11
OID21153	ENSG00000149090	ENSG00000204389	3	4.57233e-32
OID20848	ENSG00000232810	ENSG00000204389	1	3.44713e-12
OID21435	ENSG00000106066	ENSG00000204389	2	7.30052e-42
OID20713	ENSG00000112763	ENSG00000204389	1	6.16356e-20
OID31048	ENSG00000206503	ENSG00000204389	2	1.1972e-26
OID30614	ENSG00000188811	ENSG00000204389	2	2.38087e-17
OID30167	ENSG00000213760	ENSG00000204389	1	2.17989e-16
OID21107	ENSG00000168477	ENSG00000204389	2	0
OID20629	ENSG00000111796	ENSG00000204389	1	1.2881e-15
OID20277	ENSG00000076662	ENSG00000204389	2	3.82689e-29
OID30725	ENSG00000166710	ENSG00000204389	3	7.19942e-30
OID20338	ENSG00000008438	ENSG00000204389	1	4.51071e-24
OID30088	ENSG00000228789	ENSG00000204389	2	5.09416e-21
OID21413	ENSG00000106927	ENSG00000204389	1	1.57935e-11
OID21185	ENSG00000167633	ENSG00000204389	2	9.01701e-13
OID20573	ENSG00000111729	ENSG00000204389	1	1.12435e-10
OID20520	ENSG00000204287	ENSG00000204389	2	6.91172e-125
OID21134	ENSG00000140545	ENSG00000204389	1	2.64916e-10
OID21495	ENSG00000113621	ENSG00000204389	1	3.80586e-19
OID20939	ENSG00000127578	ENSG00000204389	1	8.87795e-17
OID21196	ENSG00000243772	ENSG00000204389	2	6.48978e-277
OID30273	ENSG00000164303	ENSG00000204389	3	5.33682e-39
OID21049	ENSG00000120949	ENSG00000204389	1	5.39306e-19
OID20267	ENSG00000134460	ENSG00000204389	2	3.28977e-12
OID31410	ENSG00000160613	ENSG00000204389	1	5.44431e-12
OID20663	ENSG00000145649	ENSG00000204389	3	5.08351e-80
OID20666	ENSG00000113302	ENSG00000204389	1	1.71533e-18
OID30141	ENSG00000205693	ENSG00000204389	2	1.10836e-38
OID20540	ENSG00000186470	ENSG00000204389	3	6.52109e-31
OID20374	ENSG00000204444	ENSG00000204389	1	3.23672e-31
OID21030	ENSG00000172724	ENSG00000204389	2	1.30448e-30
OID20601	ENSG00000091181	ENSG00000204389	1	2.9726e-22
OID31126	ENSG00000105519	ENSG00000204389	1	1.07465e-10
OID21187	ENSG00000171848	ENSG00000204389	1	1.85077e-10
OID30687	ENSG00000134827	ENSG00000204389	1	2.6341e-10
OID20667	ENSG00000204539	ENSG00000204389	1	2.69943e-79
OID30464	ENSG00000150045	ENSG00000204389	1	1.33299e-20
OID21234	ENSG00000204472	ENSG00000204389	1	1.69482e-11
OID21146	ENSG00000197081	ENSG00000204389	1	9.15611e-11
OID20718	ENSG00000204389	ENSG00000204389	1	7.56613e-21
OID20488	ENSG00000115008	ENSG00000204389	1	3.93018e-11
OID20473	ENSG00000232810	ENSG00000204389	1	1.17502e-14
OID30717	ENSG00000114200	ENSG00000204389	1	3.13734e-11
OID20976	ENSG00000006210	ENSG00000204389	2	1.03354e-14
OID21483	ENSG00000158481	ENSG00000204389	3	7.67172e-54
OID20532	ENSG00000204592	ENSG00000204389	3	9.75189e-105
OID20096	ENSG00000100450	ENSG00000204389	1	3.50376e-20
OID20726	ENSG00000136859	ENSG00000204389	1	6.92647e-11
OID21044	ENSG00000166734	ENSG00000204389	2	3.97632e-15
OID20429	ENSG00000186818	ENSG00000204389	3	2.36851e-111
OID21479	ENSG00000088882	ENSG00000204389	1	4.76992e-18
OID20604	ENSG00000100453	ENSG00000204389	2	1.16401e-16
OID31383	ENSG00000227507	ENSG00000204389	1	7.38204e-34
OID31025	ENSG00000100167	ENSG00000204389	1	1.01723e-24
OID20593	ENSG00000204516	ENSG00000204389	2	6.75545e-219
OID20371	ENSG00000160180	ENSG00000204389	1	3.59066e-11
OID30341	ENSG00000181523	ENSG00000204389	4	2.66842e-63
OID21018	ENSG00000153563	ENSG00000204389	3	1.10514e-104
OID20076	ENSG00000170231	ENSG00000204389	1	2.08494e-11
OID20410	ENSG00000166278	ENSG00000204389	2	8.84154e-38
OID21136	ENSG00000168685	ENSG00000204389	1	3.17491e-16
OID20416	ENSG00000137563	ENSG00000204389	1	5.86361e-11
OID31450	ENSG00000173465	ENSG00000204389	1	9.76089e-18
OID21496	ENSG00000120156	ENSG00000204389	1	3.61309e-31
OID30456	ENSG00000105173	ENSG00000204389	1	7.71127e-11
OID21132	ENSG00000115523	ENSG00000204389	1	1.52386e-12
OID21063	ENSG00000038945	ENSG00000204389	1	8.85379e-14
OID31108	ENSG00000174721	ENSG00000204389	1	1.16301e-10
OID20637	ENSG00000012124	ENSG00000204389	2	7.67681e-32
OID31209	ENSG00000065485	ENSG00000204389	1	1.48506e-20
OID20586	ENSG00000226979	ENSG00000204389	3	1.01154e-112
OID20562	ENSG00000164136	ENSG00000204389	1	1.63929e-24
OID30641	ENSG00000137101	ENSG00000204389	1	8.48511e-21
OID20272	ENSG00000102524	ENSG00000204389	1	1.75421e-19
OID21328	ENSG00000241399	ENSG00000204389	1	4.53481e-11
OID21040	ENSG00000019582	ENSG00000204389	1	2.18694e-11
OID30755	ENSG00000243649	ENSG00000204389	3	2.12743e-96
OID20653	ENSG00000186827	ENSG00000204389	2	1.48983e-22
OID31080	ENSG00000204348	ENSG00000204389	1	9.13881e-12
OID30174	ENSG00000203618	ENSG00000204389	1	1.04714e-35
OID21479	ENSG00000088882	ENSG00000204390	1	6.324e-18
OID21006	ENSG00000149972	ENSG00000204390	1	1.13376e-10
OID21002	ENSG00000069764	ENSG00000204390	2	4.16993e-90
OID21153	ENSG00000149090	ENSG00000204390	1	1.35497e-31
OID21018	ENSG00000153563	ENSG00000204390	2	5.57311e-129
OID30167	ENSG00000213760	ENSG00000204390	2	2.12325e-16
OID20393	ENSG00000117322	ENSG00000204390	1	1.66523e-10
OID20762	ENSG00000163739	ENSG00000204390	1	1.7457e-15
OID20562	ENSG00000164136	ENSG00000204390	1	2.84002e-12
OID21380	ENSG00000102854	ENSG00000204390	1	2.61594e-13
OID20076	ENSG00000170231	ENSG00000204390	2	2.99476e-24
OID21383	ENSG00000163283	ENSG00000204390	1	1.48691e-11
OID30280	ENSG00000091136	ENSG00000204390	1	7.26561e-11
OID20165	ENSG00000258227	ENSG00000204390	1	1.87182e-13
OID21431	ENSG00000042493	ENSG00000204390	1	4.77858e-13
OID30517	ENSG00000107165	ENSG00000204390	1	8.50892e-11
OID20637	ENSG00000012124	ENSG00000204390	2	8.10872e-123
OID21435	ENSG00000106066	ENSG00000204390	3	1.61867e-139
OID21491	ENSG00000037280	ENSG00000204390	1	2.10846e-13
OID20321	ENSG00000026297	ENSG00000204390	3	2.16489e-34
OID21196	ENSG00000243772	ENSG00000204390	3	0
OID20529	ENSG00000181036	ENSG00000204390	2	2.66963e-32
OID30483	ENSG00000005001	ENSG00000204390	1	6.13788e-11
OID20374	ENSG00000204444	ENSG00000204390	3	0
OID20728	ENSG00000104112	ENSG00000204390	1	2.2218e-10
OID30273	ENSG00000164303	ENSG00000204390	3	3.77164e-174
OID20756	ENSG00000204305	ENSG00000204390	3	3.96132e-24
OID20330	ENSG00000078098	ENSG00000204390	1	2.09518e-13
OID20214	ENSG00000133661	ENSG00000204390	2	1.45573e-33
OID30620	ENSG00000240654	ENSG00000204390	1	1.32661e-10
OID20679	ENSG00000109861	ENSG00000204390	1	3.12774e-12
OID30998	ENSG00000079462	ENSG00000204390	1	1.87434e-11
OID30088	ENSG00000228789	ENSG00000204390	3	2.23746e-70
OID20667	ENSG00000204539	ENSG00000204390	3	5.42563e-268
OID30755	ENSG00000243649	ENSG00000204390	3	4.47291e-119
OID21030	ENSG00000172724	ENSG00000204390	2	3.76953e-65
OID20394	ENSG00000093072	ENSG00000204390	1	8.41995e-13
OID20276	ENSG00000164733	ENSG00000204390	1	5.46212e-12
OID20429	ENSG00000186818	ENSG00000204390	2	0
OID31450	ENSG00000173465	ENSG00000204390	2	1.42058e-23
OID21062	ENSG00000165457	ENSG00000204390	2	1.63509e-26
OID20629	ENSG00000111796	ENSG00000204390	2	1.212e-23
OID21059	ENSG00000163956	ENSG00000204390	3	3.87478e-64
OID21427	ENSG00000143536	ENSG00000204390	1	6.00493e-11
OID20848	ENSG00000232810	ENSG00000204390	1	5.2461e-11
OID31080	ENSG00000204348	ENSG00000204390	4	1.66583e-85
OID20768	ENSG00000111321	ENSG00000204390	1	2.54286e-14
OID20277	ENSG00000076662	ENSG00000204390	2	2.5752e-24
OID20532	ENSG00000204592	ENSG00000204390	2	6.26627e-59
OID21107	ENSG00000168477	ENSG00000204390	3	3.01505e-252
OID31082	ENSG00000213809	ENSG00000204390	1	1.94148e-11
OID20718	ENSG00000204389	ENSG00000204390	2	8.45946e-16
OID20152	ENSG00000138028	ENSG00000204390	2	4.95595e-16
OID31209	ENSG00000065485	ENSG00000204390	2	5.25788e-35
OID30641	ENSG00000137101	ENSG00000204390	2	4.69184e-30
OID21485	ENSG00000110203	ENSG00000204390	2	5.8459e-17
OID21333	ENSG00000175489	ENSG00000204390	1	2.33756e-15
OID20371	ENSG00000160180	ENSG00000204390	3	2.15691e-65
OID30614	ENSG00000188811	ENSG00000204390	2	2.84238e-12
OID21185	ENSG00000167633	ENSG00000204390	1	1.62921e-24
OID31488	ENSG00000168615	ENSG00000204390	1	1.96525e-10
OID30713	ENSG00000173531	ENSG00000204390	1	2.55081e-14
OID21274	ENSG00000140443	ENSG00000204390	2	2.04224e-25
OID20632	ENSG00000134539	ENSG00000204390	2	1.50247e-22
OID20236	ENSG00000163453	ENSG00000204390	2	1.8984e-17
OID20537	ENSG00000142512	ENSG00000204390	1	1.07029e-11
OID20940	ENSG00000163814	ENSG00000204390	1	1.38352e-18
OID21495	ENSG00000113621	ENSG00000204390	1	9.96366e-18
OID20520	ENSG00000204287	ENSG00000204390	5	1.46209e-161
OID21496	ENSG00000120156	ENSG00000204390	1	4.67535e-15
OID21449	ENSG00000110448	ENSG00000204390	1	2.49559e-11
OID20375	ENSG00000145850	ENSG00000204390	2	4.61531e-46
OID21483	ENSG00000158481	ENSG00000204390	1	4.10212e-14
OID20713	ENSG00000112763	ENSG00000204390	5	1.25598e-30
OID20666	ENSG00000113302	ENSG00000204390	1	1.59869e-16
OID21136	ENSG00000168685	ENSG00000204390	2	3.20425e-34
OID21243	ENSG00000173467	ENSG00000204390	1	1.42906e-13
OID30341	ENSG00000181523	ENSG00000204390	1	1.03258e-11
OID20593	ENSG00000204516	ENSG00000204390	2	2.93313e-24
OID30783	ENSG00000091513	ENSG00000204390	2	9.49651e-36
OID30777	ENSG00000149131	ENSG00000204390	1	9.99356e-15
OID30646	ENSG00000160867	ENSG00000204390	1	6.58162e-27
OID21293	ENSG00000123384	ENSG00000204390	2	1.55744e-16
OID20653	ENSG00000186827	ENSG00000204390	2	3.74297e-11
OID20595	ENSG00000163606	ENSG00000204390	1	1.32391e-26
OID20731	ENSG00000095970	ENSG00000204390	1	3.38496e-12
OID20473	ENSG00000232810	ENSG00000204390	1	3.71218e-11
OID31383	ENSG00000227507	ENSG00000204390	3	1.72455e-16
OID21237	ENSG00000232810	ENSG00000204390	1	7.09743e-11
OID20096	ENSG00000100450	ENSG00000204390	3	2.94834e-33
OID20647	ENSG00000117281	ENSG00000204390	1	1.86082e-12
OID20573	ENSG00000111729	ENSG00000204390	1	8.1322e-13
OID21040	ENSG00000019582	ENSG00000204390	2	7.55482e-13
OID30291	ENSG00000121594	ENSG00000204390	1	1.05596e-17
OID20540	ENSG00000186470	ENSG00000204390	1	1.74027e-60
OID20584	ENSG00000010610	ENSG00000204390	2	5.09058e-13
OID20583	ENSG00000122359	ENSG00000204390	1	2.47688e-10
OID21116	ENSG00000115594	ENSG00000204390	1	2.49275e-16
OID20273	ENSG00000170017	ENSG00000204390	1	1.09434e-12
OID20228	ENSG00000135047	ENSG00000204390	1	1.50948e-15
OID21134	ENSG00000140545	ENSG00000204390	1	9.78815e-12
OID20431	ENSG00000136634	ENSG00000204390	2	4.75113e-28
OID31126	ENSG00000105519	ENSG00000204390	3	9.22363e-33
OID21413	ENSG00000106927	ENSG00000204390	1	6.97328e-13
OID30902	ENSG00000170275	ENSG00000204390	1	1.09095e-16
OID20410	ENSG00000166278	ENSG00000204390	5	4.60662e-119
OID31008	ENSG00000087460	ENSG00000204390	1	1.9249e-16
OID20296	ENSG00000169919	ENSG00000204390	1	2.12789e-10
OID30733	ENSG00000110244	ENSG00000204390	1	1.08411e-12
OID20560	ENSG00000110876	ENSG00000204390	1	1.07784e-11
OID20272	ENSG00000102524	ENSG00000204390	1	1.18229e-16
OID30784	ENSG00000126759	ENSG00000204390	2	4.22986e-20
OID30141	ENSG00000205693	ENSG00000204390	1	9.57371e-17
OID20141	ENSG00000198959	ENSG00000204390	1	8.09657e-14
OID21394	ENSG00000105492	ENSG00000204390	2	1.45182e-18
OID31101	ENSG00000120594	ENSG00000204390	1	1.99673e-11
OID21362	ENSG00000188770	ENSG00000204390	1	5.00134e-11
OID21081	ENSG00000118257	ENSG00000204390	1	2.09858e-16
OID20586	ENSG00000226979	ENSG00000204390	4	1.08742e-146
OID20788	ENSG00000163734	ENSG00000204390	1	4.78462e-14
OID20663	ENSG00000145649	ENSG00000204390	3	1.91552e-97
OID20601	ENSG00000091181	ENSG00000204390	3	7.37558e-20
OID20669	ENSG00000115919	ENSG00000204390	1	9.43564e-12
OID21390	ENSG00000129450	ENSG00000204390	1	2.32877e-17
OID21153	ENSG00000149090	ENSG00000204392	3	4.90015e-30
OID20330	ENSG00000078098	ENSG00000204392	1	4.98329e-13
OID20076	ENSG00000170231	ENSG00000204392	1	1.092e-22
OID30775	ENSG00000073754	ENSG00000204392	1	1.95022e-10
OID21062	ENSG00000165457	ENSG00000204392	1	1.10092e-13
OID30998	ENSG00000079462	ENSG00000204392	1	1.19785e-14
OID20945	ENSG00000154589	ENSG00000204392	1	1.77393e-14
OID21333	ENSG00000175489	ENSG00000204392	1	5.38109e-15
OID21435	ENSG00000106066	ENSG00000204392	3	9.89058e-34
OID20541	ENSG00000096395	ENSG00000204392	1	3.09651e-22
OID31177	ENSG00000084764	ENSG00000204392	1	1.71052e-12
OID20321	ENSG00000026297	ENSG00000204392	1	6.95106e-12
OID20214	ENSG00000133661	ENSG00000204392	1	4.3017e-48
OID20632	ENSG00000134539	ENSG00000204392	1	2.51182e-22
OID20520	ENSG00000204287	ENSG00000204392	4	8.57326e-71
OID30183	ENSG00000009307	ENSG00000204392	1	1.17663e-12
OID20940	ENSG00000163814	ENSG00000204392	1	1.7734e-10
OID31383	ENSG00000227507	ENSG00000204392	2	1.18571e-23
OID20762	ENSG00000163739	ENSG00000204392	1	2.32726e-10
OID21002	ENSG00000069764	ENSG00000204392	3	1.78523e-17
OID30646	ENSG00000160867	ENSG00000204392	1	2.02818e-11
OID20371	ENSG00000160180	ENSG00000204392	2	1.03093e-41
OID30281	ENSG00000156966	ENSG00000204392	1	4.87905e-14
OID21274	ENSG00000140443	ENSG00000204392	1	3.54878e-13
OID30273	ENSG00000164303	ENSG00000204392	4	5.14687e-100
OID30755	ENSG00000243649	ENSG00000204392	3	1.28739e-24
OID30088	ENSG00000228789	ENSG00000204392	3	2.54926e-93
OID20529	ENSG00000181036	ENSG00000204392	1	2.17724e-16
OID31048	ENSG00000206503	ENSG00000204392	4	0
OID20277	ENSG00000076662	ENSG00000204392	1	1.80805e-11
OID21059	ENSG00000163956	ENSG00000204392	5	7.71461e-91
OID21293	ENSG00000123384	ENSG00000204392	5	1.07278e-60
OID20768	ENSG00000111321	ENSG00000204392	1	5.17979e-13
OID21237	ENSG00000232810	ENSG00000204392	1	2.59609e-15
OID20713	ENSG00000112763	ENSG00000204392	2	5.59581e-29
OID20375	ENSG00000145850	ENSG00000204392	2	1.46878e-13
OID20667	ENSG00000204539	ENSG00000204392	2	6.02427e-31
OID21384	ENSG00000204655	ENSG00000204392	2	6.53456e-13
OID21196	ENSG00000243772	ENSG00000204392	3	0
OID21030	ENSG00000172724	ENSG00000204392	4	5.5346e-35
OID20686	ENSG00000137077	ENSG00000204392	1	1.49747e-10
OID30783	ENSG00000091513	ENSG00000204392	2	7.05276e-20
OID21074	ENSG00000171246	ENSG00000204392	1	3.18637e-12
OID20593	ENSG00000204516	ENSG00000204392	3	2.90267e-67
OID20532	ENSG00000204592	ENSG00000204392	1	1.35486e-22
OID20718	ENSG00000204389	ENSG00000204392	1	4.36023e-18
OID31080	ENSG00000204348	ENSG00000204392	4	1.56542e-70
OID20429	ENSG00000186818	ENSG00000204392	4	0
OID30141	ENSG00000205693	ENSG00000204392	1	1.34557e-17
OID21040	ENSG00000019582	ENSG00000204392	1	5.01671e-11
OID20586	ENSG00000226979	ENSG00000204392	3	0
OID31008	ENSG00000087460	ENSG00000204392	1	5.92617e-16
OID21018	ENSG00000153563	ENSG00000204392	2	1.03082e-54
OID31480	ENSG00000134256	ENSG00000204392	1	1.58804e-11
OID20637	ENSG00000012124	ENSG00000204392	4	2.45287e-50
OID21298	ENSG00000116031	ENSG00000204392	1	2.94288e-11
OID30456	ENSG00000105173	ENSG00000204392	1	4.96813e-13
OID21107	ENSG00000168477	ENSG00000204392	1	4.04535e-20
OID21495	ENSG00000113621	ENSG00000204392	1	3.80681e-12
OID21136	ENSG00000168685	ENSG00000204392	1	3.06581e-14
OID21413	ENSG00000106927	ENSG00000204392	2	7.97819e-20
OID30784	ENSG00000126759	ENSG00000204392	2	1.27016e-11
OID20666	ENSG00000113302	ENSG00000204392	1	4.44553e-11
OID30062	ENSG00000058668	ENSG00000204392	1	1.60644e-11
OID20272	ENSG00000102524	ENSG00000204392	1	2.67891e-10
OID30270	ENSG00000125977	ENSG00000204392	1	2.33514e-10
OID20788	ENSG00000163734	ENSG00000204392	1	1.05071e-13
OID20663	ENSG00000145649	ENSG00000204392	3	1.98218e-25
OID31101	ENSG00000120594	ENSG00000204392	1	9.06632e-11
OID31210	ENSG00000124214	ENSG00000204392	1	1.10522e-11
OID20540	ENSG00000186470	ENSG00000204392	2	1.11384e-15
OID20601	ENSG00000091181	ENSG00000204392	1	3.41676e-18
OID20473	ENSG00000232810	ENSG00000204392	1	1.41791e-11
OID30715	ENSG00000096006	ENSG00000204392	1	6.68067e-11
OID30341	ENSG00000181523	ENSG00000204392	4	3.6111e-50
OID30872	ENSG00000091164	ENSG00000204392	1	8.71183e-12
OID20410	ENSG00000166278	ENSG00000204392	4	5.10826e-71
OID20560	ENSG00000110876	ENSG00000204392	1	1.90817e-13
OID20564	ENSG00000186431	ENSG00000204394	1	5.65227e-12
OID21127	ENSG00000174684	ENSG00000204394	2	4.07643e-15
OID21040	ENSG00000019582	ENSG00000204394	2	1.15209e-31
OID20968	ENSG00000162998	ENSG00000204394	2	6.84282e-14
OID31177	ENSG00000084764	ENSG00000204394	1	7.877e-11
OID30517	ENSG00000107165	ENSG00000204394	1	5.70257e-12
OID30401	ENSG00000136011	ENSG00000204394	2	2.70606e-12
OID21116	ENSG00000115594	ENSG00000204394	1	2.0382e-15
OID20277	ENSG00000076662	ENSG00000204394	4	4.59403e-69
OID31450	ENSG00000173465	ENSG00000204394	3	3.9963e-24
OID20999	ENSG00000139567	ENSG00000204394	1	3.41994e-12
OID31101	ENSG00000120594	ENSG00000204394	3	3.10501e-36
OID20604	ENSG00000100453	ENSG00000204394	2	1.8327e-25
OID31025	ENSG00000100167	ENSG00000204394	4	1.75438e-26
OID30785	ENSG00000122194	ENSG00000204394	1	9.64592e-12
OID20301	ENSG00000131042	ENSG00000204394	2	6.84402e-16
OID20214	ENSG00000133661	ENSG00000204394	4	1.57648e-72
OID21293	ENSG00000123384	ENSG00000204394	4	6.85695e-49
OID21333	ENSG00000175489	ENSG00000204394	1	1.85402e-13
OID21059	ENSG00000163956	ENSG00000204394	4	8.8272e-183
OID20416	ENSG00000137563	ENSG00000204394	2	4.84162e-17
OID20573	ENSG00000111729	ENSG00000204394	1	1.7958e-15
OID20713	ENSG00000112763	ENSG00000204394	4	1.05311e-53
OID20296	ENSG00000169919	ENSG00000204394	1	2.71245e-11
OID21044	ENSG00000166734	ENSG00000204394	3	9.21173e-19
OID20265	ENSG00000173535	ENSG00000204394	1	1.25212e-14
OID21481	ENSG00000123843	ENSG00000204394	1	4.86789e-15
OID30167	ENSG00000213760	ENSG00000204394	1	1.57543e-15
OID20660	ENSG00000256043	ENSG00000204394	1	2.81169e-17
OID20631	ENSG00000169429	ENSG00000204394	1	1.55059e-11
OID20330	ENSG00000078098	ENSG00000204394	3	8.50231e-35
OID21525	ENSG00000198719	ENSG00000204394	2	3.02049e-13
OID20338	ENSG00000008438	ENSG00000204394	4	3.12e-39
OID30426	ENSG00000115548	ENSG00000204394	1	8.52244e-11
OID20586	ENSG00000226979	ENSG00000204394	4	0
OID31126	ENSG00000105519	ENSG00000204394	4	1.87161e-22
OID31008	ENSG00000087460	ENSG00000204394	2	6.0391e-17
OID20289	ENSG00000153002	ENSG00000204394	1	6.38389e-11
OID30646	ENSG00000160867	ENSG00000204394	3	7.3288e-21
OID21049	ENSG00000120949	ENSG00000204394	3	3.61297e-36
OID30767	ENSG00000099937	ENSG00000204394	2	2.67303e-12
OID20334	ENSG00000275152	ENSG00000204394	1	1.49049e-13
OID30509	ENSG00000198951	ENSG00000204394	1	1.72074e-16
OID20402	ENSG00000115718	ENSG00000204394	2	1.05944e-12
OID30326	ENSG00000119977	ENSG00000204394	1	2.62846e-10
OID20520	ENSG00000204287	ENSG00000204394	6	1.58274e-145
OID20249	ENSG00000160323	ENSG00000204394	1	2.80265e-12
OID30677	ENSG00000213398	ENSG00000204394	1	1.013e-13
OID20653	ENSG00000186827	ENSG00000204394	4	3.37943e-50
OID30997	ENSG00000166143	ENSG00000204394	1	5.82034e-11
OID30464	ENSG00000150045	ENSG00000204394	2	3.62686e-53
OID30141	ENSG00000205693	ENSG00000204394	4	4.21253e-39
OID20431	ENSG00000136634	ENSG00000204394	2	1.52272e-14
OID21342	ENSG00000142627	ENSG00000204394	1	1.40136e-10
OID30641	ENSG00000137101	ENSG00000204394	2	1.94977e-13
OID20590	ENSG00000182566	ENSG00000204394	1	7.52915e-15
OID20417	ENSG00000120708	ENSG00000204394	3	7.93325e-14
OID30527	ENSG00000119535	ENSG00000204394	1	3.94049e-19
OID30384	ENSG00000106952	ENSG00000204394	1	8.08189e-16
OID20470	ENSG00000072736	ENSG00000204394	1	9.15283e-11
OID21496	ENSG00000120156	ENSG00000204394	1	2.96655e-35
OID30783	ENSG00000091513	ENSG00000204394	1	1.36717e-13
OID31093	ENSG00000151006	ENSG00000204394	1	8.41362e-11
OID31410	ENSG00000160613	ENSG00000204394	2	3.35438e-11
OID21234	ENSG00000204472	ENSG00000204394	3	3.15274e-57
OID20593	ENSG00000204516	ENSG00000204394	6	0
OID21009	ENSG00000204580	ENSG00000204394	5	5.01258e-27
OID31488	ENSG00000168615	ENSG00000204394	3	1.05072e-23
OID21196	ENSG00000243772	ENSG00000204394	7	0
OID30213	ENSG00000152592	ENSG00000204394	1	2.90553e-11
OID30713	ENSG00000173531	ENSG00000204394	2	3.81653e-18
OID30262	ENSG00000198162	ENSG00000204394	4	8.98978e-19
OID21146	ENSG00000197081	ENSG00000204394	1	1.81319e-17
OID21495	ENSG00000113621	ENSG00000204394	2	1.03828e-59
OID20496	ENSG00000117090	ENSG00000204394	2	2.0375e-16
OID21198	ENSG00000182492	ENSG00000204394	1	1.60217e-12
OID20096	ENSG00000100450	ENSG00000204394	1	2.34293e-62
OID20997	ENSG00000169429	ENSG00000204394	1	1.53339e-10
OID20141	ENSG00000198959	ENSG00000204394	1	2.50447e-13
OID20529	ENSG00000181036	ENSG00000204394	1	3.19998e-15
OID20429	ENSG00000186818	ENSG00000204394	4	0
OID30699	ENSG00000229183	ENSG00000204394	1	6.5301e-16
OID30885	ENSG00000204614	ENSG00000204394	2	2.81505e-19
OID20592	ENSG00000120659	ENSG00000204394	1	2.54564e-13
OID30430	ENSG00000086205	ENSG00000204394	1	2.40898e-14
OID21185	ENSG00000167633	ENSG00000204394	1	9.22058e-33
OID21074	ENSG00000171246	ENSG00000204394	1	1.90832e-10
OID21187	ENSG00000171848	ENSG00000204394	1	4.20736e-11
OID21465	ENSG00000113070	ENSG00000204394	1	1.21019e-13
OID20718	ENSG00000204389	ENSG00000204394	2	1.06659e-13
OID31080	ENSG00000204348	ENSG00000204394	1	9.20411e-21
OID21430	ENSG00000169429	ENSG00000204394	1	1.13314e-11
OID30174	ENSG00000203618	ENSG00000204394	1	8.27329e-16
OID20410	ENSG00000166278	ENSG00000204394	2	8.19914e-22
OID20759	ENSG00000262655	ENSG00000204394	1	1.00648e-12
OID30088	ENSG00000228789	ENSG00000204394	6	4.12122e-113
OID30478	ENSG00000165699	ENSG00000204394	1	5.41704e-11
OID30717	ENSG00000114200	ENSG00000204394	2	6.60932e-18
OID20540	ENSG00000186470	ENSG00000204394	4	0
OID20602	ENSG00000026751	ENSG00000204394	2	1.44995e-18
OID31440	ENSG00000238083	ENSG00000204394	1	1.35533e-10
OID20671	ENSG00000115009	ENSG00000204394	2	1.76463e-14
OID21213	ENSG00000030419	ENSG00000204394	1	6.91039e-15
OID20562	ENSG00000164136	ENSG00000204394	4	1.15545e-40
OID20639	ENSG00000132704	ENSG00000204394	1	1.31286e-16
OID31505	ENSG00000216490	ENSG00000204394	1	2.02492e-10
OID31209	ENSG00000065485	ENSG00000204394	3	1.30968e-81
OID20637	ENSG00000012124	ENSG00000204394	3	3.74532e-23
OID30341	ENSG00000181523	ENSG00000204394	2	1.19315e-43
OID21030	ENSG00000172724	ENSG00000204394	1	2.13771e-10
OID30755	ENSG00000243649	ENSG00000204394	4	0
OID20321	ENSG00000026297	ENSG00000204394	3	5.58173e-50
OID30460	ENSG00000082175	ENSG00000204394	1	5.24059e-14
OID20976	ENSG00000006210	ENSG00000204394	4	1.18357e-24
OID20734	ENSG00000169855	ENSG00000204394	1	2.71142e-14
OID20985	ENSG00000049249	ENSG00000204394	1	2.0843e-26
OID30772	ENSG00000205403	ENSG00000204394	2	4.01681e-13
OID21413	ENSG00000106927	ENSG00000204394	2	1.77718e-22
OID21473	ENSG00000103066	ENSG00000204394	1	2.06794e-21
OID20601	ENSG00000091181	ENSG00000204394	1	1.35567e-14
OID30456	ENSG00000105173	ENSG00000204394	1	2.68612e-16
OID20272	ENSG00000102524	ENSG00000204394	2	2.09801e-29
OID30620	ENSG00000240654	ENSG00000204394	1	5.04183e-14
OID21497	ENSG00000128052	ENSG00000204394	1	5.34173e-12
OID21018	ENSG00000153563	ENSG00000204394	4	3.97337e-220
OID20533	ENSG00000132109	ENSG00000204394	1	3.89153e-11
OID20371	ENSG00000160180	ENSG00000204394	2	1.84148e-69
OID20667	ENSG00000204539	ENSG00000204394	2	0
OID20686	ENSG00000137077	ENSG00000204394	1	1.19746e-10
OID30273	ENSG00000164303	ENSG00000204394	4	1.1237e-55
OID21328	ENSG00000241399	ENSG00000204394	3	9.3993e-23
OID20267	ENSG00000134460	ENSG00000204394	3	1.69881e-25
OID20963	ENSG00000167419	ENSG00000204394	1	2.13635e-14
OID20569	ENSG00000151882	ENSG00000204394	1	1.66012e-10
OID31383	ENSG00000227507	ENSG00000204394	5	3.90608e-82
OID21133	ENSG00000104921	ENSG00000204394	2	7.61477e-14
OID21002	ENSG00000069764	ENSG00000204394	2	5.13762e-32
OID20679	ENSG00000109861	ENSG00000204394	3	5.04627e-18
OID20663	ENSG00000145649	ENSG00000204394	6	5.39225e-212
OID21492	ENSG00000111261	ENSG00000204394	2	1.06677e-18
OID30412	ENSG00000120332	ENSG00000204394	1	3.63999e-15
OID20394	ENSG00000093072	ENSG00000204394	1	6.60495e-21
OID20668	ENSG00000172156	ENSG00000204394	1	1.94124e-11
OID30734	ENSG00000080618	ENSG00000204394	1	1.39732e-12
OID30725	ENSG00000166710	ENSG00000204394	5	1.65567e-61
OID30628	ENSG00000196188	ENSG00000204394	2	5.74318e-17
OID21136	ENSG00000168685	ENSG00000204394	2	4.81231e-29
OID30651	ENSG00000234465	ENSG00000204394	1	7.98465e-12
OID30266	ENSG00000182333	ENSG00000204394	1	1.35868e-11
OID21394	ENSG00000105492	ENSG00000204394	2	2.81597e-19
OID21007	ENSG00000185008	ENSG00000204394	2	5.81669e-13
OID20373	ENSG00000106538	ENSG00000204394	1	5.64107e-12
OID20585	ENSG00000056736	ENSG00000204394	2	5.92945e-15
OID21298	ENSG00000116031	ENSG00000204394	3	1.24842e-31
OID20105	ENSG00000130234	ENSG00000204394	1	2.42025e-11
OID20532	ENSG00000204592	ENSG00000204394	4	0
OID30993	ENSG00000171587	ENSG00000204394	1	2.53887e-11
OID21435	ENSG00000106066	ENSG00000204394	4	0
OID21093	ENSG00000175189	ENSG00000204394	1	3.15394e-13
OID20543	ENSG00000143125	ENSG00000204394	1	9.76976e-13
OID20382	ENSG00000160339	ENSG00000204394	1	1.46851e-10
OID20393	ENSG00000117322	ENSG00000204394	2	1.30959e-10
OID21004	ENSG00000108691	ENSG00000204394	1	9.42536e-15
OID20939	ENSG00000127578	ENSG00000204394	4	1.54007e-24
OID21289	ENSG00000174938	ENSG00000204394	1	4.18623e-15
OID21107	ENSG00000168477	ENSG00000204394	3	4.703e-74
OID20657	ENSG00000153208	ENSG00000204394	1	6.27249e-13
OID20374	ENSG00000204444	ENSG00000204394	2	2.80623e-213
OID20260	ENSG00000123146	ENSG00000204394	1	1.12742e-10
OID21365	ENSG00000114113	ENSG00000204394	1	4.12317e-14
OID31048	ENSG00000206503	ENSG00000204394	4	0
OID20375	ENSG00000145850	ENSG00000204394	1	3.65797e-26
OID21153	ENSG00000149090	ENSG00000204394	3	1.47858e-66
OID30773	ENSG00000088926	ENSG00000204394	1	4.06687e-11
OID30902	ENSG00000170275	ENSG00000204394	1	2.24096e-10
OID30439	ENSG00000096717	ENSG00000204394	1	3.21992e-11
OID30614	ENSG00000188811	ENSG00000204394	4	1.91426e-40
OID20240	ENSG00000130164	ENSG00000204394	1	1.08294e-10
OID20675	ENSG00000138755	ENSG00000204394	1	9.78855e-14
OID20179	ENSG00000134812	ENSG00000204394	1	3.91446e-19
OID21483	ENSG00000158481	ENSG00000204394	6	5.75894e-101
OID20587	ENSG00000155629	ENSG00000204396	1	1.73138e-11
OID21413	ENSG00000106927	ENSG00000204396	3	3.1924e-15
OID31082	ENSG00000213809	ENSG00000204396	1	6.45804e-11
OID30141	ENSG00000205693	ENSG00000204396	2	2.21714e-13
OID21353	ENSG00000113658	ENSG00000204396	1	1.53612e-11
OID20653	ENSG00000186827	ENSG00000204396	2	4.53989e-14
OID30646	ENSG00000160867	ENSG00000204396	3	7.23977e-17
OID30783	ENSG00000091513	ENSG00000204396	1	4.26254e-11
OID31414	ENSG00000170296	ENSG00000204396	2	2.3824e-13
OID20987	ENSG00000100721	ENSG00000204396	1	7.47734e-11
OID21394	ENSG00000105492	ENSG00000204396	2	1.71515e-16
OID30755	ENSG00000243649	ENSG00000204396	5	0
OID20788	ENSG00000163734	ENSG00000204396	2	2.67153e-13
OID31101	ENSG00000120594	ENSG00000204396	2	4.1432e-11
OID20540	ENSG00000186470	ENSG00000204396	4	5.14831e-110
OID30517	ENSG00000107165	ENSG00000204396	1	3.18199e-11
OID31450	ENSG00000173465	ENSG00000204396	2	4.71629e-12
OID31025	ENSG00000100167	ENSG00000204396	1	6.95351e-20
OID21496	ENSG00000120156	ENSG00000204396	1	1.42121e-16
OID31055	ENSG00000169696	ENSG00000204396	2	4.59359e-14
OID30699	ENSG00000229183	ENSG00000204396	1	1.16454e-11
OID30784	ENSG00000126759	ENSG00000204396	2	7.6623e-18
OID21040	ENSG00000019582	ENSG00000204396	3	1.24887e-27
OID20605	ENSG00000008517	ENSG00000204396	1	6.364e-12
OID21234	ENSG00000204472	ENSG00000204396	8	9.73779e-32
OID31438	ENSG00000115806	ENSG00000204396	1	5.13205e-11
OID21298	ENSG00000116031	ENSG00000204396	5	5.2052e-29
OID20933	ENSG00000146013	ENSG00000204396	1	4.3671e-12
OID21495	ENSG00000113621	ENSG00000204396	5	2.27288e-18
OID30456	ENSG00000105173	ENSG00000204396	1	9.13763e-11
OID31177	ENSG00000084764	ENSG00000204396	1	4.50032e-13
OID20096	ENSG00000100450	ENSG00000204396	1	2.93202e-13
OID20431	ENSG00000136634	ENSG00000204396	2	2.02852e-11
OID30341	ENSG00000181523	ENSG00000204396	7	1.48999e-84
OID20638	ENSG00000078081	ENSG00000204396	1	2.52224e-11
OID20277	ENSG00000076662	ENSG00000204396	3	2.72362e-22
OID30998	ENSG00000079462	ENSG00000204396	3	7.89877e-15
OID20756	ENSG00000204305	ENSG00000204396	3	1.35797e-18
OID30464	ENSG00000150045	ENSG00000204396	2	1.85192e-32
OID20593	ENSG00000204516	ENSG00000204396	4	0
OID21145	ENSG00000028137	ENSG00000204396	2	2.96478e-16
OID20532	ENSG00000204592	ENSG00000204396	3	4.43129e-160
OID21042	ENSG00000169248	ENSG00000204396	1	2.50675e-15
OID20394	ENSG00000093072	ENSG00000204396	1	1.6118e-27
OID20639	ENSG00000132704	ENSG00000204396	4	1.33333e-18
OID20583	ENSG00000122359	ENSG00000204396	1	3.44137e-23
OID20141	ENSG00000198959	ENSG00000204396	2	9.83057e-16
OID20214	ENSG00000133661	ENSG00000204396	4	1.11934e-36
OID20165	ENSG00000258227	ENSG00000204396	2	3.75694e-11
OID31008	ENSG00000087460	ENSG00000204396	1	1.64377e-11
OID21062	ENSG00000165457	ENSG00000204396	3	2.83465e-23
OID21185	ENSG00000167633	ENSG00000204396	4	5.67717e-24
OID20968	ENSG00000162998	ENSG00000204396	1	3.00657e-14
OID20520	ENSG00000204287	ENSG00000204396	9	7.32464e-143
OID20663	ENSG00000145649	ENSG00000204396	5	3.75687e-27
OID21063	ENSG00000038945	ENSG00000204396	1	1.16555e-13
OID30470	ENSG00000067369	ENSG00000204396	1	3.92271e-11
OID20740	ENSG00000154188	ENSG00000204396	1	1.29161e-11
OID20586	ENSG00000226979	ENSG00000204396	5	1.37253e-44
OID20985	ENSG00000049249	ENSG00000204396	1	6.76142e-22
OID30641	ENSG00000137101	ENSG00000204396	1	1.63746e-10
OID30373	ENSG00000176697	ENSG00000204396	1	4.22995e-14
OID31080	ENSG00000204348	ENSG00000204396	10	9.08064e-167
OID20338	ENSG00000008438	ENSG00000204396	4	5.74179e-16
OID21049	ENSG00000120949	ENSG00000204396	2	2.52928e-17
OID20321	ENSG00000026297	ENSG00000204396	6	2.853e-67
OID20647	ENSG00000117281	ENSG00000204396	1	2.44647e-15
OID30167	ENSG00000213760	ENSG00000204396	2	6.10954e-16
OID21393	ENSG00000139626	ENSG00000204396	3	8.14013e-17
OID20276	ENSG00000164733	ENSG00000204396	3	7.3903e-16
OID20584	ENSG00000010610	ENSG00000204396	1	3.55298e-12
OID20666	ENSG00000113302	ENSG00000204396	5	5.49321e-29
OID20562	ENSG00000164136	ENSG00000204396	2	1.51007e-18
OID20429	ENSG00000186818	ENSG00000204396	10	0
OID31216	ENSG00000172830	ENSG00000204396	1	6.0742e-11
OID30761	ENSG00000163736	ENSG00000204396	1	1.52626e-10
OID21085	ENSG00000087303	ENSG00000204396	1	2.33109e-11
OID20768	ENSG00000111321	ENSG00000204396	2	1.07972e-15
OID30088	ENSG00000228789	ENSG00000204396	9	1.59746e-31
OID21380	ENSG00000102854	ENSG00000204396	5	8.62137e-17
OID21059	ENSG00000163956	ENSG00000204396	11	1.60458e-192
OID30872	ENSG00000091164	ENSG00000204396	1	2.61596e-10
OID21328	ENSG00000241399	ENSG00000204396	1	2.1828e-11
OID31383	ENSG00000227507	ENSG00000204396	7	1.19523e-19
OID20914	ENSG00000109943	ENSG00000204396	1	1.58185e-11
OID21293	ENSG00000123384	ENSG00000204396	9	2.44786e-133
OID31126	ENSG00000105519	ENSG00000204396	6	8.7223e-28
OID20529	ENSG00000181036	ENSG00000204396	2	9.97091e-35
OID20601	ENSG00000091181	ENSG00000204396	5	7.46305e-36
OID20713	ENSG00000112763	ENSG00000204396	5	3.37005e-77
OID21030	ENSG00000172724	ENSG00000204396	7	3.9316e-52
OID21146	ENSG00000197081	ENSG00000204396	1	2.35977e-21
OID20330	ENSG00000078098	ENSG00000204396	1	7.92877e-11
OID21070	ENSG00000142192	ENSG00000204396	1	1.2331e-11
OID20629	ENSG00000111796	ENSG00000204396	4	1.92791e-15
OID20667	ENSG00000204539	ENSG00000204396	7	5.96387e-154
OID20533	ENSG00000132109	ENSG00000204396	1	1.64409e-16
OID30689	ENSG00000169413	ENSG00000204396	1	5.70727e-11
OID21132	ENSG00000115523	ENSG00000204396	1	3.49141e-14
OID30694	ENSG00000260314	ENSG00000204396	2	1.02589e-13
OID20637	ENSG00000012124	ENSG00000204396	7	1.21626e-27
OID21018	ENSG00000153563	ENSG00000204396	2	5.57891e-30
OID31209	ENSG00000065485	ENSG00000204396	4	8.98892e-48
OID21449	ENSG00000110448	ENSG00000204396	1	5.30786e-16
OID30359	ENSG00000135919	ENSG00000204396	1	4.35605e-12
OID30902	ENSG00000170275	ENSG00000204396	3	6.5015e-24
OID31488	ENSG00000168615	ENSG00000204396	1	1.22603e-18
OID21333	ENSG00000175489	ENSG00000204396	1	1.82529e-12
OID20718	ENSG00000204389	ENSG00000204396	1	9.6773e-12
OID21002	ENSG00000069764	ENSG00000204396	6	2.10595e-70
OID20393	ENSG00000117322	ENSG00000204396	1	3.91844e-11
OID21493	ENSG00000163513	ENSG00000204396	1	2.38573e-12
OID21483	ENSG00000158481	ENSG00000204396	2	1.53303e-22
OID20410	ENSG00000166278	ENSG00000204396	6	1.35243e-66
OID30273	ENSG00000164303	ENSG00000204396	9	2.02721e-47
OID30183	ENSG00000009307	ENSG00000204396	2	9.72102e-13
OID21196	ENSG00000243772	ENSG00000204396	7	6.9098e-74
OID21473	ENSG00000103066	ENSG00000204396	1	1.63497e-19
OID21372	ENSG00000183844	ENSG00000204396	1	1.51984e-18
OID20374	ENSG00000204444	ENSG00000204396	6	1.21959e-94
OID31048	ENSG00000206503	ENSG00000204396	7	0
OID20924	ENSG00000152377	ENSG00000204396	1	2.33441e-10
OID20679	ENSG00000109861	ENSG00000204396	1	1.07258e-12
OID21009	ENSG00000204580	ENSG00000204396	2	2.74021e-12
OID21153	ENSG00000149090	ENSG00000204396	5	4.91586e-40
OID21107	ENSG00000168477	ENSG00000204396	9	0
OID30725	ENSG00000166710	ENSG00000204396	5	4.06641e-40
OID20371	ENSG00000160180	ENSG00000204396	6	7.98278e-134
OID30266	ENSG00000182333	ENSG00000204396	1	2.02225e-13
OID20940	ENSG00000163814	ENSG00000204396	4	3.86388e-14
OID31499	ENSG00000204315	ENSG00000204396	2	6.2669e-12
OID20375	ENSG00000145850	ENSG00000204396	1	3.81492e-29
OID21435	ENSG00000106066	ENSG00000204396	4	7.08708e-194
OID20939	ENSG00000127578	ENSG00000204396	1	4.85728e-24
OID20694	ENSG00000150782	ENSG00000204397	4	4.93427e-47
OID30775	ENSG00000073754	ENSG00000204410	2	2.52032e-28
OID21380	ENSG00000102854	ENSG00000204410	6	5.85675e-17
OID20298	ENSG00000142789	ENSG00000204410	1	7.23441e-11
OID20963	ENSG00000167419	ENSG00000204410	2	1.22293e-19
OID30998	ENSG00000079462	ENSG00000204410	1	8.80685e-11
OID20129	ENSG00000134200	ENSG00000204410	1	5.74615e-11
OID21520	ENSG00000141736	ENSG00000204410	2	7.2752e-13
OID20326	ENSG00000124102	ENSG00000204410	3	9.59783e-13
OID21525	ENSG00000198719	ENSG00000204410	5	5.57967e-15
OID21185	ENSG00000167633	ENSG00000204410	8	1.75332e-34
OID30618	ENSG00000223953	ENSG00000204410	1	4.76617e-11
OID20657	ENSG00000153208	ENSG00000204410	1	9.58132e-23
OID21498	ENSG00000135318	ENSG00000204410	1	1.0213e-10
OID21435	ENSG00000106066	ENSG00000204410	8	0
OID20365	ENSG00000101160	ENSG00000204410	4	1.2199e-15
OID20593	ENSG00000204516	ENSG00000204410	4	0
OID20371	ENSG00000160180	ENSG00000204410	5	4.40215e-29
OID20406	ENSG00000197635	ENSG00000204410	1	3.84851e-11
OID20678	ENSG00000027697	ENSG00000204410	3	1.56496e-11
OID21481	ENSG00000123843	ENSG00000204410	1	7.83394e-16
OID30643	ENSG00000103174	ENSG00000204410	3	9.79295e-15
OID30755	ENSG00000243649	ENSG00000204410	9	2.30855e-223
OID20277	ENSG00000076662	ENSG00000204410	13	1.0568e-103
OID30483	ENSG00000005001	ENSG00000204410	3	2.03859e-13
OID20719	ENSG00000184371	ENSG00000204410	4	5.72409e-16
OID21261	ENSG00000136698	ENSG00000204410	1	1.47896e-11
OID20461	ENSG00000185291	ENSG00000204410	1	1.04652e-10
OID20431	ENSG00000136634	ENSG00000204410	3	3.09962e-16
OID30725	ENSG00000166710	ENSG00000204410	16	9.83685e-128
OID31216	ENSG00000172830	ENSG00000204410	3	3.38134e-14
OID30885	ENSG00000204614	ENSG00000204410	1	6.24366e-11
OID20321	ENSG00000026297	ENSG00000204410	13	2.28302e-164
OID30749	ENSG00000130208	ENSG00000204410	1	2.39299e-10
OID30273	ENSG00000164303	ENSG00000204410	7	1.38243e-60
OID20200	ENSG00000145384	ENSG00000204410	1	4.54295e-12
OID20939	ENSG00000127578	ENSG00000204410	7	3.70143e-42
OID30072	ENSG00000164400	ENSG00000204410	1	1.59693e-12
OID31354	ENSG00000117691	ENSG00000204410	1	2.0947e-10
OID20578	ENSG00000105371	ENSG00000204410	1	3.24624e-11
OID20482	ENSG00000271605	ENSG00000204410	2	3.39396e-14
OID21353	ENSG00000113658	ENSG00000204410	5	2.83119e-21
OID20690	ENSG00000088827	ENSG00000204410	3	5.12702e-15
OID20335	ENSG00000108821	ENSG00000204410	1	5.42703e-11
OID30341	ENSG00000181523	ENSG00000204410	7	8.45989e-59
OID20759	ENSG00000262655	ENSG00000204410	5	1.07333e-23
OID30660	ENSG00000136457	ENSG00000204410	1	1.26515e-10
OID31473	ENSG00000178597	ENSG00000204410	1	3.73388e-11
OID20396	ENSG00000162692	ENSG00000204410	3	1.4378e-16
OID21075	ENSG00000100031	ENSG00000204410	1	2.4673e-11
OID20330	ENSG00000078098	ENSG00000204410	10	1.09724e-31
OID20509	ENSG00000122711	ENSG00000204410	3	2.49437e-15
OID20922	ENSG00000173868	ENSG00000204410	1	5.97324e-12
OID30175	ENSG00000079616	ENSG00000204410	1	7.9058e-12
OID21002	ENSG00000069764	ENSG00000204410	6	2.41789e-50
OID21393	ENSG00000139626	ENSG00000204410	8	1.83346e-29
OID21127	ENSG00000174684	ENSG00000204410	5	5.86385e-21
OID31403	ENSG00000042088	ENSG00000204410	1	8.9336e-14
OID20945	ENSG00000154589	ENSG00000204410	2	4.14079e-25
OID21333	ENSG00000175489	ENSG00000204410	1	3.04525e-11
OID21009	ENSG00000204580	ENSG00000204410	5	1.25642e-30
OID20834	ENSG00000164867	ENSG00000204410	1	7.22487e-12
OID20585	ENSG00000056736	ENSG00000204410	10	3.07167e-26
OID21062	ENSG00000165457	ENSG00000204410	6	4.84175e-37
OID21342	ENSG00000142627	ENSG00000204410	7	5.39136e-26
OID21485	ENSG00000110203	ENSG00000204410	2	6.91263e-15
OID20267	ENSG00000134460	ENSG00000204410	12	2.72183e-40
OID20756	ENSG00000204305	ENSG00000204410	7	4.14543e-51
OID21007	ENSG00000185008	ENSG00000204410	1	6.48795e-11
OID21196	ENSG00000243772	ENSG00000204410	12	0
OID21449	ENSG00000110448	ENSG00000204410	4	3.123e-18
OID20338	ENSG00000008438	ENSG00000204410	7	4.89519e-44
OID20752	ENSG00000162438	ENSG00000204410	4	1.1775e-17
OID30262	ENSG00000198162	ENSG00000204410	7	1.36759e-27
OID31080	ENSG00000204348	ENSG00000204410	8	6.75309e-89
OID20693	ENSG00000274736	ENSG00000204410	1	1.42812e-10
OID20896	ENSG00000106541	ENSG00000204410	2	1.65239e-13
OID21354	ENSG00000130226	ENSG00000204410	1	1.39384e-10
OID20757	ENSG00000115590	ENSG00000204410	4	1.62117e-13
OID20768	ENSG00000111321	ENSG00000204410	6	1.68674e-22
OID20686	ENSG00000137077	ENSG00000204410	2	1.67223e-11
OID31414	ENSG00000170296	ENSG00000204410	1	5.00333e-13
OID30628	ENSG00000196188	ENSG00000204410	10	1.39398e-20
OID20533	ENSG00000132109	ENSG00000204410	7	3.75629e-25
OID21153	ENSG00000149090	ENSG00000204410	13	5.98899e-122
OID20076	ENSG00000170231	ENSG00000204410	1	7.10753e-12
OID30088	ENSG00000228789	ENSG00000204410	14	1.70789e-55
OID20532	ENSG00000204592	ENSG00000204410	6	0
OID31450	ENSG00000173465	ENSG00000204410	13	1.49284e-37
OID31438	ENSG00000115806	ENSG00000204410	2	5.27716e-13
OID20924	ENSG00000152377	ENSG00000204410	5	3.19994e-15
OID20725	ENSG00000127083	ENSG00000204410	1	2.97669e-12
OID30517	ENSG00000107165	ENSG00000204410	5	1.42954e-31
OID30492	ENSG00000141551	ENSG00000204410	3	3.05194e-15
OID21198	ENSG00000182492	ENSG00000204410	3	7.25433e-14
OID20415	ENSG00000115386	ENSG00000204410	4	2.96457e-15
OID20667	ENSG00000204539	ENSG00000204410	8	0
OID20529	ENSG00000181036	ENSG00000204410	1	3.40829e-14
OID21510	ENSG00000178568	ENSG00000204410	1	3.25729e-11
OID20522	ENSG00000130427	ENSG00000204410	5	8.65887e-14
OID20572	ENSG00000135766	ENSG00000204410	2	1.51839e-11
OID20336	ENSG00000108578	ENSG00000204410	5	1.03292e-16
OID30620	ENSG00000240654	ENSG00000204410	1	8.38039e-12
OID21145	ENSG00000028137	ENSG00000204410	6	3.08284e-18
OID30460	ENSG00000082175	ENSG00000204410	1	1.67637e-12
OID31055	ENSG00000169696	ENSG00000204410	2	1.42771e-11
OID20666	ENSG00000113302	ENSG00000204410	10	1.37827e-60
OID20231	ENSG00000178726	ENSG00000204410	3	1.09478e-16
OID20564	ENSG00000186431	ENSG00000204410	1	1.63351e-12
OID30470	ENSG00000067369	ENSG00000204410	5	1.55185e-27
OID30417	ENSG00000120053	ENSG00000204410	1	1.89547e-10
OID30693	ENSG00000175535	ENSG00000204410	1	2.2182e-15
OID20590	ENSG00000182566	ENSG00000204410	1	9.71748e-11
OID30687	ENSG00000134827	ENSG00000204410	1	5.45205e-12
OID30785	ENSG00000122194	ENSG00000204410	1	2.19293e-11
OID20348	ENSG00000137496	ENSG00000204410	5	1.58013e-14
OID20214	ENSG00000133661	ENSG00000204410	10	1.1024e-63
OID20976	ENSG00000006210	ENSG00000204410	11	2.35197e-41
OID20397	ENSG00000125810	ENSG00000204410	2	6.58198e-11
OID20968	ENSG00000162998	ENSG00000204410	8	3.3394e-49
OID30997	ENSG00000166143	ENSG00000204410	4	4.87652e-17
OID20997	ENSG00000169429	ENSG00000204410	2	1.95616e-13
OID31383	ENSG00000227507	ENSG00000204410	11	1.15152e-64
OID20654	ENSG00000173372	ENSG00000204410	2	4.03945e-15
OID21483	ENSG00000158481	ENSG00000204410	13	5.80667e-136
OID21237	ENSG00000232810	ENSG00000204410	1	6.75352e-11
OID20604	ENSG00000100453	ENSG00000204410	6	5.92228e-22
OID20637	ENSG00000012124	ENSG00000204410	3	1.87149e-48
OID30266	ENSG00000182333	ENSG00000204410	7	5.47232e-24
OID20165	ENSG00000258227	ENSG00000204410	1	2.31107e-12
OID21289	ENSG00000174938	ENSG00000204410	8	3.44987e-19
OID20541	ENSG00000096395	ENSG00000204410	2	1.2232e-18
OID20416	ENSG00000137563	ENSG00000204410	6	1.12742e-15
OID31177	ENSG00000084764	ENSG00000204410	1	9.39873e-13
OID21024	ENSG00000156234	ENSG00000204410	1	4.21762e-11
OID20126	ENSG00000105205	ENSG00000204410	1	6.73602e-15
OID21473	ENSG00000103066	ENSG00000204410	12	1.89541e-44
OID30439	ENSG00000096717	ENSG00000204410	1	2.49904e-11
OID21273	ENSG00000197646	ENSG00000204410	2	1.84455e-14
OID21444	ENSG00000104415	ENSG00000204410	1	1.56908e-10
OID20635	ENSG00000007312	ENSG00000204410	1	2.42647e-10
OID30784	ENSG00000126759	ENSG00000204410	5	1.11009e-62
OID31150	ENSG00000258315	ENSG00000204410	1	4.73614e-13
OID30167	ENSG00000213760	ENSG00000204410	2	6.60939e-20
OID20470	ENSG00000072736	ENSG00000204410	1	3.22546e-23
OID31083	ENSG00000184502	ENSG00000204410	7	6.8548e-33
OID21388	ENSG00000122585	ENSG00000204410	1	3.25721e-11
OID20671	ENSG00000115009	ENSG00000204410	2	9.90306e-14
OID20622	ENSG00000189377	ENSG00000204410	2	1.13066e-12
OID30277	ENSG00000177098	ENSG00000204410	3	7.66652e-14
OID20605	ENSG00000008517	ENSG00000204410	1	2.52583e-14
OID20491	ENSG00000108342	ENSG00000204410	1	1.88791e-10
OID20334	ENSG00000275152	ENSG00000204410	3	9.99499e-20
OID20679	ENSG00000109861	ENSG00000204410	13	7.8949e-40
OID30259	ENSG00000168918	ENSG00000204410	1	6.09641e-11
OID20520	ENSG00000204287	ENSG00000204410	13	2.09262e-134
OID20272	ENSG00000102524	ENSG00000204410	10	1.13454e-29
OID21059	ENSG00000163956	ENSG00000204410	9	9.54821e-101
OID20543	ENSG00000143125	ENSG00000204410	5	4.74469e-19
OID21114	ENSG00000291237	ENSG00000204410	2	1.74084e-11
OID21133	ENSG00000104921	ENSG00000204410	4	1.08038e-25
OID21187	ENSG00000171848	ENSG00000204410	1	1.65049e-12
OID30641	ENSG00000137101	ENSG00000204410	2	3.02809e-19
OID21093	ENSG00000175189	ENSG00000204410	1	2.25745e-12
OID20583	ENSG00000122359	ENSG00000204410	6	6.31422e-22
OID20660	ENSG00000256043	ENSG00000204410	5	2.88106e-16
OID21052	ENSG00000146072	ENSG00000204410	5	1.25625e-24
OID20928	ENSG00000132514	ENSG00000204410	2	1.54653e-14
OID21136	ENSG00000168685	ENSG00000204410	2	9.90056e-14
OID21464	ENSG00000156076	ENSG00000204410	4	4.37555e-14
OID20713	ENSG00000112763	ENSG00000204410	14	1.90636e-213
OID20985	ENSG00000049249	ENSG00000204410	10	7.64553e-43
OID20970	ENSG00000204381	ENSG00000204410	4	1.40308e-18
OID21018	ENSG00000153563	ENSG00000204410	15	2.54725e-123
OID30646	ENSG00000160867	ENSG00000204410	11	1.33508e-45
OID20179	ENSG00000134812	ENSG00000204410	6	1.38496e-25
OID30902	ENSG00000170275	ENSG00000204410	9	4.02972e-29
OID20276	ENSG00000164733	ENSG00000204410	5	2.75164e-23
OID21049	ENSG00000120949	ENSG00000204410	12	1.75311e-54
OID20402	ENSG00000115718	ENSG00000204410	1	4.23609e-14
OID21004	ENSG00000108691	ENSG00000204410	7	1.86207e-17
OID30713	ENSG00000173531	ENSG00000204410	2	2.36645e-19
OID30456	ENSG00000105173	ENSG00000204410	2	6.52623e-17
OID20940	ENSG00000163814	ENSG00000204410	3	4.46608e-12
OID30689	ENSG00000169413	ENSG00000204410	6	1.51885e-27
OID20562	ENSG00000164136	ENSG00000204410	12	2.15551e-53
OID31209	ENSG00000065485	ENSG00000204410	14	1.03612e-141
OID31523	ENSG00000165527	ENSG00000204410	2	4.98433e-11
OID21132	ENSG00000115523	ENSG00000204410	4	7.77738e-21
OID20429	ENSG00000186818	ENSG00000204410	11	0
OID21377	ENSG00000109586	ENSG00000204410	1	1.60623e-13
OID21109	ENSG00000166145	ENSG00000204410	3	3.45426e-14
OID30699	ENSG00000229183	ENSG00000204410	6	4.63631e-17
OID21352	ENSG00000126861	ENSG00000204410	2	6.01057e-16
OID20726	ENSG00000136859	ENSG00000204410	4	4.21912e-15
OID31499	ENSG00000204315	ENSG00000204410	5	2.36122e-21
OID20473	ENSG00000232810	ENSG00000204410	1	1.2302e-10
OID30651	ENSG00000234465	ENSG00000204410	2	1.69405e-11
OID20240	ENSG00000130164	ENSG00000204410	4	7.93188e-16
OID20602	ENSG00000026751	ENSG00000204410	6	2.56755e-37
OID20375	ENSG00000145850	ENSG00000204410	8	3.56618e-26
OID30717	ENSG00000114200	ENSG00000204410	5	4.6664e-18
OID30412	ENSG00000120332	ENSG00000204410	5	2.06056e-17
OID21372	ENSG00000183844	ENSG00000204410	6	2.03269e-20
OID30776	ENSG00000125730	ENSG00000204410	2	1.77188e-10
OID20182	ENSG00000146700	ENSG00000204410	1	9.75576e-11
OID20498	ENSG00000134470	ENSG00000204410	4	1.4418e-26
OID20121	ENSG00000213927	ENSG00000204410	4	7.89745e-19
OID20105	ENSG00000130234	ENSG00000204410	4	1.82943e-13
OID21497	ENSG00000128052	ENSG00000204410	2	1.25278e-11
OID21446	ENSG00000127863	ENSG00000204410	3	1.24791e-11
OID21116	ENSG00000115594	ENSG00000204410	6	6.4979e-14
OID20639	ENSG00000132704	ENSG00000204410	5	4.68725e-28
OID21365	ENSG00000114113	ENSG00000204410	3	1.0061e-17
OID20902	ENSG00000221823	ENSG00000204410	3	1.09592e-17
OID30430	ENSG00000086205	ENSG00000204410	2	7.11844e-15
OID20537	ENSG00000142512	ENSG00000204410	1	2.72392e-11
OID30349	ENSG00000069122	ENSG00000204410	1	2.53292e-10
OID20655	ENSG00000181374	ENSG00000204410	4	2.44426e-13
OID21495	ENSG00000113621	ENSG00000204410	11	1.13135e-26
OID31048	ENSG00000206503	ENSG00000204410	8	0
OID21044	ENSG00000166734	ENSG00000204410	7	1.00723e-26
OID21486	ENSG00000158747	ENSG00000204410	2	1.00794e-11
OID31126	ENSG00000105519	ENSG00000204410	14	1.44899e-64
OID20718	ENSG00000204389	ENSG00000204410	3	2.55168e-15
OID21298	ENSG00000116031	ENSG00000204410	11	4.77796e-65
OID20707	ENSG00000145050	ENSG00000204410	1	1.99667e-11
OID31124	ENSG00000171864	ENSG00000204410	1	5.58414e-13
OID30210	ENSG00000117154	ENSG00000204410	2	4.22628e-13
OID21035	ENSG00000005893	ENSG00000204410	3	3.07874e-13
OID20534	ENSG00000164985	ENSG00000204410	1	1.90006e-11
OID20224	ENSG00000185483	ENSG00000204410	1	3.48477e-12
OID31025	ENSG00000100167	ENSG00000204410	6	1.28301e-29
OID21267	ENSG00000095739	ENSG00000204410	1	5.17461e-11
OID20320	ENSG00000115828	ENSG00000204410	2	6.07347e-15
OID30694	ENSG00000260314	ENSG00000204410	1	1.13545e-11
OID20373	ENSG00000106538	ENSG00000204410	4	4.93511e-23
OID31320	ENSG00000181847	ENSG00000204410	4	5.9578e-14
OID30691	ENSG00000152291	ENSG00000204410	2	3.87777e-13
OID30485	ENSG00000135218	ENSG00000204410	1	1.58739e-10
OID20674	ENSG00000131142	ENSG00000204410	1	2.49053e-10
OID20663	ENSG00000145649	ENSG00000204410	15	1.88522e-87
OID20394	ENSG00000093072	ENSG00000204410	11	1.20525e-48
OID30383	ENSG00000156575	ENSG00000204410	2	9.78508e-16
OID31410	ENSG00000160613	ENSG00000204410	2	1.23577e-11
OID20393	ENSG00000117322	ENSG00000204410	4	2.64185e-21
OID31294	ENSG00000167900	ENSG00000204410	1	2.34285e-10
OID21441	ENSG00000136720	ENSG00000204410	1	1.02891e-10
OID20410	ENSG00000166278	ENSG00000204410	12	1.43959e-120
OID20661	ENSG00000090554	ENSG00000204410	1	6.91331e-13
OID21418	ENSG00000186407	ENSG00000204410	1	4.43193e-11
OID31082	ENSG00000213809	ENSG00000204410	1	7.28551e-20
OID21107	ENSG00000168477	ENSG00000204410	12	0
OID21146	ENSG00000197081	ENSG00000204410	10	1.57497e-45
OID20236	ENSG00000163453	ENSG00000204410	1	8.22628e-22
OID20496	ENSG00000117090	ENSG00000204410	2	7.37913e-12
OID20353	ENSG00000039068	ENSG00000204410	2	6.79676e-14
OID21063	ENSG00000038945	ENSG00000204410	5	2.49793e-16
OID20734	ENSG00000169855	ENSG00000204410	5	7.71416e-21
OID20586	ENSG00000226979	ENSG00000204410	11	0
OID31091	ENSG00000187871	ENSG00000204410	1	1.50171e-11
OID20631	ENSG00000169429	ENSG00000204410	3	6.7348e-14
OID21390	ENSG00000129450	ENSG00000204410	1	3.50515e-19
OID20783	ENSG00000157873	ENSG00000204410	1	7.31167e-12
OID20417	ENSG00000120708	ENSG00000204410	9	8.92237e-31
OID20540	ENSG00000186470	ENSG00000204410	7	0
OID20584	ENSG00000010610	ENSG00000204410	3	3.54746e-26
OID30160	ENSG00000109320	ENSG00000204410	1	2.75304e-10
OID30772	ENSG00000205403	ENSG00000204410	1	1.03016e-11
OID20507	ENSG00000127191	ENSG00000204410	2	5.59106e-11
OID21394	ENSG00000105492	ENSG00000204410	11	1.82687e-52
OID31479	ENSG00000150316	ENSG00000204410	1	7.55204e-12
OID30401	ENSG00000136011	ENSG00000204410	1	2.0786e-11
OID21040	ENSG00000019582	ENSG00000204410	11	4.1809e-79
OID21492	ENSG00000111261	ENSG00000204410	5	6.85356e-25
OID20301	ENSG00000131042	ENSG00000204410	3	4.82228e-12
OID20141	ENSG00000198959	ENSG00000204410	7	5.65394e-29
OID21493	ENSG00000163513	ENSG00000204410	7	1.37114e-37
OID20592	ENSG00000120659	ENSG00000204410	2	3.22638e-17
OID20646	ENSG00000141655	ENSG00000204410	2	2.25698e-12
OID20096	ENSG00000100450	ENSG00000204410	10	8.23704e-23
OID20632	ENSG00000134539	ENSG00000204410	2	2.57138e-75
OID30464	ENSG00000150045	ENSG00000204410	11	1.2035e-39
OID20573	ENSG00000111729	ENSG00000204410	4	1.92731e-15
OID20669	ENSG00000115919	ENSG00000204410	5	2.69067e-24
OID21213	ENSG00000030419	ENSG00000204410	2	4.84251e-16
OID20795	ENSG00000182393	ENSG00000204410	1	1.51693e-11
OID30677	ENSG00000213398	ENSG00000204410	2	6.96403e-14
OID21074	ENSG00000171246	ENSG00000204410	4	4.11015e-50
OID20948	ENSG00000170364	ENSG00000204410	1	1.04569e-10
OID20153	ENSG00000169429	ENSG00000204410	1	1.97088e-10
OID21413	ENSG00000106927	ENSG00000204410	8	2.25031e-30
OID30783	ENSG00000091513	ENSG00000204410	3	3.19702e-17
OID21274	ENSG00000140443	ENSG00000204410	1	1.10981e-21
OID31008	ENSG00000087460	ENSG00000204410	1	1.22507e-19
OID30263	ENSG00000182718	ENSG00000204410	1	3.58402e-13
OID21467	ENSG00000148926	ENSG00000204410	2	1.98691e-12
OID20998	ENSG00000132692	ENSG00000204410	2	6.43593e-14
OID30395	ENSG00000137441	ENSG00000204410	5	2.03357e-16
OID20913	ENSG00000173614	ENSG00000204410	1	3.07135e-11
OID30426	ENSG00000115548	ENSG00000204410	1	3.5571e-11
OID21328	ENSG00000241399	ENSG00000204410	11	1.46835e-36
OID30734	ENSG00000080618	ENSG00000204410	1	1.91685e-11
OID21293	ENSG00000123384	ENSG00000204410	10	6.56148e-64
OID21430	ENSG00000169429	ENSG00000204410	3	6.23904e-14
OID20258	ENSG00000172016	ENSG00000204410	4	5.47393e-15
OID20601	ENSG00000091181	ENSG00000204410	11	1.18699e-90
OID20289	ENSG00000153002	ENSG00000204410	4	3.54225e-13
OID21396	ENSG00000188389	ENSG00000204410	3	8.58295e-13
OID20222	ENSG00000130202	ENSG00000204410	2	8.34127e-13
OID20296	ENSG00000169919	ENSG00000204410	1	3.79672e-15
OID30141	ENSG00000205693	ENSG00000204410	12	5.17443e-39
OID20133	ENSG00000134853	ENSG00000204410	1	2.39839e-11
OID20310	ENSG00000142949	ENSG00000204410	3	6.28398e-14
OID21234	ENSG00000204472	ENSG00000204410	6	5.38338e-46
OID21465	ENSG00000113070	ENSG00000204410	7	2.32921e-12
OID20731	ENSG00000095970	ENSG00000204410	3	1.13463e-15
OID30554	ENSG00000173511	ENSG00000204410	1	1.00519e-10
OID30527	ENSG00000119535	ENSG00000204410	2	2.24186e-11
OID20546	ENSG00000006606	ENSG00000204410	4	4.72958e-18
OID21155	ENSG00000067182	ENSG00000204410	4	2.58367e-19
OID31488	ENSG00000168615	ENSG00000204410	12	4.14441e-47
OID30174	ENSG00000203618	ENSG00000204410	2	1.46741e-12
OID21030	ENSG00000172724	ENSG00000204410	10	4.33102e-47
OID20653	ENSG00000186827	ENSG00000204410	13	1.93652e-51
OID30384	ENSG00000106952	ENSG00000204410	4	4.9806e-19
OID30993	ENSG00000171587	ENSG00000204410	2	4.43978e-18
OID31101	ENSG00000120594	ENSG00000204410	2	7.26094e-32
OID30375	ENSG00000155660	ENSG00000204410	1	2.68326e-11
OID30614	ENSG00000188811	ENSG00000204410	11	1.02258e-30
OID20374	ENSG00000204444	ENSG00000204410	8	8.64301e-50
OID31356	ENSG00000180198	ENSG00000204410	2	5.17548e-16
OID20445	ENSG00000138035	ENSG00000204410	1	2.25242e-10
OID20675	ENSG00000138755	ENSG00000204410	8	3.57189e-27
OID21111	ENSG00000143297	ENSG00000204410	2	8.95014e-14
OID20635	ENSG00000007312	ENSG00000204414	1	9.7094e-26
OID20482	ENSG00000271605	ENSG00000204414	1	3.95005e-37
OID30696	ENSG00000159640	ENSG00000204414	1	4.37037e-18
OID20267	ENSG00000134460	ENSG00000204420	1	1.31392e-16
OID30460	ENSG00000082175	ENSG00000204420	1	7.68267e-12
OID20532	ENSG00000204592	ENSG00000204420	6	0
OID30470	ENSG00000067369	ENSG00000204420	1	5.00985e-11
OID30430	ENSG00000086205	ENSG00000204420	2	7.61519e-14
OID31048	ENSG00000206503	ENSG00000204420	5	0
OID20277	ENSG00000076662	ENSG00000204420	4	2.82113e-33
OID30755	ENSG00000243649	ENSG00000204420	4	1.86907e-118
OID20429	ENSG00000186818	ENSG00000204420	3	0
OID20834	ENSG00000164867	ENSG00000204420	1	9.49948e-16
OID30273	ENSG00000164303	ENSG00000204420	3	3.48025e-168
OID20756	ENSG00000204305	ENSG00000204420	1	4.7086e-32
OID30088	ENSG00000228789	ENSG00000204420	3	9.83192e-78
OID31008	ENSG00000087460	ENSG00000204420	3	3.94949e-30
OID20486	ENSG00000096996	ENSG00000204420	1	4.17114e-16
OID21388	ENSG00000122585	ENSG00000204420	1	7.07748e-11
OID21435	ENSG00000106066	ENSG00000204420	4	0
OID20666	ENSG00000113302	ENSG00000204420	2	1.17551e-13
OID20629	ENSG00000111796	ENSG00000204420	2	4.63851e-35
OID21002	ENSG00000069764	ENSG00000204420	1	1.46416e-14
OID20074	ENSG00000232810	ENSG00000204420	2	2.62012e-17
OID21196	ENSG00000243772	ENSG00000204420	3	0
OID20667	ENSG00000204539	ENSG00000204420	5	0
OID20520	ENSG00000204287	ENSG00000204420	4	7.6421e-56
OID30141	ENSG00000205693	ENSG00000204420	4	5.28743e-45
OID20076	ENSG00000170231	ENSG00000204420	2	5.68597e-23
OID21044	ENSG00000166734	ENSG00000204420	1	6.51166e-15
OID20584	ENSG00000010610	ENSG00000204420	1	1.72617e-13
OID20321	ENSG00000026297	ENSG00000204420	2	1.18564e-38
OID20939	ENSG00000127578	ENSG00000204420	1	9.13177e-14
OID30734	ENSG00000080618	ENSG00000204420	1	1.51753e-10
OID21059	ENSG00000163956	ENSG00000204420	5	0
OID20660	ENSG00000256043	ENSG00000204420	1	1.02716e-11
OID21146	ENSG00000197081	ENSG00000204420	1	7.9965e-13
OID21049	ENSG00000120949	ENSG00000204420	1	1.42002e-10
OID21018	ENSG00000153563	ENSG00000204420	2	3.63342e-52
OID20236	ENSG00000163453	ENSG00000204420	2	5.56638e-17
OID21362	ENSG00000188770	ENSG00000204420	1	1.26765e-10
OID30439	ENSG00000096717	ENSG00000204420	1	6.82594e-13
OID20593	ENSG00000204516	ENSG00000204420	4	0
OID30262	ENSG00000198162	ENSG00000204420	1	1.27557e-11
OID20349	ENSG00000101981	ENSG00000204420	1	9.11568e-12
OID20762	ENSG00000163739	ENSG00000204420	2	1.03417e-19
OID30783	ENSG00000091513	ENSG00000204420	2	1.09082e-30
OID20601	ENSG00000091181	ENSG00000204420	2	8.9529e-20
OID20410	ENSG00000166278	ENSG00000204420	4	4.71394e-92
OID21413	ENSG00000106927	ENSG00000204420	2	2.01759e-20
OID21136	ENSG00000168685	ENSG00000204420	2	5.08689e-18
OID21107	ENSG00000168477	ENSG00000204420	6	2.28534e-194
OID20374	ENSG00000204444	ENSG00000204420	3	2.28038e-41
OID30646	ENSG00000160867	ENSG00000204420	2	1.85074e-16
OID30464	ENSG00000150045	ENSG00000204420	2	2.38721e-25
OID20718	ENSG00000204389	ENSG00000204420	1	1.85199e-29
OID20416	ENSG00000137563	ENSG00000204420	1	2.23213e-13
OID21127	ENSG00000174684	ENSG00000204420	1	1.45995e-10
OID21185	ENSG00000167633	ENSG00000204420	4	1.3406e-18
OID21030	ENSG00000172724	ENSG00000204420	2	1.30022e-63
OID20604	ENSG00000100453	ENSG00000204420	2	1.83224e-14
OID30872	ENSG00000091164	ENSG00000204420	2	1.24822e-14
OID20165	ENSG00000258227	ENSG00000204420	1	7.63007e-11
OID21274	ENSG00000140443	ENSG00000204420	1	1.49532e-14
OID20663	ENSG00000145649	ENSG00000204420	5	1.25471e-181
OID30341	ENSG00000181523	ENSG00000204420	4	5.48036e-54
OID31126	ENSG00000105519	ENSG00000204420	4	6.27924e-28
OID30641	ENSG00000137101	ENSG00000204420	3	8.8104e-43
OID20540	ENSG00000186470	ENSG00000204420	4	0
OID21134	ENSG00000140545	ENSG00000204420	1	2.85619e-21
OID20473	ENSG00000232810	ENSG00000204420	2	5.38723e-19
OID21380	ENSG00000102854	ENSG00000204420	1	1.88496e-10
OID30280	ENSG00000091136	ENSG00000204420	1	2.03403e-13
OID20115	ENSG00000138379	ENSG00000204420	1	1.00888e-10
OID21422	ENSG00000113249	ENSG00000204420	1	2.89494e-11
OID20590	ENSG00000182566	ENSG00000204420	1	4.19066e-14
OID31450	ENSG00000173465	ENSG00000204420	4	2.42016e-24
OID21479	ENSG00000088882	ENSG00000204420	1	5.5631e-19
OID30456	ENSG00000105173	ENSG00000204420	1	9.31268e-15
OID30776	ENSG00000125730	ENSG00000204420	1	1.46496e-10
OID20987	ENSG00000100721	ENSG00000204420	1	2.79945e-14
OID20228	ENSG00000135047	ENSG00000204420	1	7.06903e-11
OID20602	ENSG00000026751	ENSG00000204420	1	5.41574e-11
OID30998	ENSG00000079462	ENSG00000204420	2	6.48383e-18
OID30614	ENSG00000188811	ENSG00000204420	1	1.00033e-25
OID30527	ENSG00000119535	ENSG00000204420	1	5.75614e-14
OID21441	ENSG00000136720	ENSG00000204420	1	2.98556e-13
OID21483	ENSG00000158481	ENSG00000204420	2	6.00721e-13
OID31209	ENSG00000065485	ENSG00000204420	3	2.10749e-39
OID31025	ENSG00000100167	ENSG00000204420	2	2.88475e-24
OID21234	ENSG00000204472	ENSG00000204420	1	2.68238e-22
OID31101	ENSG00000120594	ENSG00000204420	2	2.11813e-17
OID20985	ENSG00000049249	ENSG00000204420	1	1.71387e-11
OID21237	ENSG00000232810	ENSG00000204420	2	1.31628e-14
OID20573	ENSG00000111729	ENSG00000204420	1	2.30416e-12
OID20099	ENSG00000150048	ENSG00000204420	1	1.21397e-10
OID21116	ENSG00000115594	ENSG00000204420	2	3.7752e-12
OID21198	ENSG00000182492	ENSG00000204420	1	1.60294e-10
OID30418	ENSG00000119655	ENSG00000204420	1	2.00581e-11
OID31414	ENSG00000170296	ENSG00000204420	1	3.00829e-20
OID30517	ENSG00000107165	ENSG00000204420	1	2.6081e-11
OID31080	ENSG00000204348	ENSG00000204420	5	6.89806e-35
OID21133	ENSG00000104921	ENSG00000204420	1	6.362e-18
OID21473	ENSG00000103066	ENSG00000204420	1	6.71797e-11
OID21257	ENSG00000147571	ENSG00000204420	1	4.33418e-11
OID20637	ENSG00000012124	ENSG00000204420	3	3.16237e-119
OID20679	ENSG00000109861	ENSG00000204420	1	1.51097e-13
OID20537	ENSG00000142512	ENSG00000204420	1	2.74912e-15
OID31383	ENSG00000227507	ENSG00000204420	4	4.68744e-93
OID21063	ENSG00000038945	ENSG00000204420	1	7.89248e-15
OID20172	ENSG00000163534	ENSG00000204420	1	1.84047e-13
OID20671	ENSG00000115009	ENSG00000204420	1	8.01807e-11
OID30902	ENSG00000170275	ENSG00000204420	2	8.87302e-14
OID20529	ENSG00000181036	ENSG00000204420	2	5.26107e-23
OID21496	ENSG00000120156	ENSG00000204420	1	1.8418e-12
OID20272	ENSG00000102524	ENSG00000204420	2	2.47866e-16
OID20585	ENSG00000056736	ENSG00000204420	1	1.42023e-11
OID30767	ENSG00000099937	ENSG00000204420	1	1.2707e-12
OID20501	ENSG00000205186	ENSG00000204420	1	2.30909e-10
OID20470	ENSG00000072736	ENSG00000204420	1	1.16881e-11
OID21243	ENSG00000173467	ENSG00000204420	1	1.95863e-13
OID30772	ENSG00000205403	ENSG00000204420	1	1.90215e-11
OID21293	ENSG00000123384	ENSG00000204420	5	0
OID20595	ENSG00000163606	ENSG00000204420	2	1.67563e-22
OID20639	ENSG00000132704	ENSG00000204420	2	2.1553e-13
OID21491	ENSG00000037280	ENSG00000204420	1	2.99371e-11
OID20240	ENSG00000130164	ENSG00000204420	1	1.31093e-11
OID20394	ENSG00000093072	ENSG00000204420	1	2.17166e-14
OID31453	ENSG00000176101	ENSG00000204420	1	7.58947e-11
OID20096	ENSG00000100450	ENSG00000204420	2	1.32043e-33
OID21056	ENSG00000163131	ENSG00000204420	1	1.8198e-12
OID21213	ENSG00000030419	ENSG00000204420	2	2.06009e-12
OID31488	ENSG00000168615	ENSG00000204420	1	1.01654e-11
OID20214	ENSG00000133661	ENSG00000204420	3	1.50535e-38
OID31192	ENSG00000074054	ENSG00000204420	1	1.64688e-14
OID30784	ENSG00000126759	ENSG00000204420	1	1.37048e-21
OID20976	ENSG00000006210	ENSG00000204420	1	2.14592e-23
OID20653	ENSG00000186827	ENSG00000204420	4	7.84236e-37
OID30412	ENSG00000120332	ENSG00000204420	1	1.40298e-10
OID20940	ENSG00000163814	ENSG00000204420	2	2.4938e-11
OID20726	ENSG00000136859	ENSG00000204420	1	1.93639e-11
OID20713	ENSG00000112763	ENSG00000204420	3	4.08899e-40
OID20496	ENSG00000117090	ENSG00000204420	1	2.1633e-18
OID20375	ENSG00000145850	ENSG00000204420	2	2.43922e-39
OID21298	ENSG00000116031	ENSG00000204420	1	4.65108e-15
OID21485	ENSG00000110203	ENSG00000204420	1	2.78271e-11
OID30725	ENSG00000166710	ENSG00000204420	1	3.54246e-16
OID21153	ENSG00000149090	ENSG00000204420	4	1.82308e-40
OID21390	ENSG00000129450	ENSG00000204420	1	2.3982e-12
OID20371	ENSG00000160180	ENSG00000204420	3	3.24607e-37
OID21394	ENSG00000105492	ENSG00000204420	1	1.7096e-11
OID21333	ENSG00000175489	ENSG00000204420	2	7.43587e-12
OID30348	ENSG00000108950	ENSG00000204420	1	1.50364e-10
OID30690	ENSG00000085265	ENSG00000204420	1	4.13853e-11
OID20968	ENSG00000162998	ENSG00000204420	1	5.8076e-24
OID20562	ENSG00000164136	ENSG00000204420	3	1.2117e-22
OID21040	ENSG00000019582	ENSG00000204420	2	1.64198e-17
OID20141	ENSG00000198959	ENSG00000204420	1	9.0077e-11
OID30426	ENSG00000115548	ENSG00000204420	1	2.50337e-11
OID20586	ENSG00000226979	ENSG00000204420	5	0
OID20788	ENSG00000163734	ENSG00000204420	2	1.48488e-14
OID20848	ENSG00000232810	ENSG00000204420	2	2.92994e-22
OID21062	ENSG00000165457	ENSG00000204420	1	8.64428e-15
OID21431	ENSG00000042493	ENSG00000204420	1	2.15696e-13
OID20330	ENSG00000078098	ENSG00000204420	1	2.1151e-29
OID21056	ENSG00000163131	ENSG00000204421	1	1.14083e-11
OID20914	ENSG00000109943	ENSG00000204421	1	1.15138e-12
OID21481	ENSG00000123843	ENSG00000204421	2	8.24468e-14
OID21059	ENSG00000163956	ENSG00000204421	4	0
OID20529	ENSG00000181036	ENSG00000204421	1	7.68857e-15
OID21463	ENSG00000091879	ENSG00000204421	1	2.42092e-10
OID20277	ENSG00000076662	ENSG00000204421	8	1.16564e-79
OID21009	ENSG00000204580	ENSG00000204421	2	8.54564e-34
OID31080	ENSG00000204348	ENSG00000204421	6	7.19997e-59
OID20522	ENSG00000130427	ENSG00000204421	1	2.65175e-13
OID21127	ENSG00000174684	ENSG00000204421	3	5.58922e-17
OID20321	ENSG00000026297	ENSG00000204421	9	5.54834e-106
OID30643	ENSG00000103174	ENSG00000204421	1	9.4709e-12
OID20330	ENSG00000078098	ENSG00000204421	6	9.11864e-47
OID20585	ENSG00000056736	ENSG00000204421	5	3.05942e-21
OID30885	ENSG00000204614	ENSG00000204421	1	7.49914e-28
OID21483	ENSG00000158481	ENSG00000204421	9	5.621e-88
OID20667	ENSG00000204539	ENSG00000204421	7	0
OID30628	ENSG00000196188	ENSG00000204421	3	2.64101e-18
OID20657	ENSG00000153208	ENSG00000204421	1	1.40288e-16
OID20532	ENSG00000204592	ENSG00000204421	9	0
OID21062	ENSG00000165457	ENSG00000204421	2	2.05591e-12
OID30236	ENSG00000087884	ENSG00000204421	1	5.82188e-11
OID30262	ENSG00000198162	ENSG00000204421	2	1.30647e-26
OID21435	ENSG00000106066	ENSG00000204421	8	0
OID20509	ENSG00000122711	ENSG00000204421	2	2.02401e-11
OID30280	ENSG00000091136	ENSG00000204421	1	5.58258e-11
OID20756	ENSG00000204305	ENSG00000204421	3	1.72767e-17
OID20533	ENSG00000132109	ENSG00000204421	4	5.41844e-18
OID21393	ENSG00000139626	ENSG00000204421	4	1.8262e-17
OID30755	ENSG00000243649	ENSG00000204421	8	2.897e-265
OID20382	ENSG00000160339	ENSG00000204421	1	5.70898e-13
OID21185	ENSG00000167633	ENSG00000204421	6	1.34102e-56
OID20543	ENSG00000143125	ENSG00000204421	1	3.12184e-11
OID20329	ENSG00000196415	ENSG00000204421	1	9.77155e-16
OID20629	ENSG00000111796	ENSG00000204421	2	8.91442e-25
OID30620	ENSG00000240654	ENSG00000204421	2	1.38151e-26
OID20267	ENSG00000134460	ENSG00000204421	6	3.77873e-31
OID20671	ENSG00000115009	ENSG00000204421	2	9.44158e-13
OID21359	ENSG00000077420	ENSG00000204421	1	2.35982e-10
OID21261	ENSG00000136698	ENSG00000204421	1	1.44816e-10
OID20349	ENSG00000101981	ENSG00000204421	1	1.49196e-10
OID30470	ENSG00000067369	ENSG00000204421	4	5.47686e-16
OID20365	ENSG00000101160	ENSG00000204421	1	1.49368e-10
OID30713	ENSG00000173531	ENSG00000204421	2	1.05036e-17
OID20410	ENSG00000166278	ENSG00000204421	7	2.56595e-65
OID20604	ENSG00000100453	ENSG00000204421	7	4.56726e-26
OID20572	ENSG00000135766	ENSG00000204421	1	2.32803e-10
OID20968	ENSG00000162998	ENSG00000204421	2	1.10291e-28
OID31150	ENSG00000258315	ENSG00000204421	1	1.90429e-12
OID20679	ENSG00000109861	ENSG00000204421	6	6.52442e-32
OID21495	ENSG00000113621	ENSG00000204421	4	2.56242e-25
OID20482	ENSG00000271605	ENSG00000204421	1	5.57945e-11
OID21002	ENSG00000069764	ENSG00000204421	3	1.40647e-52
OID20768	ENSG00000111321	ENSG00000204421	1	3.80066e-13
OID21049	ENSG00000120949	ENSG00000204421	7	1.09011e-34
OID20963	ENSG00000167419	ENSG00000204421	2	6.80172e-18
OID21196	ENSG00000243772	ENSG00000204421	8	2.01005e-182
OID20537	ENSG00000142512	ENSG00000204421	2	4.81995e-17
OID30341	ENSG00000181523	ENSG00000204421	5	3.90286e-42
OID20541	ENSG00000096395	ENSG00000204421	2	4.85404e-14
OID31450	ENSG00000173465	ENSG00000204421	7	1.29132e-30
OID20336	ENSG00000108578	ENSG00000204421	2	2.57412e-12
OID31410	ENSG00000160613	ENSG00000204421	1	8.38112e-19
OID20562	ENSG00000164136	ENSG00000204421	7	1.35398e-42
OID21425	ENSG00000132330	ENSG00000204421	1	1.14284e-10
OID21030	ENSG00000172724	ENSG00000204421	3	5.54739e-37
OID30725	ENSG00000166710	ENSG00000204421	9	6.77076e-92
OID30509	ENSG00000198951	ENSG00000204421	1	9.02775e-12
OID30689	ENSG00000169413	ENSG00000204421	2	1.33834e-17
OID20939	ENSG00000127578	ENSG00000204421	2	2.41882e-26
OID20976	ENSG00000006210	ENSG00000204421	5	1.44945e-28
OID20605	ENSG00000008517	ENSG00000204421	1	7.62935e-13
OID20660	ENSG00000256043	ENSG00000204421	5	6.0956e-15
OID21271	ENSG00000118689	ENSG00000204421	1	1.88689e-10
OID31209	ENSG00000065485	ENSG00000204421	10	7.07911e-90
OID20397	ENSG00000125810	ENSG00000204421	1	1.03427e-10
OID20653	ENSG00000186827	ENSG00000204421	8	2.95872e-38
OID20470	ENSG00000072736	ENSG00000204421	1	2.80083e-12
OID21293	ENSG00000123384	ENSG00000204421	4	0
OID21134	ENSG00000140545	ENSG00000204421	3	1.14373e-17
OID20902	ENSG00000221823	ENSG00000204421	1	2.02564e-13
OID20172	ENSG00000163534	ENSG00000204421	1	1.88838e-10
OID20265	ENSG00000173535	ENSG00000204421	1	1.85992e-14
OID20762	ENSG00000163739	ENSG00000204421	1	7.77006e-11
OID21052	ENSG00000146072	ENSG00000204421	2	9.99252e-19
OID30088	ENSG00000228789	ENSG00000204421	7	3.41623e-72
OID30997	ENSG00000166143	ENSG00000204421	2	1.72042e-10
OID30517	ENSG00000107165	ENSG00000204421	2	2.96923e-21
OID20214	ENSG00000133661	ENSG00000204421	7	1.57052e-83
OID31055	ENSG00000169696	ENSG00000204421	2	1.39391e-12
OID21413	ENSG00000106927	ENSG00000204421	3	4.8156e-21
OID20416	ENSG00000137563	ENSG00000204421	3	6.98245e-15
OID21496	ENSG00000120156	ENSG00000204421	2	6.98291e-40
OID30174	ENSG00000203618	ENSG00000204421	1	5.49608e-21
OID21257	ENSG00000147571	ENSG00000204421	1	8.6332e-12
OID20590	ENSG00000182566	ENSG00000204421	1	2.59142e-10
OID30273	ENSG00000164303	ENSG00000204421	4	1.51886e-227
OID31383	ENSG00000227507	ENSG00000204421	7	3.87623e-53
OID21449	ENSG00000110448	ENSG00000204421	1	1.17808e-10
OID21298	ENSG00000116031	ENSG00000204421	6	1.01787e-49
OID20713	ENSG00000112763	ENSG00000204421	7	5.14396e-94
OID30266	ENSG00000182333	ENSG00000204421	2	9.89427e-21
OID30167	ENSG00000213760	ENSG00000204421	4	4.45616e-49
OID21289	ENSG00000174938	ENSG00000204421	2	3.39967e-15
OID31440	ENSG00000238083	ENSG00000204421	1	1.72584e-11
OID20985	ENSG00000049249	ENSG00000204421	5	3.63453e-26
OID30772	ENSG00000205403	ENSG00000204421	2	4.86687e-12
OID20394	ENSG00000093072	ENSG00000204421	6	5.00398e-32
OID30641	ENSG00000137101	ENSG00000204421	2	1.78263e-16
OID20583	ENSG00000122359	ENSG00000204421	3	2.0578e-18
OID30492	ENSG00000141551	ENSG00000204421	2	7.2673e-15
OID31216	ENSG00000172830	ENSG00000204421	1	2.7741e-11
OID20431	ENSG00000136634	ENSG00000204421	3	5.59111e-20
OID30259	ENSG00000168918	ENSG00000204421	1	1.94615e-12
OID20371	ENSG00000160180	ENSG00000204421	6	2.85097e-79
OID20141	ENSG00000198959	ENSG00000204421	4	1.93979e-23
OID20495	ENSG00000111537	ENSG00000204421	1	2.93378e-13
OID20402	ENSG00000115718	ENSG00000204421	2	1.54782e-12
OID21136	ENSG00000168685	ENSG00000204421	2	1.37891e-21
OID20520	ENSG00000204287	ENSG00000204421	10	2.04185e-139
OID20179	ENSG00000134812	ENSG00000204421	2	4.2468e-13
OID20704	ENSG00000077984	ENSG00000204421	1	6.47861e-11
OID21377	ENSG00000109586	ENSG00000204421	1	1.32253e-11
OID21100	ENSG00000005381	ENSG00000204421	1	9.7851e-12
OID20272	ENSG00000102524	ENSG00000204421	7	8.62487e-38
OID20601	ENSG00000091181	ENSG00000204421	6	3.78392e-30
OID21109	ENSG00000166145	ENSG00000204421	2	2.75052e-11
OID21265	ENSG00000178562	ENSG00000204421	1	3.79275e-12
OID20121	ENSG00000213927	ENSG00000204421	1	1.74815e-10
OID30699	ENSG00000229183	ENSG00000204421	2	5.42018e-15
OID20970	ENSG00000204381	ENSG00000204421	2	8.22004e-13
OID30646	ENSG00000160867	ENSG00000204421	6	4.00042e-36
OID30687	ENSG00000134827	ENSG00000204421	1	7.72564e-11
OID21114	ENSG00000291237	ENSG00000204421	1	1.66573e-12
OID20718	ENSG00000204389	ENSG00000204421	5	1.06926e-26
OID30412	ENSG00000120332	ENSG00000204421	3	5.56575e-16
OID30767	ENSG00000099937	ENSG00000204421	1	2.20219e-10
OID20338	ENSG00000008438	ENSG00000204421	3	6.47887e-27
OID20593	ENSG00000204516	ENSG00000204421	6	0
OID21153	ENSG00000149090	ENSG00000204421	7	6.86405e-70
OID20834	ENSG00000164867	ENSG00000204421	1	2.97169e-11
OID20639	ENSG00000132704	ENSG00000204421	4	1.21583e-25
OID21497	ENSG00000128052	ENSG00000204421	1	1.86381e-10
OID20417	ENSG00000120708	ENSG00000204421	3	3.65761e-22
OID30456	ENSG00000105173	ENSG00000204421	3	2.3181e-15
OID30464	ENSG00000150045	ENSG00000204421	7	2.34877e-24
OID20224	ENSG00000185483	ENSG00000204421	1	8.30216e-11
OID30783	ENSG00000091513	ENSG00000204421	1	1.24449e-25
OID20610	ENSG00000277632	ENSG00000204421	1	3.17672e-12
OID20666	ENSG00000113302	ENSG00000204421	4	3.88058e-27
OID21093	ENSG00000175189	ENSG00000204421	1	4.55393e-11
OID21473	ENSG00000103066	ENSG00000204421	5	9.67614e-26
OID20632	ENSG00000134539	ENSG00000204421	1	3.73276e-12
OID20375	ENSG00000145850	ENSG00000204421	3	1.11789e-24
OID20105	ENSG00000130234	ENSG00000204421	1	1.00073e-10
OID21342	ENSG00000142627	ENSG00000204421	2	1.4211e-16
OID20637	ENSG00000012124	ENSG00000204421	4	2.89352e-61
OID20076	ENSG00000170231	ENSG00000204421	1	3.76262e-15
OID30691	ENSG00000152291	ENSG00000204421	1	1.62415e-10
OID21044	ENSG00000166734	ENSG00000204421	5	1.33915e-17
OID20999	ENSG00000139567	ENSG00000204421	1	3.37075e-11
OID21146	ENSG00000197081	ENSG00000204421	4	3.63196e-33
OID21116	ENSG00000115594	ENSG00000204421	1	9.41252e-12
OID30902	ENSG00000170275	ENSG00000204421	7	5.08272e-21
OID20655	ENSG00000181374	ENSG00000204421	1	1.66271e-10
OID20686	ENSG00000137077	ENSG00000204421	1	1.72814e-12
OID20731	ENSG00000095970	ENSG00000204421	1	2.1551e-13
OID30993	ENSG00000171587	ENSG00000204421	2	1.6222e-14
OID31025	ENSG00000100167	ENSG00000204421	5	7.7637e-26
OID20602	ENSG00000026751	ENSG00000204421	4	9.33879e-23
OID20647	ENSG00000117281	ENSG00000204421	1	8.18736e-17
OID21274	ENSG00000140443	ENSG00000204421	1	6.94746e-12
OID20231	ENSG00000178726	ENSG00000204421	2	2.84568e-12
OID20584	ENSG00000010610	ENSG00000204421	3	2.42304e-28
OID31523	ENSG00000165527	ENSG00000204421	1	1.28279e-12
OID30614	ENSG00000188811	ENSG00000204421	6	3.75628e-32
OID20276	ENSG00000164733	ENSG00000204421	3	5.59539e-16
OID21365	ENSG00000114113	ENSG00000204421	2	1.37748e-11
OID30401	ENSG00000136011	ENSG00000204421	1	8.48779e-11
OID21328	ENSG00000241399	ENSG00000204421	4	6.11614e-24
OID21081	ENSG00000118257	ENSG00000204421	1	2.31045e-15
OID20310	ENSG00000142949	ENSG00000204421	1	6.7171e-12
OID21465	ENSG00000113070	ENSG00000204421	1	2.05502e-13
OID20301	ENSG00000131042	ENSG00000204421	2	1.27203e-15
OID21004	ENSG00000108691	ENSG00000204421	2	1.72662e-13
OID30482	ENSG00000178538	ENSG00000204421	1	4.4306e-11
OID21107	ENSG00000168477	ENSG00000204421	10	0
OID31083	ENSG00000184502	ENSG00000204421	2	9.17819e-18
OID21133	ENSG00000104921	ENSG00000204421	4	1.79272e-21
OID20496	ENSG00000117090	ENSG00000204421	3	9.4393e-14
OID30589	ENSG00000048462	ENSG00000204421	1	2.11335e-12
OID20734	ENSG00000169855	ENSG00000204421	2	3.24604e-15
OID20296	ENSG00000169919	ENSG00000204421	2	2.96432e-15
OID20795	ENSG00000182393	ENSG00000204421	1	2.01716e-10
OID30527	ENSG00000119535	ENSG00000204421	1	3.11469e-18
OID20334	ENSG00000275152	ENSG00000204421	1	3.19258e-14
OID31488	ENSG00000168615	ENSG00000204421	5	1.51461e-29
OID20429	ENSG00000186818	ENSG00000204421	7	0
OID20661	ENSG00000090554	ENSG00000204421	1	6.92025e-11
OID21187	ENSG00000171848	ENSG00000204421	1	2.3402e-12
OID21018	ENSG00000153563	ENSG00000204421	9	3.39406e-158
OID21063	ENSG00000038945	ENSG00000204421	1	2.79043e-10
OID21372	ENSG00000183844	ENSG00000204421	3	1.12558e-15
OID21213	ENSG00000030419	ENSG00000204421	3	3.20038e-18
OID21492	ENSG00000111261	ENSG00000204421	2	3.4947e-20
OID20573	ENSG00000111729	ENSG00000204421	2	1.04506e-11
OID20249	ENSG00000160323	ENSG00000204421	1	3.9574e-17
OID21396	ENSG00000188389	ENSG00000204421	1	2.43297e-10
OID31082	ENSG00000213809	ENSG00000204421	1	3.98433e-14
OID20096	ENSG00000100450	ENSG00000204421	5	2.09853e-72
OID20393	ENSG00000117322	ENSG00000204421	3	6.27853e-18
OID20665	ENSG00000117560	ENSG00000204421	1	1.99634e-14
OID21394	ENSG00000105492	ENSG00000204421	4	6.70339e-35
OID21074	ENSG00000171246	ENSG00000204421	3	4.43976e-24
OID20320	ENSG00000115828	ENSG00000204421	1	2.25833e-12
OID20507	ENSG00000127191	ENSG00000204421	1	3.332e-11
OID20586	ENSG00000226979	ENSG00000204421	8	0
OID20663	ENSG00000145649	ENSG00000204421	9	2.48671e-241
OID20669	ENSG00000115919	ENSG00000204421	2	3.95133e-24
OID20546	ENSG00000006606	ENSG00000204421	1	6.75023e-13
OID20374	ENSG00000204444	ENSG00000204421	3	8.74134e-43
OID20569	ENSG00000151882	ENSG00000204421	1	2.07554e-11
OID30384	ENSG00000106952	ENSG00000204421	1	6.59251e-12
OID31008	ENSG00000087460	ENSG00000204421	1	5.66524e-13
OID30677	ENSG00000213398	ENSG00000204421	1	7.90324e-12
OID31320	ENSG00000181847	ENSG00000204421	1	4.83062e-11
OID20540	ENSG00000186470	ENSG00000204421	8	0
OID21479	ENSG00000088882	ENSG00000204421	1	1.83468e-31
OID20675	ENSG00000138755	ENSG00000204421	3	1.22661e-12
OID30141	ENSG00000205693	ENSG00000204421	6	9.09625e-31
OID31101	ENSG00000120594	ENSG00000204421	3	3.15267e-19
OID21234	ENSG00000204472	ENSG00000204421	4	8.0984e-22
OID21493	ENSG00000163513	ENSG00000204421	3	3.52519e-19
OID31126	ENSG00000105519	ENSG00000204421	9	4.29386e-64
OID20486	ENSG00000096996	ENSG00000204421	1	7.94121e-14
OID20248	ENSG00000108622	ENSG00000204421	1	5.24047e-11
OID31499	ENSG00000204315	ENSG00000204421	3	2.00011e-17
OID30430	ENSG00000086205	ENSG00000204421	1	9.01109e-11
OID21040	ENSG00000019582	ENSG00000204421	3	8.72224e-29
OID20564	ENSG00000186431	ENSG00000204421	3	2.2999e-11
OID31048	ENSG00000206503	ENSG00000204421	8	0
OID21111	ENSG00000143297	ENSG00000204421	1	6.47811e-11
OID20987	ENSG00000100721	ENSG00000204421	1	2.76192e-10
OID30273	ENSG00000164303	ENSG00000204424	3	8.10589e-31
OID21196	ENSG00000243772	ENSG00000204424	3	1.56727e-75
OID21185	ENSG00000167633	ENSG00000204424	1	5.18052e-30
OID21365	ENSG00000114113	ENSG00000204424	1	1.36834e-11
OID21353	ENSG00000113658	ENSG00000204424	1	2.54287e-16
OID31216	ENSG00000172830	ENSG00000204424	1	3.808e-13
OID20663	ENSG00000145649	ENSG00000204424	3	7.16539e-30
OID21485	ENSG00000110203	ENSG00000204424	1	2.26379e-10
OID20277	ENSG00000076662	ENSG00000204424	3	4.54984e-60
OID21049	ENSG00000120949	ENSG00000204424	3	9.17204e-28
OID20509	ENSG00000122711	ENSG00000204424	1	1.2759e-11
OID20752	ENSG00000162438	ENSG00000204424	1	6.84175e-11
OID21383	ENSG00000163283	ENSG00000204424	1	2.84669e-13
OID20533	ENSG00000132109	ENSG00000204424	1	1.28635e-18
OID20667	ENSG00000204539	ENSG00000204424	2	0
OID30755	ENSG00000243649	ENSG00000204424	4	7.93664e-56
OID20666	ENSG00000113302	ENSG00000204424	1	2.46068e-38
OID20267	ENSG00000134460	ENSG00000204424	2	2.65351e-24
OID21063	ENSG00000038945	ENSG00000204424	1	2.16506e-11
OID20365	ENSG00000101160	ENSG00000204424	1	1.908e-13
OID21009	ENSG00000204580	ENSG00000204424	1	3.4829e-11
OID20272	ENSG00000102524	ENSG00000204424	1	1.34725e-15
OID20214	ENSG00000133661	ENSG00000204424	1	2.84569e-29
OID21002	ENSG00000069764	ENSG00000204424	1	1.08492e-11
OID31126	ENSG00000105519	ENSG00000204424	1	8.78003e-22
OID20520	ENSG00000204287	ENSG00000204424	4	1.76471e-50
OID31048	ENSG00000206503	ENSG00000204424	2	0
OID20574	ENSG00000099985	ENSG00000204424	1	3.46245e-13
OID21380	ENSG00000102854	ENSG00000204424	1	6.4186e-24
OID20940	ENSG00000163814	ENSG00000204424	1	1.18166e-15
OID30088	ENSG00000228789	ENSG00000204424	3	6.75312e-33
OID21062	ENSG00000165457	ENSG00000204424	1	1.02484e-28
OID30464	ENSG00000150045	ENSG00000204424	1	2.58806e-18
OID21030	ENSG00000172724	ENSG00000204424	1	8.43163e-44
OID31383	ENSG00000227507	ENSG00000204424	3	1.13057e-27
OID20593	ENSG00000204516	ENSG00000204424	2	0
OID20336	ENSG00000108578	ENSG00000204424	1	4.80405e-14
OID20675	ENSG00000138755	ENSG00000204424	2	1.13935e-11
OID20374	ENSG00000204444	ENSG00000204424	1	1.95e-23
OID20939	ENSG00000127578	ENSG00000204424	3	2.19181e-26
OID21496	ENSG00000120156	ENSG00000204424	1	3.53978e-12
OID31488	ENSG00000168615	ENSG00000204424	2	6.90018e-31
OID30483	ENSG00000005001	ENSG00000204424	1	5.43025e-14
OID20756	ENSG00000204305	ENSG00000204424	3	1.26716e-32
OID20679	ENSG00000109861	ENSG00000204424	1	8.4159e-24
OID20585	ENSG00000056736	ENSG00000204424	1	1.73842e-13
OID20726	ENSG00000136859	ENSG00000204424	1	1.79689e-10
OID30341	ENSG00000181523	ENSG00000204424	3	5.65301e-112
OID21293	ENSG00000123384	ENSG00000204424	3	0
OID20141	ENSG00000198959	ENSG00000204424	1	4.06776e-24
OID20734	ENSG00000169855	ENSG00000204424	1	1.57154e-16
OID31414	ENSG00000170296	ENSG00000204424	3	1.9949e-18
OID30430	ENSG00000086205	ENSG00000204424	1	9.41956e-13
OID30713	ENSG00000173531	ENSG00000204424	1	6.45837e-12
OID30460	ENSG00000082175	ENSG00000204424	1	1.48583e-10
OID30329	ENSG00000135838	ENSG00000204424	1	9.90638e-12
OID20562	ENSG00000164136	ENSG00000204424	2	1.4163e-18
OID20415	ENSG00000115386	ENSG00000204424	1	2.89664e-12
OID21393	ENSG00000139626	ENSG00000204424	1	6.69247e-19
OID20330	ENSG00000078098	ENSG00000204424	3	9.16564e-19
OID20759	ENSG00000262655	ENSG00000204424	3	4.62482e-17
OID20660	ENSG00000256043	ENSG00000204424	1	2.39036e-14
OID21328	ENSG00000241399	ENSG00000204424	2	7.12452e-23
OID20121	ENSG00000213927	ENSG00000204424	1	5.18195e-14
OID20417	ENSG00000120708	ENSG00000204424	2	1.45075e-11
OID21035	ENSG00000005893	ENSG00000204424	1	2.50429e-11
OID20429	ENSG00000186818	ENSG00000204424	4	3.64208e-175
OID31450	ENSG00000173465	ENSG00000204424	1	1.0722e-20
OID20968	ENSG00000162998	ENSG00000204424	3	8.67619e-31
OID21234	ENSG00000204472	ENSG00000204424	3	5.56854e-30
OID20605	ENSG00000008517	ENSG00000204424	1	8.39987e-11
OID21155	ENSG00000067182	ENSG00000204424	1	7.33655e-13
OID21052	ENSG00000146072	ENSG00000204424	1	4.8174e-16
OID30902	ENSG00000170275	ENSG00000204424	1	8.44726e-28
OID21040	ENSG00000019582	ENSG00000204424	3	3.52751e-56
OID20998	ENSG00000132692	ENSG00000204424	1	1.37807e-10
OID31025	ENSG00000100167	ENSG00000204424	2	3.98327e-14
OID20586	ENSG00000226979	ENSG00000204424	2	1.61323e-57
OID31124	ENSG00000171864	ENSG00000204424	1	2.82883e-10
OID31055	ENSG00000169696	ENSG00000204424	1	3.12899e-13
OID21127	ENSG00000174684	ENSG00000204424	2	1.20367e-15
OID20632	ENSG00000134539	ENSG00000204424	1	2.90923e-18
OID21145	ENSG00000028137	ENSG00000204424	1	2.00157e-14
OID30470	ENSG00000067369	ENSG00000204424	1	9.88995e-14
OID21390	ENSG00000129450	ENSG00000204424	1	1.20839e-11
OID20788	ENSG00000163734	ENSG00000204424	1	1.63513e-10
OID30236	ENSG00000087884	ENSG00000204424	1	2.54219e-12
OID20985	ENSG00000049249	ENSG00000204424	2	8.59794e-27
OID31209	ENSG00000065485	ENSG00000204424	3	5.37635e-103
OID30997	ENSG00000166143	ENSG00000204424	1	1.16501e-12
OID20179	ENSG00000134812	ENSG00000204424	1	1.01953e-11
OID20394	ENSG00000093072	ENSG00000204424	2	1.75902e-33
OID20338	ENSG00000008438	ENSG00000204424	1	1.48612e-22
OID30614	ENSG00000188811	ENSG00000204424	2	4.86736e-15
OID20165	ENSG00000258227	ENSG00000204424	1	5.78643e-11
OID20713	ENSG00000112763	ENSG00000204424	2	5.74353e-126
OID20583	ENSG00000122359	ENSG00000204424	1	7.41137e-23
OID20258	ENSG00000172016	ENSG00000204424	1	2.3397e-13
OID30412	ENSG00000120332	ENSG00000204424	1	3.22227e-13
OID21342	ENSG00000142627	ENSG00000204424	1	1.9565e-13
OID21274	ENSG00000140443	ENSG00000204424	1	1.32386e-12
OID20970	ENSG00000204381	ENSG00000204424	1	9.04409e-13
OID21394	ENSG00000105492	ENSG00000204424	1	1.10682e-34
OID30174	ENSG00000203618	ENSG00000204424	2	3.45238e-13
OID21465	ENSG00000113070	ENSG00000204424	1	5.88649e-12
OID21449	ENSG00000110448	ENSG00000204424	1	9.97977e-14
OID30517	ENSG00000107165	ENSG00000204424	1	2.10343e-17
OID30725	ENSG00000166710	ENSG00000204424	3	3.65451e-59
OID31438	ENSG00000115806	ENSG00000204424	1	3.34461e-11
OID21464	ENSG00000156076	ENSG00000204424	1	8.41971e-14
OID20601	ENSG00000091181	ENSG00000204424	2	1.07982e-43
OID20231	ENSG00000178726	ENSG00000204424	1	2.19688e-12
OID20792	ENSG00000104419	ENSG00000204424	1	4.28249e-11
OID20622	ENSG00000189377	ENSG00000204424	1	1.20875e-15
OID21473	ENSG00000103066	ENSG00000204424	2	1.02207e-23
OID30266	ENSG00000182333	ENSG00000204424	1	2.03218e-16
OID20410	ENSG00000166278	ENSG00000204424	3	3.28043e-116
OID20731	ENSG00000095970	ENSG00000204424	1	3.22871e-18
OID20498	ENSG00000134470	ENSG00000204424	1	1.4432e-11
OID30262	ENSG00000198162	ENSG00000204424	2	7.84915e-17
OID21146	ENSG00000197081	ENSG00000204424	2	1.46878e-23
OID20353	ENSG00000039068	ENSG00000204424	1	9.12272e-11
OID30699	ENSG00000229183	ENSG00000204424	1	1.78659e-13
OID21044	ENSG00000166734	ENSG00000204424	2	2.57605e-15
OID21493	ENSG00000163513	ENSG00000204424	1	3.81457e-16
OID21289	ENSG00000174938	ENSG00000204424	1	6.96491e-17
OID21435	ENSG00000106066	ENSG00000204424	2	0
OID30784	ENSG00000126759	ENSG00000204424	2	2.47408e-14
OID21109	ENSG00000166145	ENSG00000204424	1	7.03942e-18
OID21107	ENSG00000168477	ENSG00000204424	2	2.10481e-75
OID31499	ENSG00000204315	ENSG00000204424	1	9.98338e-12
OID20540	ENSG00000186470	ENSG00000204424	2	0
OID31083	ENSG00000184502	ENSG00000204424	1	1.3611e-10
OID21483	ENSG00000158481	ENSG00000204424	4	5.75952e-44
OID30492	ENSG00000141551	ENSG00000204424	1	1.95434e-12
OID20768	ENSG00000111321	ENSG00000204424	1	1.36878e-19
OID20321	ENSG00000026297	ENSG00000204424	3	6.42719e-114
OID30689	ENSG00000169413	ENSG00000204424	1	5.08558e-17
OID21272	ENSG00000122025	ENSG00000204424	1	1.05525e-10
OID21298	ENSG00000116031	ENSG00000204424	2	1.59338e-46
OID20637	ENSG00000012124	ENSG00000204424	1	5.49786e-13
OID20976	ENSG00000006210	ENSG00000204424	2	3.14726e-16
OID31080	ENSG00000204348	ENSG00000204424	4	3.82488e-65
OID20653	ENSG00000186827	ENSG00000204424	3	1.03324e-26
OID30456	ENSG00000105173	ENSG00000204424	1	1.17924e-13
OID21495	ENSG00000113621	ENSG00000204424	1	3.54225e-16
OID20669	ENSG00000115919	ENSG00000204424	1	3.44079e-14
OID20546	ENSG00000006606	ENSG00000204424	1	1.71822e-11
OID30646	ENSG00000160867	ENSG00000204424	1	8.88652e-35
OID20638	ENSG00000078081	ENSG00000204424	1	5.04644e-11
OID20602	ENSG00000026751	ENSG00000204424	1	1.19757e-14
OID20532	ENSG00000204592	ENSG00000204424	2	0
OID20276	ENSG00000164733	ENSG00000204424	1	3.63586e-19
OID21018	ENSG00000153563	ENSG00000204424	2	2.76576e-19
OID20320	ENSG00000115828	ENSG00000204424	1	1.99009e-10
OID21153	ENSG00000149090	ENSG00000204424	4	8.81594e-75
OID21413	ENSG00000106927	ENSG00000204424	3	2.25651e-31
OID20639	ENSG00000132704	ENSG00000204424	2	1.38935e-15
OID30141	ENSG00000205693	ENSG00000204424	3	8.45451e-22
OID20584	ENSG00000010610	ENSG00000204424	1	3.35829e-18
OID20718	ENSG00000204389	ENSG00000204424	2	2.36414e-12
OID21372	ENSG00000183844	ENSG00000204424	1	6.70725e-19
OID21059	ENSG00000163956	ENSG00000204424	3	0
OID20679	ENSG00000109861	ENSG00000204427	2	8.15075e-17
OID20214	ENSG00000133661	ENSG00000204427	8	1.65456e-121
OID21127	ENSG00000174684	ENSG00000204427	1	1.29534e-13
OID20301	ENSG00000131042	ENSG00000204427	1	2.75181e-13
OID20629	ENSG00000111796	ENSG00000204427	1	8.46877e-16
OID20338	ENSG00000008438	ENSG00000204427	1	2.94026e-11
OID21525	ENSG00000198719	ENSG00000204427	1	1.98733e-10
OID21481	ENSG00000123843	ENSG00000204427	2	3.8046e-21
OID21103	ENSG00000100985	ENSG00000204427	1	5.2792e-11
OID31080	ENSG00000204348	ENSG00000204427	12	3.31666e-78
OID20968	ENSG00000162998	ENSG00000204427	3	2.81375e-26
OID20756	ENSG00000204305	ENSG00000204427	4	1.54417e-42
OID21145	ENSG00000028137	ENSG00000204427	1	5.88941e-12
OID21333	ENSG00000175489	ENSG00000204427	1	4.2858e-11
OID20593	ENSG00000204516	ENSG00000204427	8	0
OID21133	ENSG00000104921	ENSG00000204427	1	7.98861e-14
OID30717	ENSG00000114200	ENSG00000204427	1	6.22751e-12
OID20417	ENSG00000120708	ENSG00000204427	1	8.98215e-16
OID20540	ENSG00000186470	ENSG00000204427	6	4.04557e-99
OID30273	ENSG00000164303	ENSG00000204427	4	2.19939e-66
OID20532	ENSG00000204592	ENSG00000204427	8	1.36157e-242
OID20416	ENSG00000137563	ENSG00000204427	1	3.04232e-13
OID30262	ENSG00000198162	ENSG00000204427	1	9.49928e-11
OID20639	ENSG00000132704	ENSG00000204427	6	1.96927e-23
OID20653	ENSG00000186827	ENSG00000204427	2	7.51654e-41
OID21298	ENSG00000116031	ENSG00000204427	2	3.00676e-23
OID20267	ENSG00000134460	ENSG00000204427	1	6.82277e-20
OID20590	ENSG00000182566	ENSG00000204427	1	1.28129e-10
OID20277	ENSG00000076662	ENSG00000204427	6	3.93808e-49
OID21293	ENSG00000123384	ENSG00000204427	10	0
OID20537	ENSG00000142512	ENSG00000204427	1	7.76219e-11
OID30341	ENSG00000181523	ENSG00000204427	10	7.74669e-90
OID20706	ENSG00000184613	ENSG00000204427	1	4.86743e-11
OID20520	ENSG00000204287	ENSG00000204427	11	6.51759e-153
OID21007	ENSG00000185008	ENSG00000204427	1	4.16539e-14
OID21495	ENSG00000113621	ENSG00000204427	4	7.70331e-14
OID21435	ENSG00000106066	ENSG00000204427	9	1.42943e-113
OID20470	ENSG00000072736	ENSG00000204427	3	1.21669e-17
OID20657	ENSG00000153208	ENSG00000204427	1	4.71989e-11
OID30628	ENSG00000196188	ENSG00000204427	1	1.29603e-11
OID30755	ENSG00000243649	ENSG00000204427	4	3.20344e-98
OID21049	ENSG00000120949	ENSG00000204427	2	9.0546e-26
OID30230	ENSG00000131203	ENSG00000204427	1	3.6596e-11
OID21473	ENSG00000103066	ENSG00000204427	1	1.63062e-22
OID20585	ENSG00000056736	ENSG00000204427	1	2.2986e-16
OID31450	ENSG00000173465	ENSG00000204427	3	3.55766e-28
OID21009	ENSG00000204580	ENSG00000204427	2	8.59835e-14
OID21413	ENSG00000106927	ENSG00000204427	5	5.9614e-23
OID20637	ENSG00000012124	ENSG00000204427	2	2.48013e-56
OID20272	ENSG00000102524	ENSG00000204427	1	1.90748e-20
OID21002	ENSG00000069764	ENSG00000204427	3	1.40758e-47
OID20410	ENSG00000166278	ENSG00000204427	5	1.82666e-87
OID30775	ENSG00000073754	ENSG00000204427	1	2.03076e-20
OID20762	ENSG00000163739	ENSG00000204427	1	1.51219e-12
OID20914	ENSG00000109943	ENSG00000204427	3	1.8764e-21
OID30088	ENSG00000228789	ENSG00000204427	9	2.34902e-25
OID21185	ENSG00000167633	ENSG00000204427	4	7.85454e-34
OID20601	ENSG00000091181	ENSG00000204427	2	4.20892e-14
OID21109	ENSG00000166145	ENSG00000204427	1	5.37441e-14
OID20431	ENSG00000136634	ENSG00000204427	1	3.37308e-16
OID20763	ENSG00000052344	ENSG00000204427	1	1.59217e-12
OID20985	ENSG00000049249	ENSG00000204427	2	1.01202e-14
OID31083	ENSG00000184502	ENSG00000204427	1	9.80703e-11
OID30902	ENSG00000170275	ENSG00000204427	1	5.99818e-15
OID30713	ENSG00000173531	ENSG00000204427	1	2.2158e-12
OID20573	ENSG00000111729	ENSG00000204427	1	8.62836e-11
OID20939	ENSG00000127578	ENSG00000204427	2	3.61354e-20
OID21380	ENSG00000102854	ENSG00000204427	1	5.16007e-11
OID21196	ENSG00000243772	ENSG00000204427	8	0
OID21483	ENSG00000158481	ENSG00000204427	7	5.09928e-63
OID21059	ENSG00000163956	ENSG00000204427	12	0
OID20667	ENSG00000204539	ENSG00000204427	7	9.72771e-218
OID31383	ENSG00000227507	ENSG00000204427	5	4.42661e-49
OID30767	ENSG00000099937	ENSG00000204427	1	5.68199e-11
OID20529	ENSG00000181036	ENSG00000204427	3	9.64448e-18
OID21394	ENSG00000105492	ENSG00000204427	1	6.38743e-16
OID21496	ENSG00000120156	ENSG00000204427	1	1.00379e-10
OID30641	ENSG00000137101	ENSG00000204427	1	1.50203e-32
OID21093	ENSG00000175189	ENSG00000204427	1	9.1369e-11
OID20375	ENSG00000145850	ENSG00000204427	4	1.14342e-38
OID30690	ENSG00000085265	ENSG00000204427	1	1.14446e-10
OID20321	ENSG00000026297	ENSG00000204427	3	1.82623e-34
OID31470	ENSG00000127324	ENSG00000204427	1	7.3389e-11
OID20834	ENSG00000164867	ENSG00000204427	1	8.29942e-11
OID20713	ENSG00000112763	ENSG00000204427	5	3.2768e-24
OID21116	ENSG00000115594	ENSG00000204427	2	1.67741e-11
OID31414	ENSG00000170296	ENSG00000204427	2	1.3861e-13
OID30167	ENSG00000213760	ENSG00000204427	1	8.15625e-21
OID21237	ENSG00000232810	ENSG00000204427	1	1.12874e-10
OID20759	ENSG00000262655	ENSG00000204427	1	3.19746e-15
OID20562	ENSG00000164136	ENSG00000204427	1	4.94168e-35
OID20115	ENSG00000138379	ENSG00000204427	1	8.90357e-11
OID20604	ENSG00000100453	ENSG00000204427	5	3.28426e-52
OID30412	ENSG00000120332	ENSG00000204427	1	2.13735e-12
OID21491	ENSG00000037280	ENSG00000204427	1	2.02463e-11
OID20647	ENSG00000117281	ENSG00000204427	1	3.79753e-13
OID31209	ENSG00000065485	ENSG00000204427	4	1.99476e-46
OID30776	ENSG00000125730	ENSG00000204427	2	6.05741e-18
OID20632	ENSG00000134539	ENSG00000204427	1	1.19662e-12
OID20496	ENSG00000117090	ENSG00000204427	1	8.72837e-11
OID20586	ENSG00000226979	ENSG00000204427	4	0
OID20330	ENSG00000078098	ENSG00000204427	1	6.90906e-28
OID20764	ENSG00000011422	ENSG00000204427	2	2.10689e-13
OID21136	ENSG00000168685	ENSG00000204427	1	1.74295e-14
OID30456	ENSG00000105173	ENSG00000204427	1	3.07317e-13
OID20121	ENSG00000213927	ENSG00000204427	1	1.45309e-10
OID20574	ENSG00000099985	ENSG00000204427	1	1.16085e-11
OID31440	ENSG00000238083	ENSG00000204427	4	7.13898e-15
OID31050	ENSG00000131203	ENSG00000204427	1	2.41625e-11
OID20334	ENSG00000275152	ENSG00000204427	1	3.33532e-16
OID31025	ENSG00000100167	ENSG00000204427	5	2.39324e-22
OID21328	ENSG00000241399	ENSG00000204427	1	2.73695e-13
OID31101	ENSG00000120594	ENSG00000204427	6	4.69848e-31
OID30141	ENSG00000205693	ENSG00000204427	3	1.18878e-39
OID30527	ENSG00000119535	ENSG00000204427	1	1.1485e-13
OID21030	ENSG00000172724	ENSG00000204427	3	1.19489e-12
OID30464	ENSG00000150045	ENSG00000204427	1	1.49834e-38
OID21388	ENSG00000122585	ENSG00000204427	1	2.81192e-14
OID20394	ENSG00000093072	ENSG00000204427	1	2.61075e-19
OID20371	ENSG00000160180	ENSG00000204427	2	6.05372e-73
OID30885	ENSG00000204614	ENSG00000204427	1	2.06109e-11
OID21492	ENSG00000111261	ENSG00000204427	1	1.74495e-10
OID21040	ENSG00000019582	ENSG00000204427	3	1.69714e-18
OID20393	ENSG00000117322	ENSG00000204427	1	1.89644e-16
OID21018	ENSG00000153563	ENSG00000204427	7	3.34313e-70
OID20076	ENSG00000170231	ENSG00000204427	1	3.20759e-18
OID21146	ENSG00000197081	ENSG00000204427	1	8.62033e-14
OID21044	ENSG00000166734	ENSG00000204427	1	2.34156e-20
OID20240	ENSG00000130164	ENSG00000204427	1	1.4662e-11
OID21346	ENSG00000165731	ENSG00000204427	1	1.29305e-10
OID21441	ENSG00000136720	ENSG00000204427	1	1.05368e-10
OID21063	ENSG00000038945	ENSG00000204427	1	4.47969e-21
OID21132	ENSG00000115523	ENSG00000204427	1	2.25586e-18
OID31460	ENSG00000159658	ENSG00000204427	1	2.2387e-16
OID20697	ENSG00000169245	ENSG00000204427	1	2.08233e-12
OID20374	ENSG00000204444	ENSG00000204427	5	3.06324e-74
OID20726	ENSG00000136859	ENSG00000204427	1	2.63362e-13
OID20486	ENSG00000096996	ENSG00000204427	1	6.54558e-13
OID30384	ENSG00000106952	ENSG00000204427	1	2.37635e-10
OID20976	ENSG00000006210	ENSG00000204427	2	2.06381e-28
OID30646	ENSG00000160867	ENSG00000204427	5	2.75002e-17
OID20096	ENSG00000100450	ENSG00000204427	3	1.6962e-31
OID31488	ENSG00000168615	ENSG00000204427	1	7.6731e-15
OID20560	ENSG00000110876	ENSG00000204427	1	6.31693e-13
OID20666	ENSG00000113302	ENSG00000204427	1	1.88042e-10
OID21107	ENSG00000168477	ENSG00000204427	6	4.5134e-148
OID30725	ENSG00000166710	ENSG00000204427	5	5.91125e-80
OID30784	ENSG00000126759	ENSG00000204427	2	2.25561e-47
OID30783	ENSG00000091513	ENSG00000204427	1	1.19156e-10
OID20543	ENSG00000143125	ENSG00000204427	1	2.22089e-12
OID30348	ENSG00000108950	ENSG00000204427	1	2.71818e-13
OID30614	ENSG00000188811	ENSG00000204427	1	5.73239e-29
OID21234	ENSG00000204472	ENSG00000204427	4	1.02581e-33
OID20718	ENSG00000204389	ENSG00000204427	6	1.45137e-34
OID20602	ENSG00000026751	ENSG00000204427	1	1.85958e-16
OID21497	ENSG00000128052	ENSG00000204427	1	1.02736e-13
OID21134	ENSG00000140545	ENSG00000204427	1	1.9397e-19
OID30291	ENSG00000121594	ENSG00000204427	1	2.15785e-10
OID20663	ENSG00000145649	ENSG00000204427	5	1.03767e-146
OID20429	ENSG00000186818	ENSG00000204427	7	0
OID31008	ENSG00000087460	ENSG00000204427	2	7.38026e-12
OID31505	ENSG00000216490	ENSG00000204427	1	1.3247e-13
OID31048	ENSG00000206503	ENSG00000204427	10	1.17457e-135
OID21153	ENSG00000149090	ENSG00000204427	6	2.45025e-95
OID31126	ENSG00000105519	ENSG00000204427	4	9.04653e-56
OID21049	ENSG00000120949	ENSG00000204428	2	1.05112e-16
OID21002	ENSG00000069764	ENSG00000204428	2	7.5108e-29
OID20756	ENSG00000204305	ENSG00000204428	2	4.93552e-11
OID20593	ENSG00000204516	ENSG00000204428	24	0
OID21198	ENSG00000182492	ENSG00000204428	6	6.37325e-14
OID20321	ENSG00000026297	ENSG00000204428	9	5.44529e-31
OID30088	ENSG00000228789	ENSG00000204428	39	5.00692e-56
OID20277	ENSG00000076662	ENSG00000204428	19	5.86295e-28
OID30430	ENSG00000086205	ENSG00000204428	2	1.27762e-10
OID21237	ENSG00000232810	ENSG00000204428	2	4.54692e-19
OID21483	ENSG00000158481	ENSG00000204428	37	4.96394e-61
OID20666	ENSG00000113302	ENSG00000204428	1	2.93548e-11
OID30902	ENSG00000170275	ENSG00000204428	1	5.2401e-14
OID21196	ENSG00000243772	ENSG00000204428	39	0
OID31488	ENSG00000168615	ENSG00000204428	1	3.38847e-11
OID20639	ENSG00000132704	ENSG00000204428	42	3.50294e-45
OID21185	ENSG00000167633	ENSG00000204428	2	3.65045e-15
OID30755	ENSG00000243649	ENSG00000204428	6	0
OID20074	ENSG00000232810	ENSG00000204428	1	3.09324e-14
OID21495	ENSG00000113621	ENSG00000204428	3	2.29879e-12
OID31048	ENSG00000206503	ENSG00000204428	32	0
OID20604	ENSG00000100453	ENSG00000204428	37	3.7616e-22
OID30141	ENSG00000205693	ENSG00000204428	3	6.50094e-16
OID20410	ENSG00000166278	ENSG00000204428	6	1.0043e-45
OID30646	ENSG00000160867	ENSG00000204428	1	5.65353e-14
OID20520	ENSG00000204287	ENSG00000204428	25	1.74601e-43
OID21018	ENSG00000153563	ENSG00000204428	32	2.28457e-33
OID21435	ENSG00000106066	ENSG00000204428	10	0
OID20540	ENSG00000186470	ENSG00000204428	27	0
OID21234	ENSG00000204472	ENSG00000204428	34	1.63107e-34
OID21293	ENSG00000123384	ENSG00000204428	35	2.06298e-89
OID20667	ENSG00000204539	ENSG00000204428	26	0
OID20939	ENSG00000127578	ENSG00000204428	22	1.33431e-19
OID20371	ENSG00000160180	ENSG00000204428	3	0
OID20330	ENSG00000078098	ENSG00000204428	2	7.09134e-14
OID20663	ENSG00000145649	ENSG00000204428	30	2.30153e-34
OID21062	ENSG00000165457	ENSG00000204428	1	4.49274e-12
OID31414	ENSG00000170296	ENSG00000204428	12	2.197e-12
OID20338	ENSG00000008438	ENSG00000204428	1	7.35204e-14
OID21107	ENSG00000168477	ENSG00000204428	23	8.36446e-73
OID20848	ENSG00000232810	ENSG00000204428	1	5.03815e-15
OID21525	ENSG00000198719	ENSG00000204428	1	1.86484e-10
OID21040	ENSG00000019582	ENSG00000204428	4	4.94307e-30
OID20976	ENSG00000006210	ENSG00000204428	6	6.17195e-17
OID31209	ENSG00000065485	ENSG00000204428	10	5.57273e-29
OID20968	ENSG00000162998	ENSG00000204428	3	1.00866e-20
OID30775	ENSG00000073754	ENSG00000204428	1	9.27171e-15
OID21146	ENSG00000197081	ENSG00000204428	2	3.08063e-12
OID20267	ENSG00000134460	ENSG00000204428	2	3.29033e-13
OID21380	ENSG00000102854	ENSG00000204428	1	7.70103e-14
OID20718	ENSG00000204389	ENSG00000204428	36	1.88884e-22
OID20429	ENSG00000186818	ENSG00000204428	36	0
OID20653	ENSG00000186827	ENSG00000204428	2	1.25424e-17
OID21394	ENSG00000105492	ENSG00000204428	1	1.36715e-11
OID30341	ENSG00000181523	ENSG00000204428	30	2.85655e-40
OID21153	ENSG00000149090	ENSG00000204428	37	1.66499e-54
OID20529	ENSG00000181036	ENSG00000204428	5	4.25509e-16
OID20532	ENSG00000204592	ENSG00000204428	35	0
OID30725	ENSG00000166710	ENSG00000204428	30	1.17724e-45
OID21030	ENSG00000172724	ENSG00000204428	6	3.31432e-49
OID20713	ENSG00000112763	ENSG00000204428	13	1.06587e-39
OID31050	ENSG00000131203	ENSG00000204428	1	2.56483e-10
OID31383	ENSG00000227507	ENSG00000204428	19	1.26604e-24
OID31080	ENSG00000204348	ENSG00000204428	40	2.05231e-73
OID20417	ENSG00000120708	ENSG00000204428	1	5.56299e-11
OID30174	ENSG00000203618	ENSG00000204428	1	1.3167e-13
OID20473	ENSG00000232810	ENSG00000204428	1	3.66405e-15
OID20374	ENSG00000204444	ENSG00000204428	23	2.10966e-46
OID20214	ENSG00000133661	ENSG00000204428	17	8.33837e-27
OID21465	ENSG00000113070	ENSG00000204428	1	6.21711e-13
OID20637	ENSG00000012124	ENSG00000204428	8	9.248e-23
OID21413	ENSG00000106927	ENSG00000204428	29	2.72066e-23
OID20601	ENSG00000091181	ENSG00000204428	1	3.23919e-14
OID20375	ENSG00000145850	ENSG00000204428	5	1.0915e-12
OID21298	ENSG00000116031	ENSG00000204428	1	9.76963e-18
OID20562	ENSG00000164136	ENSG00000204428	2	6.04894e-19
OID30273	ENSG00000164303	ENSG00000204428	35	2.81271e-35
OID30614	ENSG00000188811	ENSG00000204428	1	2.74325e-10
OID21059	ENSG00000163956	ENSG00000204428	39	1.71417e-158
OID20586	ENSG00000226979	ENSG00000204428	15	0
OID30167	ENSG00000213760	ENSG00000204428	2	5.07223e-15
OID20537	ENSG00000142512	ENSG00000204428	1	9.18071e-13
OID31126	ENSG00000105519	ENSG00000204428	2	1.15876e-11
OID21185	ENSG00000167633	ENSG00000204435	3	4.01898e-21
OID20402	ENSG00000115718	ENSG00000204435	3	2.00283e-11
OID20277	ENSG00000076662	ENSG00000204435	4	1.43601e-66
OID31048	ENSG00000206503	ENSG00000204435	10	0
OID20914	ENSG00000109943	ENSG00000204435	1	3.10379e-14
OID31008	ENSG00000087460	ENSG00000204435	2	1.12224e-14
OID20718	ENSG00000204389	ENSG00000204435	4	8.66012e-26
OID31216	ENSG00000172830	ENSG00000204435	1	6.91909e-14
OID21009	ENSG00000204580	ENSG00000204435	3	5.43302e-107
OID21127	ENSG00000174684	ENSG00000204435	2	4.77466e-13
OID20321	ENSG00000026297	ENSG00000204435	5	3.52624e-145
OID30902	ENSG00000170275	ENSG00000204435	1	6.57859e-28
OID21155	ENSG00000067182	ENSG00000204435	1	9.26914e-12
OID20605	ENSG00000008517	ENSG00000204435	1	2.30909e-12
OID20415	ENSG00000115386	ENSG00000204435	1	1.08541e-13
OID31354	ENSG00000117691	ENSG00000204435	1	1.04836e-15
OID20622	ENSG00000189377	ENSG00000204435	1	3.49035e-15
OID20667	ENSG00000204539	ENSG00000204435	9	0
OID31320	ENSG00000181847	ENSG00000204435	1	2.53395e-11
OID20657	ENSG00000153208	ENSG00000204435	1	1.38986e-11
OID20236	ENSG00000163453	ENSG00000204435	1	2.19782e-11
OID21383	ENSG00000163283	ENSG00000204435	1	1.6861e-11
OID30628	ENSG00000196188	ENSG00000204435	2	1.12781e-15
OID30470	ENSG00000067369	ENSG00000204435	1	8.14615e-14
OID20330	ENSG00000078098	ENSG00000204435	4	2.81315e-18
OID30646	ENSG00000160867	ENSG00000204435	6	1.22014e-38
OID30755	ENSG00000243649	ENSG00000204435	5	0
OID20326	ENSG00000124102	ENSG00000204435	1	3.39148e-11
OID31488	ENSG00000168615	ENSG00000204435	3	2.51591e-33
OID20074	ENSG00000232810	ENSG00000204435	1	8.93181e-12
OID30885	ENSG00000204614	ENSG00000204435	2	1.00242e-16
OID20647	ENSG00000117281	ENSG00000204435	1	2.10928e-12
OID30694	ENSG00000260314	ENSG00000204435	1	1.12558e-13
OID20365	ENSG00000101160	ENSG00000204435	1	6.26715e-17
OID30417	ENSG00000120053	ENSG00000204435	1	1.34013e-10
OID21196	ENSG00000243772	ENSG00000204435	9	0
OID20276	ENSG00000164733	ENSG00000204435	1	1.0713e-23
OID20375	ENSG00000145850	ENSG00000204435	1	6.48701e-16
OID21293	ENSG00000123384	ENSG00000204435	10	0
OID20200	ENSG00000145384	ENSG00000204435	1	2.06885e-11
OID30483	ENSG00000005001	ENSG00000204435	1	1.4326e-17
OID21495	ENSG00000113621	ENSG00000204435	4	4.39419e-14
OID20945	ENSG00000154589	ENSG00000204435	1	2.00229e-11
OID20583	ENSG00000122359	ENSG00000204435	1	2.85607e-27
OID21002	ENSG00000069764	ENSG00000204435	3	3.92654e-58
OID31209	ENSG00000065485	ENSG00000204435	5	9.71209e-108
OID30479	ENSG00000131323	ENSG00000204435	1	7.55326e-11
OID30088	ENSG00000228789	ENSG00000204435	5	3.47102e-32
OID20660	ENSG00000256043	ENSG00000204435	1	1.05718e-14
OID30783	ENSG00000091513	ENSG00000204435	2	6.67202e-28
OID20374	ENSG00000204444	ENSG00000204435	7	1.01385e-48
OID20320	ENSG00000115828	ENSG00000204435	1	5.33403e-11
OID20756	ENSG00000204305	ENSG00000204435	4	2.88969e-26
OID20533	ENSG00000132109	ENSG00000204435	1	6.57148e-20
OID20396	ENSG00000162692	ENSG00000204435	1	1.13983e-11
OID30492	ENSG00000141551	ENSG00000204435	1	3.78609e-13
OID21393	ENSG00000139626	ENSG00000204435	1	3.09844e-25
OID30872	ENSG00000091164	ENSG00000204435	1	5.87259e-18
OID21107	ENSG00000168477	ENSG00000204435	7	3.66097e-61
OID30271	ENSG00000124357	ENSG00000204435	1	5.77957e-13
OID30997	ENSG00000166143	ENSG00000204435	1	4.08047e-14
OID20902	ENSG00000221823	ENSG00000204435	1	1.82354e-11
OID21018	ENSG00000153563	ENSG00000204435	8	1.29412e-51
OID20520	ENSG00000204287	ENSG00000204435	14	5.52728e-176
OID21134	ENSG00000140545	ENSG00000204435	1	1.15832e-12
OID20939	ENSG00000127578	ENSG00000204435	3	6.01997e-21
OID20532	ENSG00000204592	ENSG00000204435	8	0
OID20963	ENSG00000167419	ENSG00000204435	1	1.60438e-13
OID31440	ENSG00000238083	ENSG00000204435	1	6.73941e-20
OID20410	ENSG00000166278	ENSG00000204435	10	5.08091e-149
OID20498	ENSG00000134470	ENSG00000204435	1	7.96299e-12
OID20752	ENSG00000162438	ENSG00000204435	1	2.51394e-15
OID21493	ENSG00000163513	ENSG00000204435	1	8.63989e-23
OID31101	ENSG00000120594	ENSG00000204435	8	1.60878e-18
OID20562	ENSG00000164136	ENSG00000204435	4	3.75224e-29
OID20231	ENSG00000178726	ENSG00000204435	1	1.92139e-14
OID21435	ENSG00000106066	ENSG00000204435	10	0
OID21342	ENSG00000142627	ENSG00000204435	1	1.02065e-18
OID20675	ENSG00000138755	ENSG00000204435	1	1.35812e-13
OID20473	ENSG00000232810	ENSG00000204435	2	1.62632e-11
OID30550	ENSG00000174827	ENSG00000204435	2	5.7954e-12
OID21380	ENSG00000102854	ENSG00000204435	2	5.73998e-21
OID21109	ENSG00000166145	ENSG00000204435	1	3.58374e-18
OID21497	ENSG00000128052	ENSG00000204435	1	1.25537e-11
OID20353	ENSG00000039068	ENSG00000204435	1	2.39513e-15
OID20371	ENSG00000160180	ENSG00000204435	5	3.24289e-41
OID20528	ENSG00000091409	ENSG00000204435	1	1.44623e-10
OID30464	ENSG00000150045	ENSG00000204435	3	5.32738e-17
OID21146	ENSG00000197081	ENSG00000204435	2	4.04893e-28
OID20693	ENSG00000274736	ENSG00000204435	1	2.80194e-10
OID30911	ENSG00000152910	ENSG00000204435	1	3.15256e-14
OID21059	ENSG00000163956	ENSG00000204435	11	0
OID30262	ENSG00000198162	ENSG00000204435	2	4.50042e-19
OID20267	ENSG00000134460	ENSG00000204435	4	1.33796e-26
OID30725	ENSG00000166710	ENSG00000204435	6	2.47029e-55
OID30236	ENSG00000087884	ENSG00000204435	1	2.2312e-13
OID20788	ENSG00000163734	ENSG00000204435	2	2.75122e-14
OID20141	ENSG00000198959	ENSG00000204435	2	4.88211e-30
OID31083	ENSG00000184502	ENSG00000204435	2	8.66559e-14
OID20768	ENSG00000111321	ENSG00000204435	1	6.90796e-22
OID21133	ENSG00000104921	ENSG00000204435	2	2.88299e-14
OID21004	ENSG00000108691	ENSG00000204435	2	1.89059e-11
OID21044	ENSG00000166734	ENSG00000204435	1	3.65816e-14
OID21237	ENSG00000232810	ENSG00000204435	1	3.89467e-12
OID20666	ENSG00000113302	ENSG00000204435	3	2.41102e-40
OID30998	ENSG00000079462	ENSG00000204435	1	1.20139e-22
OID31412	ENSG00000103274	ENSG00000204435	1	1.45462e-13
OID20585	ENSG00000056736	ENSG00000204435	3	4.16803e-15
OID31499	ENSG00000204315	ENSG00000204435	2	2.9678e-16
OID20678	ENSG00000027697	ENSG00000204435	1	1.30668e-10
OID20394	ENSG00000093072	ENSG00000204435	2	7.1894e-42
OID20713	ENSG00000112763	ENSG00000204435	5	2.367e-143
OID20541	ENSG00000096395	ENSG00000204435	1	6.37577e-12
OID30784	ENSG00000126759	ENSG00000204435	2	1.45085e-14
OID20968	ENSG00000162998	ENSG00000204435	6	3.98438e-22
OID30517	ENSG00000107165	ENSG00000204435	2	9.77932e-22
OID30689	ENSG00000169413	ENSG00000204435	1	8.51806e-20
OID30081	ENSG00000109814	ENSG00000204435	1	1.24003e-11
OID20258	ENSG00000172016	ENSG00000204435	1	1.97436e-12
OID21413	ENSG00000106927	ENSG00000204435	8	3.85791e-24
OID21049	ENSG00000120949	ENSG00000204435	3	6.7682e-26
OID21274	ENSG00000140443	ENSG00000204435	1	4.03663e-17
OID30266	ENSG00000182333	ENSG00000204435	1	2.88381e-20
OID20587	ENSG00000155629	ENSG00000204435	1	2.32419e-11
OID20165	ENSG00000258227	ENSG00000204435	1	5.81993e-17
OID20896	ENSG00000106541	ENSG00000204435	1	2.04365e-10
OID21372	ENSG00000183844	ENSG00000204435	1	9.98004e-21
OID20431	ENSG00000136634	ENSG00000204435	1	3.71719e-19
OID20529	ENSG00000181036	ENSG00000204435	2	5.05145e-19
OID21485	ENSG00000110203	ENSG00000204435	1	3.11825e-14
OID20734	ENSG00000169855	ENSG00000204435	2	6.69952e-16
OID20602	ENSG00000026751	ENSG00000204435	2	1.21322e-16
OID30141	ENSG00000205693	ENSG00000204435	4	4.04289e-29
OID20590	ENSG00000182566	ENSG00000204435	1	2.11069e-13
OID21464	ENSG00000156076	ENSG00000204435	1	1.25611e-11
OID20537	ENSG00000142512	ENSG00000204435	1	1.13693e-13
OID20985	ENSG00000049249	ENSG00000204435	2	1.95216e-25
OID20924	ENSG00000152377	ENSG00000204435	1	1.12216e-10
OID30699	ENSG00000229183	ENSG00000204435	1	1.74594e-14
OID20976	ENSG00000006210	ENSG00000204435	5	5.6408e-19
OID20653	ENSG00000186827	ENSG00000204435	5	6.54884e-26
OID20504	ENSG00000078596	ENSG00000204435	1	8.96449e-11
OID20338	ENSG00000008438	ENSG00000204435	1	1.53581e-22
OID21153	ENSG00000149090	ENSG00000204435	11	1.24629e-43
OID31080	ENSG00000204348	ENSG00000204435	12	7.40264e-55
OID21491	ENSG00000037280	ENSG00000204435	1	1.03154e-13
OID20546	ENSG00000006606	ENSG00000204435	1	3.12724e-11
OID20593	ENSG00000204516	ENSG00000204435	10	0
OID30390	ENSG00000106236	ENSG00000204435	1	6.60566e-12
OID31383	ENSG00000227507	ENSG00000204435	10	2.7551e-57
OID20096	ENSG00000100450	ENSG00000204435	2	8.19103e-17
OID21111	ENSG00000143297	ENSG00000204435	1	2.79861e-11
OID20214	ENSG00000133661	ENSG00000204435	6	2.52052e-52
OID30713	ENSG00000173531	ENSG00000204435	4	7.38774e-16
OID20970	ENSG00000204381	ENSG00000204435	1	1.39489e-15
OID30412	ENSG00000120332	ENSG00000204435	1	2.41025e-12
OID21289	ENSG00000174938	ENSG00000204435	1	2.63048e-16
OID21365	ENSG00000114113	ENSG00000204435	2	3.43534e-14
OID21298	ENSG00000116031	ENSG00000204435	2	1.07137e-35
OID20679	ENSG00000109861	ENSG00000204435	4	2.05685e-32
OID20669	ENSG00000115919	ENSG00000204435	1	9.2932e-22
OID21418	ENSG00000186407	ENSG00000204435	1	1.26543e-11
OID20540	ENSG00000186470	ENSG00000204435	6	0
OID20694	ENSG00000150782	ENSG00000204435	1	3.52152e-11
OID20663	ENSG00000145649	ENSG00000204435	8	2.06526e-81
OID30341	ENSG00000181523	ENSG00000204435	9	2.50969e-27
OID31055	ENSG00000169696	ENSG00000204435	1	3.85426e-16
OID21461	ENSG00000198732	ENSG00000204435	1	1.65678e-12
OID21473	ENSG00000103066	ENSG00000204435	2	1.97339e-29
OID31177	ENSG00000084764	ENSG00000204435	1	3.0569e-16
OID20272	ENSG00000102524	ENSG00000204435	1	1.24523e-12
OID30775	ENSG00000073754	ENSG00000204435	1	6.03794e-17
OID21353	ENSG00000113658	ENSG00000204435	1	6.90926e-15
OID21483	ENSG00000158481	ENSG00000204435	5	1.10388e-63
OID21479	ENSG00000088882	ENSG00000204435	1	4.08309e-12
OID21052	ENSG00000146072	ENSG00000204435	1	1.62268e-24
OID20416	ENSG00000137563	ENSG00000204435	1	1.89454e-10
OID20584	ENSG00000010610	ENSG00000204435	1	7.98522e-28
OID21074	ENSG00000171246	ENSG00000204435	1	2.29493e-10
OID20429	ENSG00000186818	ENSG00000204435	5	1.04138e-244
OID30772	ENSG00000205403	ENSG00000204435	2	1.17249e-12
OID20848	ENSG00000232810	ENSG00000204435	1	2.259e-11
OID31438	ENSG00000115806	ENSG00000204435	1	5.96747e-11
OID30620	ENSG00000240654	ENSG00000204435	1	2.05302e-11
OID30329	ENSG00000135838	ENSG00000204435	1	4.59071e-15
OID20310	ENSG00000142949	ENSG00000204435	1	1.56224e-11
OID20719	ENSG00000184371	ENSG00000204435	1	2.79531e-11
OID20601	ENSG00000091181	ENSG00000204435	4	1.40854e-42
OID31126	ENSG00000105519	ENSG00000204435	5	1.66259e-39
OID30691	ENSG00000152291	ENSG00000204435	1	1.86504e-11
OID30767	ENSG00000099937	ENSG00000204435	2	9.44087e-13
OID31473	ENSG00000178597	ENSG00000204435	1	3.71442e-12
OID21257	ENSG00000147571	ENSG00000204435	1	4.97387e-13
OID20637	ENSG00000012124	ENSG00000204435	3	3.61584e-36
OID21390	ENSG00000129450	ENSG00000204435	1	4.12844e-14
OID21145	ENSG00000028137	ENSG00000204435	2	7.22253e-12
OID20336	ENSG00000108578	ENSG00000204435	1	1.21928e-14
OID31450	ENSG00000173465	ENSG00000204435	6	9.36982e-26
OID30375	ENSG00000155660	ENSG00000204435	1	1.17491e-10
OID21030	ENSG00000172724	ENSG00000204435	4	7.04965e-109
OID20940	ENSG00000163814	ENSG00000204435	2	3.52142e-15
OID20080	ENSG00000105887	ENSG00000204435	1	1.59324e-10
OID20632	ENSG00000134539	ENSG00000204435	2	7.74653e-20
OID20417	ENSG00000120708	ENSG00000204435	2	1.85712e-11
OID21341	ENSG00000100554	ENSG00000204435	1	1.27274e-10
OID21394	ENSG00000105492	ENSG00000204435	4	3.55516e-42
OID31025	ENSG00000100167	ENSG00000204435	3	8.91076e-19
OID21062	ENSG00000165457	ENSG00000204435	2	1.06076e-34
OID30182	ENSG00000187867	ENSG00000204435	1	2.72896e-17
OID20179	ENSG00000134812	ENSG00000204435	1	1.73148e-16
OID30183	ENSG00000009307	ENSG00000204435	1	6.58605e-11
OID31192	ENSG00000074054	ENSG00000204435	1	1.60264e-10
OID20731	ENSG00000095970	ENSG00000204435	1	5.08776e-25
OID20496	ENSG00000117090	ENSG00000204435	1	3.34289e-15
OID21492	ENSG00000111261	ENSG00000204435	3	5.6011e-13
OID20121	ENSG00000213927	ENSG00000204435	1	2.01904e-10
OID20795	ENSG00000182393	ENSG00000204435	1	2.79776e-10
OID20639	ENSG00000132704	ENSG00000204435	1	3.99533e-14
OID30614	ENSG00000188811	ENSG00000204435	4	1.158e-19
OID21081	ENSG00000118257	ENSG00000204435	1	6.00516e-11
OID21234	ENSG00000204472	ENSG00000204435	4	6.12809e-23
OID20586	ENSG00000226979	ENSG00000204435	9	0
OID21213	ENSG00000030419	ENSG00000204435	2	2.27171e-11
OID30936	ENSG00000196465	ENSG00000204435	1	5.99191e-12
OID30993	ENSG00000171587	ENSG00000204435	1	1.21384e-14
OID20604	ENSG00000100453	ENSG00000204435	3	3.02214e-15
OID20393	ENSG00000117322	ENSG00000204435	1	3.52808e-13
OID20296	ENSG00000169919	ENSG00000204435	1	1.86025e-10
OID21449	ENSG00000110448	ENSG00000204435	1	6.43749e-15
OID21040	ENSG00000019582	ENSG00000204435	8	2.99373e-46
OID21328	ENSG00000241399	ENSG00000204435	2	4.58625e-23
OID20509	ENSG00000122711	ENSG00000204435	1	2.68584e-10
OID30273	ENSG00000164303	ENSG00000204435	5	4.60916e-68
OID20968	ENSG00000162998	ENSG00000204438	15	6.39043e-66
OID20214	ENSG00000133661	ENSG00000204438	5	6.33151e-21
OID20329	ENSG00000196415	ENSG00000204438	2	1.89289e-14
OID30175	ENSG00000079616	ENSG00000204438	1	4.37375e-12
OID31412	ENSG00000103274	ENSG00000204438	1	6.23196e-12
OID20629	ENSG00000111796	ENSG00000204438	1	5.31773e-17
OID21009	ENSG00000204580	ENSG00000204438	14	1.22509e-42
OID30756	ENSG00000163815	ENSG00000204438	1	1.01095e-10
OID20416	ENSG00000137563	ENSG00000204438	1	6.3469e-11
OID30997	ENSG00000166143	ENSG00000204438	3	1.74237e-11
OID21127	ENSG00000174684	ENSG00000204438	9	2.25574e-25
OID20336	ENSG00000108578	ENSG00000204438	3	1.64425e-13
OID20765	ENSG00000102962	ENSG00000204438	1	1.41296e-10
OID20540	ENSG00000186470	ENSG00000204438	16	0
OID21136	ENSG00000168685	ENSG00000204438	3	1.89365e-14
OID30749	ENSG00000130208	ENSG00000204438	1	1.96507e-11
OID20520	ENSG00000204287	ENSG00000204438	16	2.68619e-168
OID20406	ENSG00000197635	ENSG00000204438	1	2.11488e-10
OID30885	ENSG00000204614	ENSG00000204438	1	1.97283e-15
OID20752	ENSG00000162438	ENSG00000204438	2	1.65282e-11
OID20639	ENSG00000132704	ENSG00000204438	6	1.85467e-28
OID31403	ENSG00000042088	ENSG00000204438	3	2.54193e-12
OID20985	ENSG00000049249	ENSG00000204438	10	7.83752e-38
OID21062	ENSG00000165457	ENSG00000204438	7	4.70732e-23
OID20940	ENSG00000163814	ENSG00000204438	1	3.76894e-12
OID21293	ENSG00000123384	ENSG00000204438	16	0
OID20172	ENSG00000163534	ENSG00000204438	1	5.43551e-11
OID21435	ENSG00000106066	ENSG00000204438	15	0
OID30341	ENSG00000181523	ENSG00000204438	17	0
OID20593	ENSG00000204516	ENSG00000204438	8	0
OID20635	ENSG00000007312	ENSG00000204438	1	2.5067e-11
OID21049	ENSG00000120949	ENSG00000204438	11	4.38089e-47
OID21133	ENSG00000104921	ENSG00000204438	7	1.60364e-22
OID30776	ENSG00000125730	ENSG00000204438	2	1.81345e-15
OID20562	ENSG00000164136	ENSG00000204438	12	1.72853e-38
OID31177	ENSG00000084764	ENSG00000204438	1	5.03489e-17
OID20939	ENSG00000127578	ENSG00000204438	9	1.65244e-36
OID20963	ENSG00000167419	ENSG00000204438	1	1.92486e-10
OID20371	ENSG00000160180	ENSG00000204438	10	3.40988e-119
OID20321	ENSG00000026297	ENSG00000204438	20	1.07816e-137
OID20267	ENSG00000134460	ENSG00000204438	10	1.64866e-37
OID30324	ENSG00000127329	ENSG00000204438	7	2.61194e-12
OID21298	ENSG00000116031	ENSG00000204438	16	4.82097e-63
OID30072	ENSG00000164400	ENSG00000204438	4	2.32953e-12
OID20757	ENSG00000115590	ENSG00000204438	2	1.32231e-12
OID20301	ENSG00000131042	ENSG00000204438	1	2.40342e-24
OID20945	ENSG00000154589	ENSG00000204438	2	2.77441e-11
OID30209	ENSG00000108515	ENSG00000204438	5	5.70235e-13
OID31080	ENSG00000204348	ENSG00000204438	6	7.19981e-29
OID21333	ENSG00000175489	ENSG00000204438	2	3.83436e-12
OID21196	ENSG00000243772	ENSG00000204438	16	0
OID20690	ENSG00000088827	ENSG00000204438	2	1.14548e-10
OID20509	ENSG00000122711	ENSG00000204438	2	6.80794e-13
OID30956	ENSG00000186063	ENSG00000204438	1	1.45735e-11
OID21261	ENSG00000136698	ENSG00000204438	5	4.45088e-15
OID30660	ENSG00000136457	ENSG00000204438	2	1.54452e-13
OID20121	ENSG00000213927	ENSG00000204438	10	7.88218e-27
OID21443	ENSG00000166450	ENSG00000204438	4	1.48252e-15
OID20653	ENSG00000186827	ENSG00000204438	13	9.58846e-51
OID20679	ENSG00000109861	ENSG00000204438	10	1.06402e-32
OID30620	ENSG00000240654	ENSG00000204438	2	2.99833e-13
OID20976	ENSG00000006210	ENSG00000204438	11	1.34146e-32
OID20572	ENSG00000135766	ENSG00000204438	1	2.08561e-10
OID20461	ENSG00000185291	ENSG00000204438	3	2.65483e-14
OID21002	ENSG00000069764	ENSG00000204438	13	5.29716e-75
OID20396	ENSG00000162692	ENSG00000204438	4	1.75632e-17
OID20756	ENSG00000204305	ENSG00000204438	10	3.83851e-35
OID30628	ENSG00000196188	ENSG00000204438	6	4.31995e-16
OID30470	ENSG00000067369	ENSG00000204438	6	2.79448e-18
OID21520	ENSG00000141736	ENSG00000204438	1	5.41775e-12
OID20533	ENSG00000132109	ENSG00000204438	8	1.59881e-23
OID20693	ENSG00000274736	ENSG00000204438	1	1.357e-12
OID30614	ENSG00000188811	ENSG00000204438	11	7.50013e-25
OID21496	ENSG00000120156	ENSG00000204438	3	1.12823e-14
OID30643	ENSG00000103174	ENSG00000204438	2	1.37656e-12
OID20667	ENSG00000204539	ENSG00000204438	9	0
OID20768	ENSG00000111321	ENSG00000204438	1	2.32508e-10
OID20522	ENSG00000130427	ENSG00000204438	3	4.51548e-12
OID30507	ENSG00000157110	ENSG00000204438	1	2.19469e-11
OID21153	ENSG00000149090	ENSG00000204438	22	1.26237e-178
OID21525	ENSG00000198719	ENSG00000204438	4	4.20954e-18
OID21393	ENSG00000139626	ENSG00000204438	4	2.14996e-16
OID20726	ENSG00000136859	ENSG00000204438	6	1.11045e-20
OID20498	ENSG00000134470	ENSG00000204438	4	6.11399e-19
OID20585	ENSG00000056736	ENSG00000204438	9	6.34147e-30
OID20272	ENSG00000102524	ENSG00000204438	13	2.13566e-30
OID20792	ENSG00000104419	ENSG00000204438	2	1.02499e-12
OID31083	ENSG00000184502	ENSG00000204438	7	3.75614e-19
OID20394	ENSG00000093072	ENSG00000204438	12	1.67521e-48
OID31383	ENSG00000227507	ENSG00000204438	14	2.56543e-74
OID20076	ENSG00000170231	ENSG00000204438	1	3.86164e-11
OID30349	ENSG00000069122	ENSG00000204438	2	1.01315e-11
OID30713	ENSG00000173531	ENSG00000204438	2	1.34409e-10
OID20380	ENSG00000117335	ENSG00000204438	1	1.21667e-11
OID21185	ENSG00000167633	ENSG00000204438	15	3.19446e-69
OID31354	ENSG00000117691	ENSG00000204438	1	1.34312e-13
OID30262	ENSG00000198162	ENSG00000204438	6	6.45662e-20
OID20848	ENSG00000232810	ENSG00000204438	1	3.64035e-11
OID21495	ENSG00000113621	ENSG00000204438	4	7.95464e-25
OID20276	ENSG00000164733	ENSG00000204438	3	2.30316e-13
OID20417	ENSG00000120708	ENSG00000204438	9	1.53944e-24
OID30998	ENSG00000079462	ENSG00000204438	1	9.74185e-25
OID30689	ENSG00000169413	ENSG00000204438	9	1.52387e-26
OID20602	ENSG00000026751	ENSG00000204438	7	1.64974e-21
OID30783	ENSG00000091513	ENSG00000204438	1	2.72715e-10
OID21467	ENSG00000148926	ENSG00000204438	1	8.11478e-12
OID21059	ENSG00000163956	ENSG00000204438	16	0
OID20348	ENSG00000137496	ENSG00000204438	4	6.14029e-15
OID30975	ENSG00000185133	ENSG00000204438	1	2.05524e-11
OID21441	ENSG00000136720	ENSG00000204438	4	1.39072e-19
OID31216	ENSG00000172830	ENSG00000204438	2	1.28439e-12
OID21394	ENSG00000105492	ENSG00000204438	15	3.59556e-48
OID20637	ENSG00000012124	ENSG00000204438	4	5.16189e-27
OID30174	ENSG00000203618	ENSG00000204438	4	3.7114e-39
OID20175	ENSG00000157017	ENSG00000204438	1	1.82438e-10
OID21413	ENSG00000106927	ENSG00000204438	16	7.27067e-59
OID31209	ENSG00000065485	ENSG00000204438	22	1.22981e-132
OID20896	ENSG00000106541	ENSG00000204438	1	2.0159e-11
OID20231	ENSG00000178726	ENSG00000204438	3	1.95714e-12
OID21377	ENSG00000109586	ENSG00000204438	2	1.97483e-11
OID30266	ENSG00000182333	ENSG00000204438	6	1.07051e-19
OID21007	ENSG00000185008	ENSG00000204438	1	1.87045e-11
OID20365	ENSG00000101160	ENSG00000204438	6	1.08794e-16
OID21464	ENSG00000156076	ENSG00000204438	4	3.72515e-16
OID30755	ENSG00000243649	ENSG00000204438	14	0
OID30088	ENSG00000228789	ENSG00000204438	19	1.6352e-173
OID20725	ENSG00000127083	ENSG00000204438	2	1.11925e-12
OID20970	ENSG00000204381	ENSG00000204438	2	8.82552e-12
OID20491	ENSG00000108342	ENSG00000204438	2	5.81323e-12
OID30517	ENSG00000107165	ENSG00000204438	1	2.61419e-10
OID20669	ENSG00000115919	ENSG00000204438	4	9.81074e-13
OID21074	ENSG00000171246	ENSG00000204438	10	4.67439e-35
OID21372	ENSG00000183844	ENSG00000204438	6	1.75399e-23
OID20126	ENSG00000105205	ENSG00000204438	1	2.58504e-11
OID30395	ENSG00000137441	ENSG00000204438	7	3.11693e-17
OID21473	ENSG00000103066	ENSG00000204438	11	5.82407e-44
OID30618	ENSG00000223953	ENSG00000204438	2	4.62818e-13
OID20470	ENSG00000072736	ENSG00000204438	1	2.01523e-18
OID20924	ENSG00000152377	ENSG00000204438	5	3.46704e-15
OID20543	ENSG00000143125	ENSG00000204438	9	8.95035e-26
OID20373	ENSG00000106538	ENSG00000204438	8	6.66883e-30
OID20115	ENSG00000138379	ENSG00000204438	1	7.58473e-13
OID31450	ENSG00000173465	ENSG00000204438	14	2.40671e-34
OID21198	ENSG00000182492	ENSG00000204438	1	1.58222e-10
OID30460	ENSG00000082175	ENSG00000204438	1	1.46657e-10
OID30911	ENSG00000152910	ENSG00000204438	1	4.77019e-17
OID20375	ENSG00000145850	ENSG00000204438	10	1.2999e-21
OID20902	ENSG00000221823	ENSG00000204438	7	5.38536e-15
OID20604	ENSG00000100453	ENSG00000204438	6	2.00421e-17
OID21449	ENSG00000110448	ENSG00000204438	3	2.32949e-11
OID20654	ENSG00000173372	ENSG00000204438	7	8.53528e-19
OID20129	ENSG00000134200	ENSG00000204438	1	1.04402e-10
OID30464	ENSG00000150045	ENSG00000204438	15	3.79275e-47
OID30699	ENSG00000229183	ENSG00000204438	8	1.34632e-18
OID21388	ENSG00000122585	ENSG00000204438	3	3.15142e-12
OID21145	ENSG00000028137	ENSG00000204438	5	2.76793e-19
OID30492	ENSG00000141551	ENSG00000204438	3	6.3006e-14
OID31126	ENSG00000105519	ENSG00000204438	14	3.88188e-58
OID20647	ENSG00000117281	ENSG00000204438	2	1.64478e-18
OID30717	ENSG00000114200	ENSG00000204438	3	1.1188e-17
OID31082	ENSG00000213809	ENSG00000204438	1	2.13507e-13
OID20646	ENSG00000141655	ENSG00000204438	1	1.07477e-11
OID20277	ENSG00000076662	ENSG00000204438	15	5.00987e-79
OID20431	ENSG00000136634	ENSG00000204438	8	3.12688e-31
OID20532	ENSG00000204592	ENSG00000204438	14	0
OID20957	ENSG00000116147	ENSG00000204438	1	3.6029e-12
OID20546	ENSG00000006606	ENSG00000204438	4	1.13653e-16
OID20482	ENSG00000271605	ENSG00000204438	1	2.61654e-13
OID20334	ENSG00000275152	ENSG00000204438	7	2.72522e-22
OID21289	ENSG00000174938	ENSG00000204438	4	6.3308e-14
OID21155	ENSG00000067182	ENSG00000204438	5	2.72343e-17
OID30902	ENSG00000170275	ENSG00000204438	8	1.90137e-31
OID20622	ENSG00000189377	ENSG00000204438	3	3.49921e-12
OID30412	ENSG00000120332	ENSG00000204438	10	9.27985e-22
OID20584	ENSG00000010610	ENSG00000204438	5	3.35376e-16
OID20179	ENSG00000134812	ENSG00000204438	5	5.11464e-16
OID30456	ENSG00000105173	ENSG00000204438	7	1.60589e-17
OID21234	ENSG00000204472	ENSG00000204438	10	3.88103e-35
OID31101	ENSG00000120594	ENSG00000204438	6	1.62925e-32
OID21483	ENSG00000158481	ENSG00000204438	17	8.23607e-138
OID21044	ENSG00000166734	ENSG00000204438	9	6.93917e-30
OID21114	ENSG00000291237	ENSG00000204438	2	2.09951e-12
OID30141	ENSG00000205693	ENSG00000204438	11	1.42244e-34
OID21342	ENSG00000142627	ENSG00000204438	5	2.66603e-20
OID20719	ENSG00000184371	ENSG00000204438	4	1.39369e-12
OID20240	ENSG00000130164	ENSG00000204438	3	2.02831e-13
OID30273	ENSG00000164303	ENSG00000204438	8	6.81905e-35
OID20590	ENSG00000182566	ENSG00000204438	1	5.51994e-16
OID21032	ENSG00000129103	ENSG00000204438	9	1.41443e-18
OID20759	ENSG00000262655	ENSG00000204438	9	9.47841e-30
OID20410	ENSG00000166278	ENSG00000204438	15	8.96607e-220
OID20587	ENSG00000155629	ENSG00000204438	2	7.81366e-12
OID20666	ENSG00000113302	ENSG00000204438	6	3.35607e-31
OID20320	ENSG00000115828	ENSG00000204438	1	2.15559e-10
OID30430	ENSG00000086205	ENSG00000204438	2	1.58374e-11
OID31320	ENSG00000181847	ENSG00000204438	4	4.89751e-15
OID20987	ENSG00000100721	ENSG00000204438	1	2.14277e-12
OID30081	ENSG00000109814	ENSG00000204438	1	1.40278e-12
OID20539	ENSG00000139540	ENSG00000204438	1	2.87495e-16
OID30263	ENSG00000182718	ENSG00000204438	2	1.83587e-11
OID30182	ENSG00000187867	ENSG00000204438	1	7.81603e-16
OID20105	ENSG00000130234	ENSG00000204438	1	6.73645e-12
OID21052	ENSG00000146072	ENSG00000204438	4	4.97344e-15
OID30408	ENSG00000198542	ENSG00000204438	1	2.35141e-12
OID30167	ENSG00000213760	ENSG00000204438	3	5.59092e-17
OID21353	ENSG00000113658	ENSG00000204438	8	6.73486e-26
OID21039	ENSG00000151651	ENSG00000204438	1	2.57266e-11
OID21107	ENSG00000168477	ENSG00000204438	11	0
OID30646	ENSG00000160867	ENSG00000204438	7	2.86552e-34
OID30348	ENSG00000108950	ENSG00000204438	1	1.41606e-10
OID20663	ENSG00000145649	ENSG00000204438	19	5.34771e-138
OID20583	ENSG00000122359	ENSG00000204438	7	1.80033e-25
OID21063	ENSG00000038945	ENSG00000204438	6	4.55868e-18
OID21213	ENSG00000030419	ENSG00000204438	5	1.08251e-15
OID21328	ENSG00000241399	ENSG00000204438	10	2.79848e-32
OID30784	ENSG00000126759	ENSG00000204438	3	3.88482e-16
OID20393	ENSG00000117322	ENSG00000204438	2	1.61594e-12
OID20632	ENSG00000134539	ENSG00000204438	5	5.62923e-48
OID31025	ENSG00000100167	ENSG00000204438	9	1.04719e-21
OID21035	ENSG00000005893	ENSG00000204438	1	3.8752e-11
OID20658	ENSG00000159723	ENSG00000204438	2	8.51402e-12
OID21446	ENSG00000127863	ENSG00000204438	2	2.46937e-11
OID31048	ENSG00000206503	ENSG00000204438	11	0
OID20330	ENSG00000078098	ENSG00000204438	13	1.70745e-45
OID20534	ENSG00000164985	ENSG00000204438	1	2.19449e-12
OID30872	ENSG00000091164	ENSG00000204438	1	4.15831e-21
OID20310	ENSG00000142949	ENSG00000204438	1	1.22053e-12
OID20731	ENSG00000095970	ENSG00000204438	2	2.28229e-12
OID20289	ENSG00000153002	ENSG00000204438	1	7.95165e-11
OID20141	ENSG00000198959	ENSG00000204438	5	1.27719e-17
OID20338	ENSG00000008438	ENSG00000204438	2	8.29348e-21
OID21030	ENSG00000172724	ENSG00000204438	10	7.63123e-39
OID20586	ENSG00000226979	ENSG00000204438	12	1.05953e-96
OID21146	ENSG00000197081	ENSG00000204438	8	3.29989e-27
OID21493	ENSG00000163513	ENSG00000204438	10	7.927e-23
OID30384	ENSG00000106952	ENSG00000204438	7	4.87885e-15
OID31488	ENSG00000168615	ENSG00000204438	11	7.73167e-47
OID31414	ENSG00000170296	ENSG00000204438	5	1.28873e-13
OID20504	ENSG00000078596	ENSG00000204438	1	1.37952e-13
OID20734	ENSG00000169855	ENSG00000204438	1	1.03631e-11
OID21418	ENSG00000186407	ENSG00000204438	1	2.28594e-11
OID20862	ENSG00000145147	ENSG00000204438	4	2.92508e-13
OID30401	ENSG00000136011	ENSG00000204438	1	1.09777e-10
OID20374	ENSG00000204444	ENSG00000204438	15	2.2176e-241
OID20222	ENSG00000130202	ENSG00000204438	2	4.91337e-12
OID20961	ENSG00000181163	ENSG00000204438	1	7.85906e-19
OID31356	ENSG00000180198	ENSG00000204438	5	1.19656e-15
OID20258	ENSG00000172016	ENSG00000204438	4	4.27603e-12
OID20353	ENSG00000039068	ENSG00000204438	2	1.49593e-10
OID21116	ENSG00000115594	ENSG00000204438	5	1.0993e-12
OID20601	ENSG00000091181	ENSG00000204438	6	9.70173e-37
OID30527	ENSG00000119535	ENSG00000204438	3	6.43768e-15
OID20718	ENSG00000204389	ENSG00000204438	1	5.78871e-21
OID20713	ENSG00000112763	ENSG00000204438	21	7.66684e-148
OID20429	ENSG00000186818	ENSG00000204438	13	0
OID21134	ENSG00000140545	ENSG00000204438	11	1.01146e-17
OID31479	ENSG00000150316	ENSG00000204438	2	3.64917e-11
OID30383	ENSG00000156575	ENSG00000204438	4	1.46482e-15
OID20096	ENSG00000100450	ENSG00000204438	13	1.90245e-40
OID21492	ENSG00000111261	ENSG00000204438	1	6.87376e-11
OID20998	ENSG00000132692	ENSG00000204438	1	1.06585e-10
OID30936	ENSG00000196465	ENSG00000204438	1	2.64889e-11
OID21132	ENSG00000115523	ENSG00000204438	6	1.25482e-16
OID30183	ENSG00000009307	ENSG00000204438	1	2.90497e-17
OID20523	ENSG00000108688	ENSG00000204438	2	3.54393e-11
OID21497	ENSG00000128052	ENSG00000204438	1	1.01372e-11
OID21527	ENSG00000139193	ENSG00000204438	2	4.64735e-11
OID20933	ENSG00000146013	ENSG00000204438	1	2.3403e-10
OID20948	ENSG00000170364	ENSG00000204438	1	2.41017e-10
OID20496	ENSG00000117090	ENSG00000204438	1	5.54964e-13
OID21273	ENSG00000197646	ENSG00000204438	1	4.87982e-12
OID21274	ENSG00000140443	ENSG00000204438	1	1.08622e-10
OID30326	ENSG00000119977	ENSG00000204438	1	4.8804e-11
OID20573	ENSG00000111729	ENSG00000204438	11	5.10687e-17
OID30694	ENSG00000260314	ENSG00000204438	3	6.44457e-12
OID20665	ENSG00000117560	ENSG00000204438	1	1.1307e-10
OID20564	ENSG00000186431	ENSG00000204438	2	2.09222e-12
OID21018	ENSG00000153563	ENSG00000204438	17	1.18643e-117
OID20529	ENSG00000181036	ENSG00000204438	5	7.85311e-17
OID21040	ENSG00000019582	ENSG00000204438	14	1.24371e-78
OID20675	ENSG00000138755	ENSG00000204438	4	1.2515e-17
OID30725	ENSG00000166710	ENSG00000204438	12	5.01934e-80
OID31126	ENSG00000105519	ENSG00000204439	1	1.14048e-29
OID31048	ENSG00000206503	ENSG00000204439	1	7.91708e-19
OID21435	ENSG00000106066	ENSG00000204439	3	1.24394e-38
OID21018	ENSG00000153563	ENSG00000204439	1	1.21779e-22
OID20733	ENSG00000161955	ENSG00000204439	1	8.91923e-12
OID20663	ENSG00000145649	ENSG00000204439	1	1.13182e-32
OID30167	ENSG00000213760	ENSG00000204439	1	2.63497e-11
OID20277	ENSG00000076662	ENSG00000204439	1	1.752e-10
OID20214	ENSG00000133661	ENSG00000204439	1	1.93897e-10
OID30725	ENSG00000166710	ENSG00000204439	2	1.7134e-48
OID20096	ENSG00000100450	ENSG00000204439	1	1.32518e-10
OID20410	ENSG00000166278	ENSG00000204439	1	2.38578e-14
OID31080	ENSG00000204348	ENSG00000204439	1	3.38729e-32
OID21196	ENSG00000243772	ENSG00000204439	1	3.21156e-43
OID30755	ENSG00000243649	ENSG00000204439	2	1.16278e-24
OID21496	ENSG00000120156	ENSG00000204439	1	2.45126e-13
OID21030	ENSG00000172724	ENSG00000204439	1	1.8986e-15
OID21002	ENSG00000069764	ENSG00000204439	2	4.34563e-22
OID20532	ENSG00000204592	ENSG00000204439	3	2.69441e-92
OID20374	ENSG00000204444	ENSG00000204439	1	3.35737e-59
OID20540	ENSG00000186470	ENSG00000204439	3	1.51014e-31
OID21257	ENSG00000147571	ENSG00000204439	1	2.01241e-10
OID20713	ENSG00000112763	ENSG00000204439	1	1.51941e-20
OID30088	ENSG00000228789	ENSG00000204439	1	1.69229e-15
OID30470	ENSG00000067369	ENSG00000204439	2	1.67413e-12
OID20371	ENSG00000160180	ENSG00000204439	3	2.47671e-19
OID31209	ENSG00000065485	ENSG00000204439	1	1.11242e-14
OID20985	ENSG00000049249	ENSG00000204439	1	7.13543e-11
OID20667	ENSG00000204539	ENSG00000204439	2	1.91732e-229
OID20520	ENSG00000204287	ENSG00000204439	1	3.36329e-47
OID20968	ENSG00000162998	ENSG00000204439	1	4.67515e-13
OID21146	ENSG00000197081	ENSG00000204439	1	4.55456e-20
OID20529	ENSG00000181036	ENSG00000204439	1	2.06627e-15
OID20321	ENSG00000026297	ENSG00000204439	2	1.55216e-16
OID21049	ENSG00000120949	ENSG00000204439	1	4.53795e-12
OID30341	ENSG00000181523	ENSG00000204439	2	9.22091e-73
OID20429	ENSG00000186818	ENSG00000204439	3	4.52538e-56
OID20541	ENSG00000096395	ENSG00000204439	1	6.61085e-11
OID20601	ENSG00000091181	ENSG00000204439	1	7.97559e-17
OID20756	ENSG00000204305	ENSG00000204439	1	3.78852e-17
OID20375	ENSG00000145850	ENSG00000204439	1	4.47354e-18
OID21059	ENSG00000163956	ENSG00000204439	1	3.88929e-12
OID21153	ENSG00000149090	ENSG00000204439	3	3.14515e-23
OID20939	ENSG00000127578	ENSG00000204439	1	1.81227e-15
OID21009	ENSG00000204580	ENSG00000204439	1	1.97196e-17
OID20666	ENSG00000113302	ENSG00000204439	1	3.30739e-13
OID21413	ENSG00000106927	ENSG00000204439	2	7.58247e-13
OID30273	ENSG00000164303	ENSG00000204439	1	1.66017e-12
OID21107	ENSG00000168477	ENSG00000204439	2	4.08103e-50
OID20586	ENSG00000226979	ENSG00000204439	1	5.55271e-42
OID20179	ENSG00000134812	ENSG00000204444	4	1.57036e-26
OID30620	ENSG00000240654	ENSG00000204444	1	5.79411e-13
OID21075	ENSG00000100031	ENSG00000204444	1	1.4524e-10
OID20431	ENSG00000136634	ENSG00000204444	1	7.19381e-21
OID21265	ENSG00000178562	ENSG00000204444	1	2.51166e-11
OID31403	ENSG00000042088	ENSG00000204444	3	1.00108e-13
OID20371	ENSG00000160180	ENSG00000204444	3	2.62768e-24
OID20945	ENSG00000154589	ENSG00000204444	1	3.02543e-16
OID21525	ENSG00000198719	ENSG00000204444	1	1.40602e-14
OID21368	ENSG00000142871	ENSG00000204444	1	2.04273e-10
OID21481	ENSG00000123843	ENSG00000204444	5	3.23707e-21
OID30412	ENSG00000120332	ENSG00000204444	6	9.88123e-27
OID20757	ENSG00000115590	ENSG00000204444	4	4.19907e-12
OID21234	ENSG00000204472	ENSG00000204444	6	8.32604e-27
OID20660	ENSG00000256043	ENSG00000204444	4	2.41459e-20
OID21464	ENSG00000156076	ENSG00000204444	5	1.84449e-18
OID30660	ENSG00000136457	ENSG00000204444	2	3.40981e-12
OID30345	ENSG00000158825	ENSG00000204444	1	1.89607e-10
OID20940	ENSG00000163814	ENSG00000204444	3	1.20732e-11
OID20726	ENSG00000136859	ENSG00000204444	7	5.04648e-21
OID20574	ENSG00000099985	ENSG00000204444	3	1.17888e-18
OID20520	ENSG00000204287	ENSG00000204444	1	1.02734e-34
OID20578	ENSG00000105371	ENSG00000204444	2	1.26963e-17
OID21496	ENSG00000120156	ENSG00000204444	1	4.5241e-39
OID21062	ENSG00000165457	ENSG00000204444	4	1.55533e-44
OID21497	ENSG00000128052	ENSG00000204444	5	7.97094e-20
OID20491	ENSG00000108342	ENSG00000204444	1	1.39299e-12
OID30464	ENSG00000150045	ENSG00000204444	7	2.09976e-44
OID20267	ENSG00000134460	ENSG00000204444	7	4.99065e-40
OID31473	ENSG00000178597	ENSG00000204444	2	2.05992e-21
OID20406	ENSG00000197635	ENSG00000204444	3	1.06231e-13
OID30776	ENSG00000125730	ENSG00000204444	2	6.40262e-16
OID20963	ENSG00000167419	ENSG00000204444	6	1.09277e-18
OID30262	ENSG00000198162	ENSG00000204444	6	4.80461e-24
OID30408	ENSG00000198542	ENSG00000204444	2	3.18043e-11
OID20291	ENSG00000145730	ENSG00000204444	1	4.42956e-11
OID21443	ENSG00000166450	ENSG00000204444	1	3.3125e-13
OID20572	ENSG00000135766	ENSG00000204444	1	2.73833e-11
OID21390	ENSG00000129450	ENSG00000204444	4	1.06091e-17
OID20129	ENSG00000134200	ENSG00000204444	1	4.17543e-14
OID20762	ENSG00000163739	ENSG00000204444	1	4.86058e-15
OID30439	ENSG00000096717	ENSG00000204444	1	1.71627e-11
OID20172	ENSG00000163534	ENSG00000204444	1	3.40971e-13
OID20608	ENSG00000175582	ENSG00000204444	1	3.30313e-11
OID20678	ENSG00000027697	ENSG00000204444	2	1.68167e-14
OID21441	ENSG00000136720	ENSG00000204444	1	1.31504e-14
OID20200	ENSG00000145384	ENSG00000204444	4	1.91798e-13
OID31383	ENSG00000227507	ENSG00000204444	7	1.23909e-67
OID20679	ENSG00000109861	ENSG00000204444	7	1.0869e-41
OID20756	ENSG00000204305	ENSG00000204444	5	2.53159e-51
OID30687	ENSG00000134827	ENSG00000204444	2	2.14291e-14
OID20498	ENSG00000134470	ENSG00000204444	4	8.94458e-27
OID20748	ENSG00000171747	ENSG00000204444	2	5.50855e-12
OID20629	ENSG00000111796	ENSG00000204444	1	1.78928e-18
OID20532	ENSG00000204592	ENSG00000204444	4	0
OID30643	ENSG00000103174	ENSG00000204444	5	9.91104e-15
OID20522	ENSG00000130427	ENSG00000204444	1	6.10396e-14
OID21109	ENSG00000166145	ENSG00000204444	4	9.80628e-21
OID21446	ENSG00000127863	ENSG00000204444	1	4.64266e-13
OID31450	ENSG00000173465	ENSG00000204444	6	1.44245e-50
OID21439	ENSG00000262406	ENSG00000204444	1	1.92627e-10
OID31269	ENSG00000128534	ENSG00000204444	1	1.24623e-10
OID20336	ENSG00000108578	ENSG00000204444	3	1.14579e-16
OID21145	ENSG00000028137	ENSG00000204444	4	2.6249e-26
OID20939	ENSG00000127578	ENSG00000204444	7	3.20861e-41
OID20976	ENSG00000006210	ENSG00000204444	7	3.4695e-42
OID20968	ENSG00000162998	ENSG00000204444	6	1.66503e-74
OID30509	ENSG00000198951	ENSG00000204444	1	5.45403e-11
OID20970	ENSG00000204381	ENSG00000204444	5	1.04615e-15
OID20365	ENSG00000101160	ENSG00000204444	3	4.9903e-18
OID30890	ENSG00000112782	ENSG00000204444	1	1.29012e-10
OID21444	ENSG00000104415	ENSG00000204444	2	3.90722e-12
OID31083	ENSG00000184502	ENSG00000204444	5	2.33899e-32
OID21185	ENSG00000167633	ENSG00000204444	6	2.8395e-44
OID21257	ENSG00000147571	ENSG00000204444	1	2.56584e-10
OID20397	ENSG00000125810	ENSG00000204444	1	1.07933e-10
OID30614	ENSG00000188811	ENSG00000204444	6	6.8574e-46
OID20301	ENSG00000131042	ENSG00000204444	2	4.49559e-17
OID20415	ENSG00000115386	ENSG00000204444	3	6.18779e-13
OID30470	ENSG00000067369	ENSG00000204444	5	1.0127e-39
OID30773	ENSG00000088926	ENSG00000204444	1	7.87694e-12
OID20655	ENSG00000181374	ENSG00000204444	5	1.19139e-22
OID31444	ENSG00000232119	ENSG00000204444	2	5.16313e-15
OID21261	ENSG00000136698	ENSG00000204444	4	3.7582e-17
OID30072	ENSG00000164400	ENSG00000204444	2	1.11656e-11
OID20335	ENSG00000108821	ENSG00000204444	1	1.46492e-10
OID21103	ENSG00000100985	ENSG00000204444	3	1.57594e-18
OID20694	ENSG00000150782	ENSG00000204444	1	7.6971e-12
OID31025	ENSG00000100167	ENSG00000204444	7	3.52691e-40
OID30492	ENSG00000141551	ENSG00000204444	3	5.61586e-22
OID20671	ENSG00000115009	ENSG00000204444	1	2.58568e-10
OID31082	ENSG00000213809	ENSG00000204444	3	4.56875e-14
OID30783	ENSG00000091513	ENSG00000204444	1	4.84101e-17
OID20697	ENSG00000169245	ENSG00000204444	1	1.57862e-10
OID21383	ENSG00000163283	ENSG00000204444	3	2.14902e-14
OID20348	ENSG00000137496	ENSG00000204444	2	4.63288e-16
OID21127	ENSG00000174684	ENSG00000204444	7	8.31539e-26
OID20115	ENSG00000138379	ENSG00000204444	1	2.74413e-12
OID21393	ENSG00000139626	ENSG00000204444	5	1.8944e-32
OID20585	ENSG00000056736	ENSG00000204444	6	1.26406e-22
OID21133	ENSG00000104921	ENSG00000204444	7	8.80825e-20
OID30772	ENSG00000205403	ENSG00000204444	2	1.75961e-19
OID21495	ENSG00000113621	ENSG00000204444	1	4.06667e-13
OID20653	ENSG00000186827	ENSG00000204444	7	2.51297e-54
OID31216	ENSG00000172830	ENSG00000204444	3	1.09086e-16
OID21520	ENSG00000141736	ENSG00000204444	2	4.01032e-13
OID20562	ENSG00000164136	ENSG00000204444	7	1.1265e-57
OID21198	ENSG00000182492	ENSG00000204444	2	5.5107e-16
OID20680	ENSG00000103855	ENSG00000204444	1	1.60423e-11
OID30749	ENSG00000130208	ENSG00000204444	1	3.56728e-11
OID20654	ENSG00000173372	ENSG00000204444	3	1.26904e-15
OID21485	ENSG00000110203	ENSG00000204444	4	7.48782e-17
OID20543	ENSG00000143125	ENSG00000204444	6	8.62288e-26
OID30483	ENSG00000005001	ENSG00000204444	3	8.65792e-21
OID20533	ENSG00000132109	ENSG00000204444	5	1.91623e-24
OID20349	ENSG00000101981	ENSG00000204444	1	1.16391e-14
OID20702	ENSG00000240505	ENSG00000204444	1	1.82575e-11
OID20637	ENSG00000012124	ENSG00000204444	1	1.83379e-61
OID30352	ENSG00000100024	ENSG00000204444	1	2.50876e-10
OID20121	ENSG00000213927	ENSG00000204444	6	2.45228e-26
OID21486	ENSG00000158747	ENSG00000204444	1	8.79557e-11
OID21136	ENSG00000168685	ENSG00000204444	1	1.7343e-17
OID20605	ENSG00000008517	ENSG00000204444	1	1.21417e-11
OID20416	ENSG00000137563	ENSG00000204444	4	1.00934e-19
OID20657	ENSG00000153208	ENSG00000204444	2	1.37886e-16
OID21196	ENSG00000243772	ENSG00000204444	5	0
OID20541	ENSG00000096395	ENSG00000204444	5	1.99295e-18
OID30689	ENSG00000169413	ENSG00000204444	6	1.58246e-33
OID21397	ENSG00000177106	ENSG00000204444	1	3.46433e-11
OID31488	ENSG00000168615	ENSG00000204444	7	1.08842e-56
OID20277	ENSG00000076662	ENSG00000204444	7	4.33124e-113
OID21002	ENSG00000069764	ENSG00000204444	1	1.42282e-12
OID20240	ENSG00000130164	ENSG00000204444	4	4.73025e-14
OID31209	ENSG00000065485	ENSG00000204444	7	1.36427e-200
OID30349	ENSG00000069122	ENSG00000204444	4	1.08975e-13
OID30456	ENSG00000105173	ENSG00000204444	5	2.87817e-20
OID20540	ENSG00000186470	ENSG00000204444	4	0
OID21413	ENSG00000106927	ENSG00000204444	5	1.30716e-47
OID20573	ENSG00000111729	ENSG00000204444	2	3.61982e-14
OID30088	ENSG00000228789	ENSG00000204444	5	4.86216e-62
OID20506	ENSG00000185436	ENSG00000204444	1	5.73553e-11
OID30755	ENSG00000243649	ENSG00000204444	1	2.50707e-112
OID21009	ENSG00000204580	ENSG00000204444	4	4.26601e-30
OID20175	ENSG00000157017	ENSG00000204444	1	2.35115e-12
OID21467	ENSG00000148926	ENSG00000204444	4	1.48981e-13
OID21074	ENSG00000171246	ENSG00000204444	3	6.06041e-13
OID20231	ENSG00000178726	ENSG00000204444	4	2.36975e-19
OID20725	ENSG00000127083	ENSG00000204444	3	4.40598e-13
OID20362	ENSG00000116962	ENSG00000204444	2	8.42689e-11
OID20686	ENSG00000137077	ENSG00000204444	2	1.4159e-12
OID30628	ENSG00000196188	ENSG00000204444	7	8.88216e-20
OID20396	ENSG00000162692	ENSG00000204444	3	2.35395e-19
OID30997	ENSG00000166143	ENSG00000204444	6	6.08974e-20
OID31055	ENSG00000169696	ENSG00000204444	1	7.08011e-12
OID20602	ENSG00000026751	ENSG00000204444	6	2.73163e-34
OID31150	ENSG00000258315	ENSG00000204444	2	2.83403e-12
OID20752	ENSG00000162438	ENSG00000204444	4	1.34574e-18
OID21007	ENSG00000185008	ENSG00000204444	2	7.07744e-17
OID20470	ENSG00000072736	ENSG00000204444	1	1.57836e-11
OID21134	ENSG00000140545	ENSG00000204444	1	2.67379e-21
OID20704	ENSG00000077984	ENSG00000204444	2	8.95455e-17
OID20126	ENSG00000105205	ENSG00000204444	2	5.17013e-15
OID21042	ENSG00000169248	ENSG00000204444	1	8.62465e-14
OID20214	ENSG00000133661	ENSG00000204444	6	4.32702e-81
OID20957	ENSG00000116147	ENSG00000204444	2	1.07709e-17
OID30693	ENSG00000175535	ENSG00000204444	3	7.95161e-18
OID20461	ENSG00000185291	ENSG00000204444	1	5.81238e-12
OID20667	ENSG00000204539	ENSG00000204444	3	0
OID20834	ENSG00000164867	ENSG00000204444	1	2.17294e-16
OID20896	ENSG00000106541	ENSG00000204444	3	1.09399e-17
OID30717	ENSG00000114200	ENSG00000204444	5	8.80248e-15
OID30460	ENSG00000082175	ENSG00000204444	1	9.00611e-12
OID21004	ENSG00000108691	ENSG00000204444	7	7.93183e-20
OID20429	ENSG00000186818	ENSG00000204444	4	1.43805e-201
OID20622	ENSG00000189377	ENSG00000204444	4	1.61675e-15
OID20647	ENSG00000117281	ENSG00000204444	1	8.11676e-11
OID21372	ENSG00000183844	ENSG00000204444	4	1.10423e-28
OID30713	ENSG00000173531	ENSG00000204444	2	5.60412e-22
OID21530	ENSG00000124466	ENSG00000204444	1	6.95845e-11
OID20373	ENSG00000106538	ENSG00000204444	4	9.36981e-28
OID20693	ENSG00000274736	ENSG00000204444	4	1.39097e-14
OID20280	ENSG00000091704	ENSG00000204444	2	1.10311e-10
OID30885	ENSG00000204614	ENSG00000204444	2	1.00807e-10
OID21394	ENSG00000105492	ENSG00000204444	7	9.70685e-50
OID30430	ENSG00000086205	ENSG00000204444	1	3.96726e-12
OID31008	ENSG00000087460	ENSG00000204444	1	3.52157e-21
OID20666	ENSG00000113302	ENSG00000204444	6	1.62692e-83
OID30902	ENSG00000170275	ENSG00000204444	7	7.58254e-37
OID20902	ENSG00000221823	ENSG00000204444	2	8.59583e-13
OID20217	ENSG00000100292	ENSG00000204444	1	8.90773e-13
OID30277	ENSG00000177098	ENSG00000204444	3	5.11793e-13
OID20402	ENSG00000115718	ENSG00000204444	1	1.21799e-10
OID21380	ENSG00000102854	ENSG00000204444	3	1.37212e-22
OID20298	ENSG00000142789	ENSG00000204444	3	5.43007e-13
OID20529	ENSG00000181036	ENSG00000204444	1	2.25561e-19
OID30760	ENSG00000164344	ENSG00000204444	1	4.27334e-12
OID21293	ENSG00000123384	ENSG00000204444	3	1.67763e-45
OID20374	ENSG00000204444	ENSG00000204444	7	6.92049e-137
OID30734	ENSG00000080618	ENSG00000204444	1	1.51976e-14
OID20258	ENSG00000172016	ENSG00000204444	1	1.23743e-13
OID21342	ENSG00000142627	ENSG00000204444	5	4.95516e-29
OID21365	ENSG00000114113	ENSG00000204444	5	7.12794e-17
OID20646	ENSG00000141655	ENSG00000204444	4	1.09892e-15
OID20272	ENSG00000102524	ENSG00000204444	5	3.65202e-34
OID20537	ENSG00000142512	ENSG00000204444	1	3.8855e-15
OID30517	ENSG00000107165	ENSG00000204444	5	6.38408e-22
OID21298	ENSG00000116031	ENSG00000204444	7	3.29174e-69
OID31062	ENSG00000204120	ENSG00000204444	1	8.02866e-11
OID20178	ENSG00000008130	ENSG00000204444	1	7.50049e-13
OID20924	ENSG00000152377	ENSG00000204444	3	1.22094e-19
OID21267	ENSG00000095739	ENSG00000204444	1	1.10513e-14
OID20583	ENSG00000122359	ENSG00000204444	3	2.219e-25
OID20222	ENSG00000130202	ENSG00000204444	4	2.89962e-16
OID31126	ENSG00000105519	ENSG00000204444	7	2.084e-100
OID20166	ENSG00000243955	ENSG00000204444	1	2.63095e-13
OID30779	ENSG00000167711	ENSG00000204444	1	3.77889e-12
OID20260	ENSG00000123146	ENSG00000204444	1	3.98022e-12
OID30690	ENSG00000085265	ENSG00000204444	2	3.63823e-19
OID20985	ENSG00000049249	ENSG00000204444	7	7.0237e-53
OID20546	ENSG00000006606	ENSG00000204444	4	1.92226e-17
OID30395	ENSG00000137441	ENSG00000204444	4	3.00154e-19
OID20669	ENSG00000115919	ENSG00000204444	5	2.63367e-15
OID31101	ENSG00000120594	ENSG00000204444	1	1.35056e-14
OID21111	ENSG00000143297	ENSG00000204444	1	1.22326e-21
OID20241	ENSG00000167434	ENSG00000204444	1	7.52929e-13
OID20289	ENSG00000153002	ENSG00000204444	3	4.02841e-17
OID20509	ENSG00000122711	ENSG00000204444	4	1.79505e-16
OID21049	ENSG00000120949	ENSG00000204444	7	5.62126e-66
OID20584	ENSG00000010610	ENSG00000204444	4	1.09726e-24
OID20276	ENSG00000164733	ENSG00000204444	5	2.4305e-18
OID21093	ENSG00000175189	ENSG00000204444	2	1.63713e-17
OID20759	ENSG00000262655	ENSG00000204444	6	5.76441e-28
OID30699	ENSG00000229183	ENSG00000204444	3	7.7648e-27
OID20534	ENSG00000164985	ENSG00000204444	1	2.56376e-11
OID30775	ENSG00000073754	ENSG00000204444	4	1.13236e-20
OID21473	ENSG00000103066	ENSG00000204444	7	4.18466e-52
OID31048	ENSG00000206503	ENSG00000204444	4	0
OID20320	ENSG00000115828	ENSG00000204444	5	4.54077e-19
OID20718	ENSG00000204389	ENSG00000204444	1	2.63087e-23
OID31356	ENSG00000180198	ENSG00000204444	3	1.13624e-15
OID20394	ENSG00000093072	ENSG00000204444	7	1.46564e-52
OID20393	ENSG00000117322	ENSG00000204444	4	3.51952e-22
OID20610	ENSG00000277632	ENSG00000204444	1	9.87528e-11
OID21491	ENSG00000037280	ENSG00000204444	2	2.80048e-14
OID30341	ENSG00000181523	ENSG00000204444	2	1.70688e-38
OID31294	ENSG00000167900	ENSG00000204444	3	1.51264e-15
OID20593	ENSG00000204516	ENSG00000204444	5	0
OID20375	ENSG00000145850	ENSG00000204444	3	2.72366e-31
OID21155	ENSG00000067182	ENSG00000204444	4	2.95351e-23
OID20486	ENSG00000096996	ENSG00000204444	1	7.875e-14
OID21388	ENSG00000122585	ENSG00000204444	1	5.35681e-11
OID21489	ENSG00000110492	ENSG00000204444	1	6.73099e-11
OID20663	ENSG00000145649	ENSG00000204444	7	1.62841e-213
OID20690	ENSG00000088827	ENSG00000204444	2	1.02916e-13
OID20658	ENSG00000159723	ENSG00000204444	2	3.57205e-12
OID20417	ENSG00000120708	ENSG00000204444	6	2.42708e-24
OID21059	ENSG00000163956	ENSG00000204444	3	0
OID20768	ENSG00000111321	ENSG00000204444	4	1.10346e-26
OID20922	ENSG00000173868	ENSG00000204444	3	9.11156e-14
OID30343	ENSG00000106278	ENSG00000204444	4	1.47597e-11
OID20675	ENSG00000138755	ENSG00000204444	7	1.099e-29
OID21107	ENSG00000168477	ENSG00000204444	4	7.86308e-108
OID21153	ENSG00000149090	ENSG00000204444	7	2.71475e-155
OID20153	ENSG00000169429	ENSG00000204444	1	2.36681e-12
OID21422	ENSG00000113249	ENSG00000204444	1	6.40306e-11
OID20330	ENSG00000078098	ENSG00000204444	7	5.19789e-43
OID31124	ENSG00000171864	ENSG00000204444	2	2.69344e-11
OID20457	ENSG00000079689	ENSG00000204444	1	1.94528e-10
OID30235	ENSG00000163162	ENSG00000204444	1	4.31682e-11
OID20913	ENSG00000173614	ENSG00000204444	3	9.14798e-18
OID20604	ENSG00000100453	ENSG00000204444	4	3.57212e-22
OID20619	ENSG00000010404	ENSG00000204444	1	8.47564e-11
OID20928	ENSG00000132514	ENSG00000204444	2	8.46334e-17
OID30646	ENSG00000160867	ENSG00000204444	7	8.39181e-32
OID20862	ENSG00000145147	ENSG00000204444	2	1.11666e-12
OID30384	ENSG00000106952	ENSG00000204444	4	2.80603e-14
OID20783	ENSG00000157873	ENSG00000204444	2	6.49172e-12
OID20631	ENSG00000169429	ENSG00000204444	3	2.26154e-15
OID30348	ENSG00000108950	ENSG00000204444	1	1.96616e-13
OID21146	ENSG00000197081	ENSG00000204444	6	7.13732e-69
OID20353	ENSG00000039068	ENSG00000204444	3	1.7097e-15
OID20236	ENSG00000163453	ENSG00000204444	1	5.62167e-12
OID20795	ENSG00000182393	ENSG00000204444	2	6.44495e-11
OID21449	ENSG00000110448	ENSG00000204444	3	2.10817e-18
OID20632	ENSG00000134539	ENSG00000204444	5	1.40411e-38
OID20674	ENSG00000131142	ENSG00000204444	1	2.62458e-12
OID21430	ENSG00000169429	ENSG00000204444	3	1.84526e-13
OID30767	ENSG00000099937	ENSG00000204444	1	7.48602e-15
OID21418	ENSG00000186407	ENSG00000204444	3	2.34701e-14
OID30141	ENSG00000205693	ENSG00000204444	7	1.84387e-60
OID30725	ENSG00000166710	ENSG00000204444	7	2.97365e-192
OID31320	ENSG00000181847	ENSG00000204444	3	1.2681e-17
OID21353	ENSG00000113658	ENSG00000204444	3	1.03156e-29
OID21132	ENSG00000115523	ENSG00000204444	4	9.17407e-23
OID21465	ENSG00000113070	ENSG00000204444	4	1.23582e-17
OID30273	ENSG00000164303	ENSG00000204444	2	1.45558e-64
OID30691	ENSG00000152291	ENSG00000204444	4	1.58692e-15
OID20734	ENSG00000169855	ENSG00000204444	5	1.89178e-22
OID31157	ENSG00000141086	ENSG00000204444	2	1.03083e-13
OID30641	ENSG00000137101	ENSG00000204444	1	8.61238e-26
OID20105	ENSG00000130234	ENSG00000204444	1	2.37515e-10
OID21052	ENSG00000146072	ENSG00000204444	5	3.19763e-18
OID20507	ENSG00000127191	ENSG00000204444	1	2.55932e-12
OID20321	ENSG00000026297	ENSG00000204444	7	1.93897e-197
OID21044	ENSG00000166734	ENSG00000204444	6	1.34803e-28
OID30422	ENSG00000081985	ENSG00000204444	2	4.41659e-15
OID21018	ENSG00000153563	ENSG00000204444	6	2.54666e-121
OID21274	ENSG00000140443	ENSG00000204444	3	9.34667e-17
OID21063	ENSG00000038945	ENSG00000204444	2	1.00864e-18
OID20792	ENSG00000104419	ENSG00000204444	1	5.75688e-13
OID20410	ENSG00000166278	ENSG00000204444	6	7.21951e-191
OID20310	ENSG00000142949	ENSG00000204444	2	1.45305e-11
OID20713	ENSG00000112763	ENSG00000204444	7	5.10713e-226
OID30618	ENSG00000223953	ENSG00000204444	3	1.0162e-15
OID21289	ENSG00000174938	ENSG00000204444	5	9.36079e-21
OID21493	ENSG00000163513	ENSG00000204444	5	3.86503e-31
OID30677	ENSG00000213398	ENSG00000204444	2	2.69582e-15
OID21396	ENSG00000188389	ENSG00000204444	2	1.22447e-23
OID31523	ENSG00000165527	ENSG00000204444	1	6.13585e-11
OID20948	ENSG00000170364	ENSG00000204444	2	5.0055e-12
OID20961	ENSG00000181163	ENSG00000204444	1	1.52979e-10
OID21273	ENSG00000197646	ENSG00000204444	3	4.03772e-11
OID21116	ENSG00000115594	ENSG00000204444	2	3.73983e-13
OID30210	ENSG00000117154	ENSG00000204444	3	3.53069e-11
OID20997	ENSG00000169429	ENSG00000204444	3	1.65199e-13
OID21328	ENSG00000241399	ENSG00000204444	7	1.9813e-37
OID20338	ENSG00000008438	ENSG00000204444	2	2.17637e-23
OID21035	ENSG00000005893	ENSG00000204444	3	6.74883e-17
OID30527	ENSG00000119535	ENSG00000204444	3	9.63799e-23
OID20141	ENSG00000198959	ENSG00000204444	7	1.29969e-30
OID21435	ENSG00000106066	ENSG00000204444	4	0
OID20998	ENSG00000132692	ENSG00000204444	3	2.04084e-16
OID20296	ENSG00000169919	ENSG00000204444	2	1.85803e-10
OID30383	ENSG00000156575	ENSG00000204444	2	1.22115e-18
OID20096	ENSG00000100450	ENSG00000204444	3	5.54994e-61
OID20319	ENSG00000146648	ENSG00000204444	1	5.75647e-11
OID20496	ENSG00000117090	ENSG00000204444	1	1.12591e-13
OID21213	ENSG00000030419	ENSG00000204444	5	4.57928e-16
OID30993	ENSG00000171587	ENSG00000204444	4	1.80621e-15
OID30266	ENSG00000182333	ENSG00000204444	4	9.5542e-34
OID30619	ENSG00000163703	ENSG00000204444	1	3.00311e-12
OID21352	ENSG00000126861	ENSG00000204444	3	2.06258e-15
OID21040	ENSG00000019582	ENSG00000204444	7	1.95277e-111
OID20265	ENSG00000173535	ENSG00000204444	1	4.71286e-12
OID20334	ENSG00000275152	ENSG00000204444	5	1.68614e-22
OID20564	ENSG00000186431	ENSG00000204444	1	9.18885e-14
OID21483	ENSG00000158481	ENSG00000204444	7	1.26392e-121
OID30495	ENSG00000080819	ENSG00000204444	1	2.42208e-11
OID20719	ENSG00000184371	ENSG00000204444	2	2.66003e-17
OID21479	ENSG00000088882	ENSG00000204444	1	7.23481e-15
OID20076	ENSG00000170231	ENSG00000204444	1	5.26026e-22
OID30086	ENSG00000132744	ENSG00000204444	1	1.28023e-12
OID31371	ENSG00000019102	ENSG00000204444	1	1.0282e-10
OID20133	ENSG00000134853	ENSG00000204444	1	1.63246e-10
OID21527	ENSG00000139193	ENSG00000204444	1	4.73268e-11
OID20586	ENSG00000226979	ENSG00000204444	4	6.87039e-69
OID20370	ENSG00000157404	ENSG00000204444	3	8.59019e-18
OID20547	ENSG00000198178	ENSG00000204444	1	2.466e-13
OID21030	ENSG00000172724	ENSG00000204444	6	2.82071e-84
OID20601	ENSG00000091181	ENSG00000204444	6	1.31721e-100
OID20763	ENSG00000052344	ENSG00000204444	2	4.55771e-13
OID21492	ENSG00000111261	ENSG00000204444	6	2.84668e-23
OID20590	ENSG00000182566	ENSG00000204444	2	3.49924e-16
OID20731	ENSG00000095970	ENSG00000204444	4	4.30524e-18
OID30401	ENSG00000136011	ENSG00000204444	6	6.15472e-18
OID30167	ENSG00000213760	ENSG00000204444	1	1.98564e-12
OID20382	ENSG00000160339	ENSG00000204463	1	8.32136e-12
OID20402	ENSG00000115718	ENSG00000204463	4	3.84005e-19
OID20074	ENSG00000232810	ENSG00000204463	2	1.88397e-19
OID30628	ENSG00000196188	ENSG00000204463	2	2.93703e-11
OID21196	ENSG00000243772	ENSG00000204463	19	0
OID20602	ENSG00000026751	ENSG00000204463	2	1.06341e-14
OID30141	ENSG00000205693	ENSG00000204463	13	2.49517e-37
OID20371	ENSG00000160180	ENSG00000204463	17	1.60459e-48
OID20605	ENSG00000008517	ENSG00000204463	6	1.79759e-12
OID21365	ENSG00000114113	ENSG00000204463	5	4.78053e-15
OID20939	ENSG00000127578	ENSG00000204463	2	4.16909e-15
OID30641	ENSG00000137101	ENSG00000204463	6	3.13874e-15
OID30492	ENSG00000141551	ENSG00000204463	2	7.79353e-12
OID30755	ENSG00000243649	ENSG00000204463	8	0
OID21495	ENSG00000113621	ENSG00000204463	23	9.4835e-41
OID20076	ENSG00000170231	ENSG00000204463	2	1.57634e-14
OID20667	ENSG00000204539	ENSG00000204463	8	0
OID21004	ENSG00000108691	ENSG00000204463	2	1.07472e-15
OID21009	ENSG00000204580	ENSG00000204463	14	2.48282e-34
OID20671	ENSG00000115009	ENSG00000204463	1	2.4916e-20
OID20214	ENSG00000133661	ENSG00000204463	10	9.86823e-81
OID30439	ENSG00000096717	ENSG00000204463	1	5.74927e-12
OID21237	ENSG00000232810	ENSG00000204463	2	1.93605e-18
OID30717	ENSG00000114200	ENSG00000204463	2	6.20933e-14
OID31488	ENSG00000168615	ENSG00000204463	5	9.72926e-19
OID21127	ENSG00000174684	ENSG00000204463	3	1.27439e-14
OID21059	ENSG00000163956	ENSG00000204463	13	0
OID30460	ENSG00000082175	ENSG00000204463	2	5.79523e-14
OID20482	ENSG00000271605	ENSG00000204463	1	3.58203e-12
OID20663	ENSG00000145649	ENSG00000204463	15	8.52659e-76
OID20181	ENSG00000171302	ENSG00000204463	1	3.42081e-11
OID20410	ENSG00000166278	ENSG00000204463	25	4.27064e-194
OID30783	ENSG00000091513	ENSG00000204463	1	1.77649e-11
OID30715	ENSG00000096006	ENSG00000204463	1	3.12634e-11
OID21496	ENSG00000120156	ENSG00000204463	4	4.0924e-28
OID30273	ENSG00000164303	ENSG00000204463	12	2.57973e-42
OID20267	ENSG00000134460	ENSG00000204463	10	3.74726e-22
OID21481	ENSG00000123843	ENSG00000204463	3	5.3387e-14
OID20416	ENSG00000137563	ENSG00000204463	2	1.18845e-16
OID20585	ENSG00000056736	ENSG00000204463	4	1.78303e-13
OID20718	ENSG00000204389	ENSG00000204463	16	5.92376e-18
OID30422	ENSG00000081985	ENSG00000204463	1	2.80755e-13
OID21062	ENSG00000165457	ENSG00000204463	1	4.92847e-11
OID31048	ENSG00000206503	ENSG00000204463	12	0
OID30262	ENSG00000198162	ENSG00000204463	3	2.96337e-29
OID30708	ENSG00000100342	ENSG00000204463	1	1.2296e-14
OID20289	ENSG00000153002	ENSG00000204463	1	1.946e-12
OID20374	ENSG00000204444	ENSG00000204463	7	4.25394e-24
OID21265	ENSG00000178562	ENSG00000204463	1	1.66349e-12
OID20669	ENSG00000115919	ENSG00000204463	1	2.84991e-14
OID30088	ENSG00000228789	ENSG00000204463	11	2.95232e-51
OID20756	ENSG00000204305	ENSG00000204463	4	1.26675e-19
OID21271	ENSG00000118689	ENSG00000204463	1	1.43985e-10
OID30509	ENSG00000198951	ENSG00000204463	2	2.33772e-16
OID30734	ENSG00000080618	ENSG00000204463	2	3.88151e-13
OID30174	ENSG00000203618	ENSG00000204463	2	1.72786e-23
OID20533	ENSG00000132109	ENSG00000204463	1	7.18749e-12
OID21018	ENSG00000153563	ENSG00000204463	8	3.6615e-93
OID20562	ENSG00000164136	ENSG00000204463	12	2.22447e-32
OID20406	ENSG00000197635	ENSG00000204463	1	4.96012e-12
OID20590	ENSG00000182566	ENSG00000204463	3	1.2833e-12
OID30998	ENSG00000079462	ENSG00000204463	1	5.53574e-16
OID30762	ENSG00000055955	ENSG00000204463	1	1.67468e-10
OID21298	ENSG00000116031	ENSG00000204463	4	1.53208e-21
OID21049	ENSG00000120949	ENSG00000204463	5	2.3915e-18
OID21002	ENSG00000069764	ENSG00000204463	6	2.80353e-21
OID20357	ENSG00000114378	ENSG00000204463	1	1.68036e-11
OID20296	ENSG00000169919	ENSG00000204463	1	1.8393e-13
OID20321	ENSG00000026297	ENSG00000204463	15	1.08177e-44
OID30689	ENSG00000169413	ENSG00000204463	1	1.86418e-10
OID21435	ENSG00000106066	ENSG00000204463	20	0
OID20637	ENSG00000012124	ENSG00000204463	12	2.12502e-33
OID30175	ENSG00000079616	ENSG00000204463	1	9.91493e-11
OID21342	ENSG00000142627	ENSG00000204463	1	9.56701e-12
OID20647	ENSG00000117281	ENSG00000204463	1	1.19325e-12
OID20601	ENSG00000091181	ENSG00000204463	4	1.16306e-19
OID21413	ENSG00000106927	ENSG00000204463	2	8.54719e-11
OID30470	ENSG00000067369	ENSG00000204463	2	1.88065e-14
OID30483	ENSG00000005001	ENSG00000204463	1	6.99024e-11
OID20236	ENSG00000163453	ENSG00000204463	2	1.32233e-12
OID20584	ENSG00000010610	ENSG00000204463	1	8.48174e-21
OID30646	ENSG00000160867	ENSG00000204463	7	1.74086e-20
OID31450	ENSG00000173465	ENSG00000204463	11	7.70985e-29
OID21185	ENSG00000167633	ENSG00000204463	5	3.22283e-28
OID31209	ENSG00000065485	ENSG00000204463	13	2.22346e-51
OID30614	ENSG00000188811	ENSG00000204463	9	4.38259e-25
OID21030	ENSG00000172724	ENSG00000204463	5	4.30124e-16
OID30426	ENSG00000115548	ENSG00000204463	1	5.53064e-11
OID30713	ENSG00000173531	ENSG00000204463	5	1.39878e-19
OID31080	ENSG00000204348	ENSG00000204463	2	1.39185e-57
OID20473	ENSG00000232810	ENSG00000204463	2	3.22413e-21
OID20532	ENSG00000204592	ENSG00000204463	22	4.07821e-235
OID20963	ENSG00000167419	ENSG00000204463	2	5.33255e-17
OID21497	ENSG00000128052	ENSG00000204463	2	4.65711e-14
OID20330	ENSG00000078098	ENSG00000204463	4	3.62521e-20
OID20394	ENSG00000093072	ENSG00000204463	7	1.75375e-20
OID20375	ENSG00000145850	ENSG00000204463	2	7.32339e-21
OID30456	ENSG00000105173	ENSG00000204463	2	3.96769e-16
OID21479	ENSG00000088882	ENSG00000204463	1	2.15484e-11
OID21467	ENSG00000148926	ENSG00000204463	1	2.34138e-13
OID21146	ENSG00000197081	ENSG00000204463	2	3.92797e-11
OID30517	ENSG00000107165	ENSG00000204463	2	7.47519e-18
OID21136	ENSG00000168685	ENSG00000204463	1	1.30224e-19
OID20970	ENSG00000204381	ENSG00000204463	1	1.9511e-10
OID31093	ENSG00000151006	ENSG00000204463	1	1.36425e-12
OID21493	ENSG00000163513	ENSG00000204463	1	7.39558e-11
OID30785	ENSG00000122194	ENSG00000204463	1	5.35325e-14
OID30430	ENSG00000086205	ENSG00000204463	2	1.59151e-16
OID30550	ENSG00000174827	ENSG00000204463	2	1.00237e-11
OID30651	ENSG00000234465	ENSG00000204463	2	1.88432e-10
OID21040	ENSG00000019582	ENSG00000204463	10	1.61554e-39
OID21293	ENSG00000123384	ENSG00000204463	16	0
OID20158	ENSG00000142224	ENSG00000204463	1	2.79336e-10
OID31025	ENSG00000100167	ENSG00000204463	7	1.1746e-25
OID20848	ENSG00000232810	ENSG00000204463	2	2.74272e-23
OID20540	ENSG00000186470	ENSG00000204463	14	7.77598e-63
OID30167	ENSG00000213760	ENSG00000204463	22	1.05082e-32
OID21153	ENSG00000149090	ENSG00000204463	6	3.96115e-38
OID20657	ENSG00000153208	ENSG00000204463	2	7.06801e-16
OID21107	ENSG00000168477	ENSG00000204463	13	8.84009e-111
OID20538	ENSG00000101230	ENSG00000204463	1	1.41542e-12
OID21234	ENSG00000204472	ENSG00000204463	12	5.63937e-67
OID30997	ENSG00000166143	ENSG00000204463	3	6.13267e-11
OID21074	ENSG00000171246	ENSG00000204463	2	6.22303e-15
OID21054	ENSG00000135678	ENSG00000204463	1	1.96156e-10
OID20632	ENSG00000134539	ENSG00000204463	2	2.40968e-16
OID20272	ENSG00000102524	ENSG00000204463	2	4.843e-19
OID30182	ENSG00000187867	ENSG00000204463	1	3.3357e-12
OID20277	ENSG00000076662	ENSG00000204463	10	1.08929e-45
OID30775	ENSG00000073754	ENSG00000204463	1	8.8173e-14
OID21093	ENSG00000175189	ENSG00000204463	1	5.49477e-11
OID30725	ENSG00000166710	ENSG00000204463	18	2.0394e-42
OID20928	ENSG00000132514	ENSG00000204463	1	2.20723e-11
OID31101	ENSG00000120594	ENSG00000204463	10	1.90416e-53
OID31126	ENSG00000105519	ENSG00000204463	15	4.74182e-45
OID21133	ENSG00000104921	ENSG00000204463	7	1.34573e-19
OID21052	ENSG00000146072	ENSG00000204463	2	1.62335e-14
OID31008	ENSG00000087460	ENSG00000204463	4	5.32161e-14
OID20976	ENSG00000006210	ENSG00000204463	14	1.77295e-38
OID20320	ENSG00000115828	ENSG00000204463	1	1.79582e-12
OID20968	ENSG00000162998	ENSG00000204463	1	2.14428e-10
OID30772	ENSG00000205403	ENSG00000204463	2	1.64327e-15
OID20639	ENSG00000132704	ENSG00000204463	2	9.2982e-18
OID20985	ENSG00000049249	ENSG00000204463	4	1.46613e-14
OID30677	ENSG00000213398	ENSG00000204463	2	2.43911e-15
OID20096	ENSG00000100450	ENSG00000204463	3	3.37831e-18
OID30341	ENSG00000181523	ENSG00000204463	6	0
OID20653	ENSG00000186827	ENSG00000204463	12	6.0265e-36
OID21473	ENSG00000103066	ENSG00000204463	6	2.82576e-17
OID20276	ENSG00000164733	ENSG00000204463	3	2.10635e-13
OID21394	ENSG00000105492	ENSG00000204463	12	1.60104e-25
OID30527	ENSG00000119535	ENSG00000204463	1	5.50787e-11
OID20586	ENSG00000226979	ENSG00000204463	8	0
OID30086	ENSG00000132744	ENSG00000204463	3	3.56619e-12
OID21483	ENSG00000158481	ENSG00000204463	24	2.33051e-53
OID20713	ENSG00000112763	ENSG00000204463	7	2.02546e-27
OID31383	ENSG00000227507	ENSG00000204463	16	1.15155e-79
OID20520	ENSG00000204287	ENSG00000204463	21	1.11968e-264
OID30902	ENSG00000170275	ENSG00000204463	1	3.03816e-13
OID20431	ENSG00000136634	ENSG00000204463	1	5.22324e-20
OID21063	ENSG00000038945	ENSG00000204463	6	9.70792e-15
OID20999	ENSG00000139567	ENSG00000204463	1	1.30206e-10
OID20574	ENSG00000099985	ENSG00000204463	1	9.2893e-11
OID20593	ENSG00000204516	ENSG00000204463	7	0
OID21044	ENSG00000166734	ENSG00000204463	3	3.0813e-16
OID20679	ENSG00000109861	ENSG00000204463	8	9.88368e-19
OID30401	ENSG00000136011	ENSG00000204463	1	8.8834e-12
OID20338	ENSG00000008438	ENSG00000204463	2	9.21503e-19
OID20397	ENSG00000125810	ENSG00000204463	1	1.47318e-10
OID30784	ENSG00000126759	ENSG00000204463	1	3.53048e-23
OID30687	ENSG00000134827	ENSG00000204463	1	1.28152e-12
OID30767	ENSG00000099937	ENSG00000204463	5	1.58814e-15
OID21328	ENSG00000241399	ENSG00000204463	4	7.53321e-15
OID30620	ENSG00000240654	ENSG00000204463	4	1.21054e-16
OID20393	ENSG00000117322	ENSG00000204463	2	4.4053e-17
OID20666	ENSG00000113302	ENSG00000204463	6	3.40818e-23
OID21213	ENSG00000030419	ENSG00000204463	2	4.23911e-14
OID20604	ENSG00000100453	ENSG00000204463	1	1.17349e-13
OID20141	ENSG00000198959	ENSG00000204463	5	2.26031e-14
OID30548	ENSG00000138032	ENSG00000204463	1	2.80981e-10
OID31505	ENSG00000216490	ENSG00000204463	1	4.25829e-11
OID20200	ENSG00000145384	ENSG00000204463	1	5.51515e-11
OID20429	ENSG00000186818	ENSG00000204463	10	1.8493e-77
OID30464	ENSG00000150045	ENSG00000204463	3	1.60706e-19
OID21492	ENSG00000111261	ENSG00000204463	9	4.18958e-25
OID20734	ENSG00000169855	ENSG00000204463	1	2.56484e-13
OID20496	ENSG00000117090	ENSG00000204463	5	1.43602e-22
OID30993	ENSG00000171587	ENSG00000204463	1	2.7421e-17
OID20416	ENSG00000137563	ENSG00000204469	3	2.558e-17
OID20374	ENSG00000204444	ENSG00000204469	4	9.41032e-13
OID21107	ENSG00000168477	ENSG00000204469	5	5.54264e-125
OID21413	ENSG00000106927	ENSG00000204469	1	1.64576e-14
OID21116	ENSG00000115594	ENSG00000204469	1	1.72597e-11
OID21049	ENSG00000120949	ENSG00000204469	4	1.17055e-26
OID21030	ENSG00000172724	ENSG00000204469	2	1.7204e-20
OID30088	ENSG00000228789	ENSG00000204469	5	8.05458e-70
OID31499	ENSG00000204315	ENSG00000204469	1	1.52937e-10
OID20349	ENSG00000101981	ENSG00000204469	1	1.78964e-10
OID20997	ENSG00000169429	ENSG00000204469	1	1.23871e-10
OID20074	ENSG00000232810	ENSG00000204469	1	5.49393e-18
OID30509	ENSG00000198951	ENSG00000204469	1	4.14662e-13
OID20267	ENSG00000134460	ENSG00000204469	4	8.84853e-28
OID21009	ENSG00000204580	ENSG00000204469	2	0
OID20657	ENSG00000153208	ENSG00000204469	3	6.42831e-13
OID30349	ENSG00000069122	ENSG00000204469	1	2.99425e-11
OID31444	ENSG00000232119	ENSG00000204469	1	1.52577e-12
OID20105	ENSG00000130234	ENSG00000204469	1	6.35166e-11
OID20602	ENSG00000026751	ENSG00000204469	2	9.99079e-18
OID31080	ENSG00000204348	ENSG00000204469	3	1.52532e-26
OID31488	ENSG00000168615	ENSG00000204469	3	1.17159e-25
OID20509	ENSG00000122711	ENSG00000204469	2	6.3732e-12
OID31320	ENSG00000181847	ENSG00000204469	2	8.80965e-11
OID30717	ENSG00000114200	ENSG00000204469	3	5.4808e-15
OID20963	ENSG00000167419	ENSG00000204469	2	1.59974e-13
OID30885	ENSG00000204614	ENSG00000204469	1	2.56102e-12
OID20357	ENSG00000114378	ENSG00000204469	1	2.03851e-10
OID21052	ENSG00000146072	ENSG00000204469	2	8.8777e-15
OID20486	ENSG00000096996	ENSG00000204469	2	6.06374e-11
OID30460	ENSG00000082175	ENSG00000204469	1	2.16437e-12
OID30783	ENSG00000091513	ENSG00000204469	1	1.1563e-17
OID20605	ENSG00000008517	ENSG00000204469	1	4.25868e-13
OID31093	ENSG00000151006	ENSG00000204469	1	2.77806e-10
OID21495	ENSG00000113621	ENSG00000204469	4	9.3329e-24
OID30677	ENSG00000213398	ENSG00000204469	3	3.26117e-14
OID20473	ENSG00000232810	ENSG00000204469	2	4.90451e-19
OID21018	ENSG00000153563	ENSG00000204469	5	1.65515e-105
OID21365	ENSG00000114113	ENSG00000204469	2	7.5718e-17
OID20482	ENSG00000271605	ENSG00000204469	1	1.59229e-15
OID20115	ENSG00000138379	ENSG00000204469	1	2.39391e-12
OID20394	ENSG00000093072	ENSG00000204469	3	2.05762e-19
OID20718	ENSG00000204389	ENSG00000204469	3	2.45126e-20
OID31091	ENSG00000187871	ENSG00000204469	1	4.20309e-11
OID20675	ENSG00000138755	ENSG00000204469	3	3.85095e-16
OID21342	ENSG00000142627	ENSG00000204469	1	1.38166e-11
OID31008	ENSG00000087460	ENSG00000204469	1	5.90282e-13
OID21237	ENSG00000232810	ENSG00000204469	1	1.29843e-22
OID20671	ENSG00000115009	ENSG00000204469	1	2.66702e-16
OID20410	ENSG00000166278	ENSG00000204469	3	6.16145e-52
OID20520	ENSG00000204287	ENSG00000204469	5	0
OID21196	ENSG00000243772	ENSG00000204469	5	0
OID21393	ENSG00000139626	ENSG00000204469	1	1.07695e-11
OID30755	ENSG00000243649	ENSG00000204469	4	0
OID20214	ENSG00000133661	ENSG00000204469	4	2.71622e-48
OID30174	ENSG00000203618	ENSG00000204469	1	2.5892e-13
OID21133	ENSG00000104921	ENSG00000204469	3	4.36032e-20
OID30689	ENSG00000169413	ENSG00000204469	3	3.38932e-18
OID20532	ENSG00000204592	ENSG00000204469	2	0
OID30430	ENSG00000086205	ENSG00000204469	1	1.27907e-10
OID30464	ENSG00000150045	ENSG00000204469	3	7.05045e-24
OID20076	ENSG00000170231	ENSG00000204469	2	7.13816e-14
OID21467	ENSG00000148926	ENSG00000204469	1	1.89311e-14
OID20669	ENSG00000115919	ENSG00000204469	1	1.91238e-11
OID30550	ENSG00000174827	ENSG00000204469	2	6.39204e-13
OID20533	ENSG00000132109	ENSG00000204469	1	8.0452e-11
OID30628	ENSG00000196188	ENSG00000204469	2	1.51874e-12
OID20585	ENSG00000056736	ENSG00000204469	2	2.25056e-16
OID20402	ENSG00000115718	ENSG00000204469	2	3.33688e-18
OID21481	ENSG00000123843	ENSG00000204469	3	3.33191e-14
OID20756	ENSG00000204305	ENSG00000204469	1	6.99273e-15
OID20590	ENSG00000182566	ENSG00000204469	1	2.12968e-17
OID20240	ENSG00000130164	ENSG00000204469	2	9.97148e-14
OID30997	ENSG00000166143	ENSG00000204469	2	4.59126e-13
OID31450	ENSG00000173465	ENSG00000204469	4	3.17376e-31
OID20573	ENSG00000111729	ENSG00000204469	2	3.72033e-11
OID30998	ENSG00000079462	ENSG00000204469	1	2.93881e-11
OID20096	ENSG00000100450	ENSG00000204469	4	3.27994e-21
OID30725	ENSG00000166710	ENSG00000204469	5	2.36984e-56
OID20660	ENSG00000256043	ENSG00000204469	1	1.82385e-12
OID20382	ENSG00000160339	ENSG00000204469	1	7.38472e-11
OID20667	ENSG00000204539	ENSG00000204469	2	0
OID31209	ENSG00000065485	ENSG00000204469	6	1.3877e-67
OID30646	ENSG00000160867	ENSG00000204469	4	1.63148e-28
OID21002	ENSG00000069764	ENSG00000204469	3	1.55603e-62
OID21289	ENSG00000174938	ENSG00000204469	2	4.67889e-18
OID20586	ENSG00000226979	ENSG00000204469	1	0
OID30993	ENSG00000171587	ENSG00000204469	1	4.76267e-11
OID30775	ENSG00000073754	ENSG00000204469	1	5.12502e-19
OID21093	ENSG00000175189	ENSG00000204469	2	9.15319e-13
OID20601	ENSG00000091181	ENSG00000204469	3	3.33724e-17
OID21473	ENSG00000103066	ENSG00000204469	2	4.80959e-17
OID21298	ENSG00000116031	ENSG00000204469	2	1.06713e-18
OID30467	ENSG00000106299	ENSG00000204469	1	1.63141e-10
OID20330	ENSG00000078098	ENSG00000204469	4	2.7581e-30
OID30273	ENSG00000164303	ENSG00000204469	5	5.5105e-75
OID21127	ENSG00000174684	ENSG00000204469	3	1.42753e-18
OID20301	ENSG00000131042	ENSG00000204469	1	4.35883e-16
OID21004	ENSG00000108691	ENSG00000204469	3	4.48613e-16
OID20713	ENSG00000112763	ENSG00000204469	4	1.65338e-50
OID20172	ENSG00000163534	ENSG00000204469	2	3.78528e-11
OID20272	ENSG00000102524	ENSG00000204469	3	1.92384e-25
OID30456	ENSG00000105173	ENSG00000204469	1	3.94272e-14
OID20968	ENSG00000162998	ENSG00000204469	1	3.7882e-11
OID20734	ENSG00000169855	ENSG00000204469	3	6.85862e-15
OID21234	ENSG00000204472	ENSG00000204469	5	5.46848e-49
OID21059	ENSG00000163956	ENSG00000204469	2	1.19935e-44
OID20141	ENSG00000198959	ENSG00000204469	3	3.17805e-16
OID30651	ENSG00000234465	ENSG00000204469	1	1.57503e-11
OID30687	ENSG00000134827	ENSG00000204469	1	2.2092e-12
OID30614	ENSG00000188811	ENSG00000204469	5	6.17734e-31
OID21464	ENSG00000156076	ENSG00000204469	1	1.99121e-11
OID21040	ENSG00000019582	ENSG00000204469	5	8.00228e-46
OID20663	ENSG00000145649	ENSG00000204469	5	1.90006e-95
OID21435	ENSG00000106066	ENSG00000204469	4	0
OID30266	ENSG00000182333	ENSG00000204469	1	1.88153e-10
OID30779	ENSG00000167711	ENSG00000204469	1	2.21126e-10
OID20731	ENSG00000095970	ENSG00000204469	1	3.59467e-11
OID30713	ENSG00000173531	ENSG00000204469	3	8.68516e-22
OID20429	ENSG00000186818	ENSG00000204469	5	3.23105e-198
OID21293	ENSG00000123384	ENSG00000204469	1	6.01557e-12
OID31383	ENSG00000227507	ENSG00000204469	3	3.44401e-93
OID21153	ENSG00000149090	ENSG00000204469	4	2.58134e-36
OID31025	ENSG00000100167	ENSG00000204469	4	2.41812e-33
OID20236	ENSG00000163453	ENSG00000204469	1	5.66676e-13
OID31126	ENSG00000105519	ENSG00000204469	5	7.15978e-41
OID21074	ENSG00000171246	ENSG00000204469	2	7.5091e-11
OID20848	ENSG00000232810	ENSG00000204469	2	5.28826e-18
OID20277	ENSG00000076662	ENSG00000204469	4	6.48212e-51
OID20795	ENSG00000182393	ENSG00000204469	1	4.59056e-12
OID20653	ENSG00000186827	ENSG00000204469	5	4.16321e-45
OID20593	ENSG00000204516	ENSG00000204469	3	0
OID21483	ENSG00000158481	ENSG00000204469	6	5.01979e-60
OID31101	ENSG00000120594	ENSG00000204469	1	6.32551e-14
OID20417	ENSG00000120708	ENSG00000204469	2	5.7213e-15
OID30772	ENSG00000205403	ENSG00000204469	3	6.96392e-16
OID20562	ENSG00000164136	ENSG00000204469	4	1.02433e-31
OID21044	ENSG00000166734	ENSG00000204469	2	1.75568e-24
OID30439	ENSG00000096717	ENSG00000204469	1	4.14499e-11
OID20987	ENSG00000100721	ENSG00000204469	1	4.64797e-12
OID20679	ENSG00000109861	ENSG00000204469	2	1.94886e-24
OID30517	ENSG00000107165	ENSG00000204469	2	1.71658e-13
OID30141	ENSG00000205693	ENSG00000204469	5	8.98972e-41
OID21063	ENSG00000038945	ENSG00000204469	2	3.89992e-12
OID30785	ENSG00000122194	ENSG00000204469	1	3.7179e-11
OID20976	ENSG00000006210	ENSG00000204469	4	1.88752e-34
OID30620	ENSG00000240654	ENSG00000204469	2	2.30103e-11
OID30262	ENSG00000198162	ENSG00000204469	3	3.68579e-24
OID20637	ENSG00000012124	ENSG00000204469	3	1.37527e-36
OID30734	ENSG00000080618	ENSG00000204469	1	1.93472e-13
OID21394	ENSG00000105492	ENSG00000204469	3	7.32845e-35
OID30527	ENSG00000119535	ENSG00000204469	2	1.20567e-13
OID20686	ENSG00000137077	ENSG00000204469	1	1.06165e-17
OID20584	ENSG00000010610	ENSG00000204469	1	1.25983e-11
OID20375	ENSG00000145850	ENSG00000204469	2	4.1912e-24
OID21390	ENSG00000129450	ENSG00000204469	1	9.17833e-13
OID21136	ENSG00000168685	ENSG00000204469	1	1.4751e-21
OID20296	ENSG00000169919	ENSG00000204469	1	6.38379e-12
OID20371	ENSG00000160180	ENSG00000204469	3	1.479e-82
OID30375	ENSG00000155660	ENSG00000204469	2	1.36408e-10
OID30641	ENSG00000137101	ENSG00000204469	3	7.49328e-19
OID31048	ENSG00000206503	ENSG00000204469	2	0
OID20158	ENSG00000142224	ENSG00000204469	1	2.71529e-10
OID20540	ENSG00000186470	ENSG00000204469	4	0
OID20666	ENSG00000113302	ENSG00000204469	3	6.55998e-31
OID30767	ENSG00000099937	ENSG00000204469	3	4.04124e-16
OID21213	ENSG00000030419	ENSG00000204469	1	4.15014e-13
OID30167	ENSG00000213760	ENSG00000204469	3	5.33697e-27
OID21479	ENSG00000088882	ENSG00000204469	1	1.27969e-10
OID20726	ENSG00000136859	ENSG00000204469	2	1.79156e-12
OID21492	ENSG00000111261	ENSG00000204469	3	2.90467e-14
OID30412	ENSG00000120332	ENSG00000204469	2	2.1826e-14
OID20632	ENSG00000134539	ENSG00000204469	1	8.1599e-12
OID20320	ENSG00000115828	ENSG00000204469	2	9.477e-13
OID20338	ENSG00000008438	ENSG00000204469	1	5.4223e-12
OID20496	ENSG00000117090	ENSG00000204469	2	1.3752e-15
OID20639	ENSG00000132704	ENSG00000204469	3	1.74008e-16
OID20393	ENSG00000117322	ENSG00000204469	1	8.0153e-20
OID20321	ENSG00000026297	ENSG00000204469	4	4.55637e-61
OID21007	ENSG00000185008	ENSG00000204469	2	8.0014e-15
OID20604	ENSG00000100453	ENSG00000204469	1	4.93058e-13
OID20631	ENSG00000169429	ENSG00000204469	1	2.73261e-10
OID21185	ENSG00000167633	ENSG00000204469	2	8.45098e-18
OID20985	ENSG00000049249	ENSG00000204469	3	4.60349e-20
OID21328	ENSG00000241399	ENSG00000204469	4	4.5012e-25
OID20970	ENSG00000204381	ENSG00000204469	1	8.46156e-11
OID20445	ENSG00000138035	ENSG00000204472	1	3.41348e-12
OID21009	ENSG00000204580	ENSG00000204472	1	7.7107e-12
OID20473	ENSG00000232810	ENSG00000204472	1	6.4133e-16
OID20629	ENSG00000111796	ENSG00000204472	1	3.55333e-24
OID21062	ENSG00000165457	ENSG00000204472	1	1.04228e-10
OID20647	ENSG00000117281	ENSG00000204472	1	1.20249e-18
OID21153	ENSG00000149090	ENSG00000204472	2	3.28755e-26
OID20756	ENSG00000204305	ENSG00000204472	1	6.57859e-16
OID31499	ENSG00000204315	ENSG00000204472	1	1.6211e-10
OID20371	ENSG00000160180	ENSG00000204472	3	6.03887e-15
OID21435	ENSG00000106066	ENSG00000204472	4	0
OID30141	ENSG00000205693	ENSG00000204472	4	1.38662e-20
OID21293	ENSG00000123384	ENSG00000204472	6	2.15828e-94
OID21107	ENSG00000168477	ENSG00000204472	5	2.91445e-189
OID20277	ENSG00000076662	ENSG00000204472	1	9.61704e-16
OID21002	ENSG00000069764	ENSG00000204472	2	6.72205e-16
OID20486	ENSG00000096996	ENSG00000204472	1	1.95785e-10
OID30772	ENSG00000205403	ENSG00000204472	2	8.09776e-11
OID21185	ENSG00000167633	ENSG00000204472	2	4.07909e-16
OID20410	ENSG00000166278	ENSG00000204472	5	5.48299e-49
OID20076	ENSG00000170231	ENSG00000204472	3	1.38041e-14
OID31209	ENSG00000065485	ENSG00000204472	3	1.37556e-18
OID20272	ENSG00000102524	ENSG00000204472	2	2.09764e-12
OID30614	ENSG00000188811	ENSG00000204472	5	1.85106e-12
OID20321	ENSG00000026297	ENSG00000204472	2	2.87692e-21
OID20586	ENSG00000226979	ENSG00000204472	3	0
OID20590	ENSG00000182566	ENSG00000204472	1	3.89903e-11
OID20301	ENSG00000131042	ENSG00000204472	1	1.04859e-11
OID21237	ENSG00000232810	ENSG00000204472	1	4.02766e-11
OID30713	ENSG00000173531	ENSG00000204472	1	8.37003e-13
OID30755	ENSG00000243649	ENSG00000204472	4	4.71097e-56
OID20214	ENSG00000133661	ENSG00000204472	5	1.57342e-31
OID20374	ENSG00000204444	ENSG00000204472	3	4.04254e-33
OID20532	ENSG00000204592	ENSG00000204472	9	0
OID20653	ENSG00000186827	ENSG00000204472	3	5.33967e-15
OID21394	ENSG00000105492	ENSG00000204472	1	6.25952e-13
OID21063	ENSG00000038945	ENSG00000204472	1	3.79569e-11
OID31082	ENSG00000213809	ENSG00000204472	2	4.13041e-14
OID30430	ENSG00000086205	ENSG00000204472	1	1.40983e-10
OID31450	ENSG00000173465	ENSG00000204472	5	4.65535e-23
OID20520	ENSG00000204287	ENSG00000204472	5	4.84429e-108
OID20718	ENSG00000204389	ENSG00000204472	2	3.20315e-19
OID30088	ENSG00000228789	ENSG00000204472	5	2.20099e-33
OID21074	ENSG00000171246	ENSG00000204472	2	4.24708e-14
OID30783	ENSG00000091513	ENSG00000204472	2	5.50932e-18
OID20236	ENSG00000163453	ENSG00000204472	2	9.79885e-13
OID21495	ENSG00000113621	ENSG00000204472	10	7.73153e-23
OID31177	ENSG00000084764	ENSG00000204472	3	2.08827e-11
OID31126	ENSG00000105519	ENSG00000204472	2	6.29105e-18
OID20562	ENSG00000164136	ENSG00000204472	1	6.69146e-12
OID20666	ENSG00000113302	ENSG00000204472	1	4.15663e-11
OID20848	ENSG00000232810	ENSG00000204472	1	1.80615e-14
OID20968	ENSG00000162998	ENSG00000204472	1	2.63382e-16
OID21146	ENSG00000197081	ENSG00000204472	1	4.57704e-16
OID30725	ENSG00000166710	ENSG00000204472	5	1.45963e-29
OID21196	ENSG00000243772	ENSG00000204472	8	0
OID20637	ENSG00000012124	ENSG00000204472	5	4.85439e-53
OID20482	ENSG00000271605	ENSG00000204472	1	5.00934e-12
OID20228	ENSG00000135047	ENSG00000204472	1	1.07885e-11
OID21030	ENSG00000172724	ENSG00000204472	4	1.55869e-34
OID20540	ENSG00000186470	ENSG00000204472	4	0
OID21234	ENSG00000204472	ENSG00000204472	5	1.51338e-67
OID30767	ENSG00000099937	ENSG00000204472	1	3.40189e-11
OID31101	ENSG00000120594	ENSG00000204472	3	5.15056e-18
OID21040	ENSG00000019582	ENSG00000204472	1	3.81491e-18
OID30464	ENSG00000150045	ENSG00000204472	1	8.38779e-13
OID30775	ENSG00000073754	ENSG00000204472	2	7.17632e-17
OID20096	ENSG00000100450	ENSG00000204472	3	1.73257e-34
OID21059	ENSG00000163956	ENSG00000204472	5	3.09899e-104
OID21018	ENSG00000153563	ENSG00000204472	7	2.02319e-64
OID21365	ENSG00000114113	ENSG00000204472	1	2.9308e-11
OID20402	ENSG00000115718	ENSG00000204472	1	4.47173e-11
OID20667	ENSG00000204539	ENSG00000204472	8	0
OID30341	ENSG00000181523	ENSG00000204472	4	7.50432e-61
OID31048	ENSG00000206503	ENSG00000204472	6	0
OID21441	ENSG00000136720	ENSG00000204472	1	1.73071e-12
OID20529	ENSG00000181036	ENSG00000204472	2	3.77742e-15
OID20939	ENSG00000127578	ENSG00000204472	1	4.71881e-13
OID20338	ENSG00000008438	ENSG00000204472	1	3.68644e-20
OID20074	ENSG00000232810	ENSG00000204472	1	5.84576e-12
OID31080	ENSG00000204348	ENSG00000204472	6	6.00286e-39
OID21413	ENSG00000106927	ENSG00000204472	2	9.72295e-14
OID21483	ENSG00000158481	ENSG00000204472	6	4.79066e-18
OID30174	ENSG00000203618	ENSG00000204472	1	2.66223e-11
OID30998	ENSG00000079462	ENSG00000204472	3	5.249e-16
OID20601	ENSG00000091181	ENSG00000204472	1	2.90045e-12
OID30646	ENSG00000160867	ENSG00000204472	1	1.98158e-17
OID20431	ENSG00000136634	ENSG00000204472	1	6.98166e-13
OID30167	ENSG00000213760	ENSG00000204472	2	1.99629e-32
OID30641	ENSG00000137101	ENSG00000204472	3	5.4262e-17
OID20940	ENSG00000163814	ENSG00000204472	1	1.13292e-13
OID20632	ENSG00000134539	ENSG00000204472	1	5.08643e-13
OID30550	ENSG00000174827	ENSG00000204472	1	3.98317e-12
OID21479	ENSG00000088882	ENSG00000204472	4	5.27704e-19
OID21136	ENSG00000168685	ENSG00000204472	4	2.14316e-17
OID20584	ENSG00000010610	ENSG00000204472	1	1.17757e-11
OID20663	ENSG00000145649	ENSG00000204472	7	1.93689e-89
OID31383	ENSG00000227507	ENSG00000204472	6	1.55407e-32
OID30470	ENSG00000067369	ENSG00000204472	1	1.31347e-20
OID31025	ENSG00000100167	ENSG00000204472	2	1.88462e-14
OID20429	ENSG00000186818	ENSG00000204472	9	0
OID20593	ENSG00000204516	ENSG00000204472	3	0
OID30273	ENSG00000164303	ENSG00000204472	5	1.92656e-89
OID20976	ENSG00000006210	ENSG00000204472	2	5.86606e-13
OID20330	ENSG00000078098	ENSG00000204472	1	4.89809e-12
OID20713	ENSG00000112763	ENSG00000204472	1	2.86775e-35
OID30426	ENSG00000115548	ENSG00000204472	1	4.4857e-13
OID20375	ENSG00000145850	ENSG00000204472	3	2.1292e-26
OID31008	ENSG00000087460	ENSG00000204472	2	1.90626e-14
OID20595	ENSG00000163606	ENSG00000204472	1	2.90256e-11
OID20076	ENSG00000170231	ENSG00000204475	1	9.58692e-17
OID20214	ENSG00000133661	ENSG00000204475	2	4.03873e-117
OID21383	ENSG00000163283	ENSG00000204475	1	2.86321e-12
OID20374	ENSG00000204444	ENSG00000204475	2	1.83451e-57
OID20629	ENSG00000111796	ENSG00000204475	1	5.92354e-11
OID21074	ENSG00000171246	ENSG00000204475	3	2.83784e-32
OID20562	ENSG00000164136	ENSG00000204475	1	3.7798e-23
OID20762	ENSG00000163739	ENSG00000204475	1	7.10339e-11
OID21049	ENSG00000120949	ENSG00000204475	3	5.46892e-18
OID21196	ENSG00000243772	ENSG00000204475	5	0
OID21380	ENSG00000102854	ENSG00000204475	1	8.35142e-13
OID21495	ENSG00000113621	ENSG00000204475	2	5.8693e-12
OID21185	ENSG00000167633	ENSG00000204475	2	1.03359e-24
OID21293	ENSG00000123384	ENSG00000204475	6	1.34641e-142
OID20637	ENSG00000012124	ENSG00000204475	4	1.56997e-65
OID30589	ENSG00000048462	ENSG00000204475	1	7.7641e-15
OID30470	ENSG00000067369	ENSG00000204475	2	6.54654e-14
OID21127	ENSG00000174684	ENSG00000204475	1	7.29777e-11
OID30689	ENSG00000169413	ENSG00000204475	1	1.29627e-10
OID20667	ENSG00000204539	ENSG00000204475	6	0
OID20267	ENSG00000134460	ENSG00000204475	3	1.9687e-15
OID31488	ENSG00000168615	ENSG00000204475	2	6.39153e-15
OID21133	ENSG00000104921	ENSG00000204475	2	1.52491e-12
OID30174	ENSG00000203618	ENSG00000204475	1	7.06449e-29
OID21198	ENSG00000182492	ENSG00000204475	1	4.09728e-17
OID21435	ENSG00000106066	ENSG00000204475	5	0
OID20277	ENSG00000076662	ENSG00000204475	4	1.18454e-21
OID21107	ENSG00000168477	ENSG00000204475	5	3.39821e-121
OID21062	ENSG00000165457	ENSG00000204475	1	3.85355e-11
OID21002	ENSG00000069764	ENSG00000204475	3	2.9631e-50
OID20585	ENSG00000056736	ENSG00000204475	1	2.84115e-11
OID20647	ENSG00000117281	ENSG00000204475	2	1.19949e-15
OID20249	ENSG00000160323	ENSG00000204475	1	1.34549e-11
OID21116	ENSG00000115594	ENSG00000204475	1	5.98264e-14
OID20495	ENSG00000111537	ENSG00000204475	1	2.17447e-10
OID21443	ENSG00000166450	ENSG00000204475	1	2.58869e-10
OID31480	ENSG00000134256	ENSG00000204475	1	1.96207e-11
OID20976	ENSG00000006210	ENSG00000204475	4	3.24551e-17
OID21413	ENSG00000106927	ENSG00000204475	2	2.60071e-20
OID21009	ENSG00000204580	ENSG00000204475	2	1.06954e-28
OID20394	ENSG00000093072	ENSG00000204475	3	6.99558e-17
OID30614	ENSG00000188811	ENSG00000204475	2	9.54655e-15
OID31383	ENSG00000227507	ENSG00000204475	4	1.73139e-31
OID20679	ENSG00000109861	ENSG00000204475	1	1.47286e-15
OID30088	ENSG00000228789	ENSG00000204475	3	1.07697e-58
OID30167	ENSG00000213760	ENSG00000204475	6	9.67076e-45
OID21479	ENSG00000088882	ENSG00000204475	1	3.4708e-19
OID20074	ENSG00000232810	ENSG00000204475	2	6.70975e-22
OID20573	ENSG00000111729	ENSG00000204475	1	8.58971e-14
OID20604	ENSG00000100453	ENSG00000204475	1	1.77142e-32
OID21333	ENSG00000175489	ENSG00000204475	1	3.26606e-12
OID20231	ENSG00000178726	ENSG00000204475	1	9.59553e-11
OID20473	ENSG00000232810	ENSG00000204475	2	7.26643e-29
OID21153	ENSG00000149090	ENSG00000204475	5	1.68456e-48
OID20653	ENSG00000186827	ENSG00000204475	5	2.11301e-29
OID31209	ENSG00000065485	ENSG00000204475	4	1.41696e-28
OID21030	ENSG00000172724	ENSG00000204475	2	3.87096e-33
OID30783	ENSG00000091513	ENSG00000204475	2	1.64243e-20
OID30998	ENSG00000079462	ENSG00000204475	1	1.46935e-12
OID20321	ENSG00000026297	ENSG00000204475	4	4.34387e-29
OID31025	ENSG00000100167	ENSG00000204475	1	3.32754e-14
OID20701	ENSG00000150938	ENSG00000204475	1	2.76765e-10
OID20595	ENSG00000163606	ENSG00000204475	2	2.89796e-17
OID21145	ENSG00000028137	ENSG00000204475	1	9.81357e-15
OID20371	ENSG00000160180	ENSG00000204475	4	1.62118e-50
OID20096	ENSG00000100450	ENSG00000204475	3	8.82126e-31
OID30784	ENSG00000126759	ENSG00000204475	3	6.32852e-20
OID30755	ENSG00000243649	ENSG00000204475	7	1.47525e-62
OID30492	ENSG00000141551	ENSG00000204475	1	2.60763e-10
OID31080	ENSG00000204348	ENSG00000204475	7	4.52214e-62
OID20228	ENSG00000135047	ENSG00000204475	1	3.99696e-12
OID21059	ENSG00000163956	ENSG00000204475	8	0
OID20165	ENSG00000258227	ENSG00000204475	1	3.12434e-11
OID21394	ENSG00000105492	ENSG00000204475	2	4.61843e-23
OID21063	ENSG00000038945	ENSG00000204475	1	1.43308e-10
OID20848	ENSG00000232810	ENSG00000204475	2	1.2807e-24
OID30885	ENSG00000204614	ENSG00000204475	1	6.86368e-17
OID20985	ENSG00000049249	ENSG00000204475	1	1.31286e-13
OID20338	ENSG00000008438	ENSG00000204475	1	2.84175e-12
OID21136	ENSG00000168685	ENSG00000204475	2	1.12708e-34
OID20756	ENSG00000204305	ENSG00000204475	1	8.80783e-16
OID20532	ENSG00000204592	ENSG00000204475	7	0
OID21496	ENSG00000120156	ENSG00000204475	2	6.13931e-12
OID21018	ENSG00000153563	ENSG00000204475	4	4.12463e-115
OID21491	ENSG00000037280	ENSG00000204475	1	5.46763e-19
OID20429	ENSG00000186818	ENSG00000204475	3	0
OID30341	ENSG00000181523	ENSG00000204475	4	4.8497e-91
OID20584	ENSG00000010610	ENSG00000204475	1	6.10845e-16
OID21040	ENSG00000019582	ENSG00000204475	3	7.12529e-34
OID20593	ENSG00000204516	ENSG00000204475	6	0
OID21483	ENSG00000158481	ENSG00000204475	7	1.95909e-52
OID21473	ENSG00000103066	ENSG00000204475	2	2.91423e-13
OID30641	ENSG00000137101	ENSG00000204475	2	7.46851e-22
OID21274	ENSG00000140443	ENSG00000204475	1	1.01615e-12
OID30620	ENSG00000240654	ENSG00000204475	1	7.43589e-11
OID20486	ENSG00000096996	ENSG00000204475	1	3.50881e-14
OID20632	ENSG00000134539	ENSG00000204475	1	1.9423e-30
OID20236	ENSG00000163453	ENSG00000204475	1	1.54969e-11
OID20272	ENSG00000102524	ENSG00000204475	1	1.97171e-11
OID21044	ENSG00000166734	ENSG00000204475	1	2.14472e-11
OID20330	ENSG00000078098	ENSG00000204475	4	4.3247e-24
OID30291	ENSG00000121594	ENSG00000204475	1	1.32236e-17
OID20410	ENSG00000166278	ENSG00000204475	8	1.14015e-104
OID30262	ENSG00000198162	ENSG00000204475	1	7.19774e-11
OID21237	ENSG00000232810	ENSG00000204475	2	3.2068e-27
OID20520	ENSG00000204287	ENSG00000204475	5	4.3238e-148
OID20540	ENSG00000186470	ENSG00000204475	4	0
OID30467	ENSG00000106299	ENSG00000204475	1	2.21888e-12
OID20697	ENSG00000169245	ENSG00000204475	1	1.08959e-12
OID20560	ENSG00000110876	ENSG00000204475	1	1.38005e-11
OID20924	ENSG00000152377	ENSG00000204475	1	2.30213e-10
OID30141	ENSG00000205693	ENSG00000204475	2	2.44963e-20
OID30273	ENSG00000164303	ENSG00000204475	6	8.65543e-155
OID20586	ENSG00000226979	ENSG00000204475	4	0
OID31126	ENSG00000105519	ENSG00000204475	1	2.71064e-21
OID20713	ENSG00000112763	ENSG00000204475	4	7.08226e-32
OID20968	ENSG00000162998	ENSG00000204475	1	5.07069e-12
OID21081	ENSG00000118257	ENSG00000204475	1	4.20355e-13
OID20666	ENSG00000113302	ENSG00000204475	2	1.48951e-14
OID31048	ENSG00000206503	ENSG00000204475	5	0
OID20431	ENSG00000136634	ENSG00000204475	1	1.65302e-24
OID21132	ENSG00000115523	ENSG00000204475	1	1.03708e-11
OID30401	ENSG00000136011	ENSG00000204475	1	2.03697e-14
OID20375	ENSG00000145850	ENSG00000204475	4	5.3422e-49
OID20639	ENSG00000132704	ENSG00000204475	1	2.70159e-21
OID20940	ENSG00000163814	ENSG00000204475	4	2.15633e-14
OID30725	ENSG00000166710	ENSG00000204475	7	6.48039e-41
OID21234	ENSG00000204472	ENSG00000204475	3	4.17545e-25
OID20663	ENSG00000145649	ENSG00000204475	6	4.06407e-92
OID30464	ENSG00000150045	ENSG00000204475	1	1.0323e-16
OID20731	ENSG00000095970	ENSG00000204475	1	2.92878e-12
OID30086	ENSG00000132744	ENSG00000204475	1	1.15915e-10
OID21492	ENSG00000111261	ENSG00000204475	1	5.05946e-11
OID21298	ENSG00000116031	ENSG00000204475	1	1.21656e-21
OID20334	ENSG00000275152	ENSG00000204475	1	2.09213e-10
OID20939	ENSG00000127578	ENSG00000204475	1	1.2007e-14
OID20529	ENSG00000181036	ENSG00000204475	2	2.67294e-26
OID20365	ENSG00000101160	ENSG00000204482	1	1.3491e-14
OID21196	ENSG00000243772	ENSG00000204482	6	0
OID20924	ENSG00000152377	ENSG00000204482	3	5.44127e-14
OID21009	ENSG00000204580	ENSG00000204482	10	1.02844e-36
OID20129	ENSG00000134200	ENSG00000204482	1	1.212e-10
OID30483	ENSG00000005001	ENSG00000204482	1	8.15624e-11
OID30341	ENSG00000181523	ENSG00000204482	12	1.38326e-86
OID21257	ENSG00000147571	ENSG00000204482	2	1.03527e-22
OID21002	ENSG00000069764	ENSG00000204482	6	2.45865e-40
OID20706	ENSG00000184613	ENSG00000204482	3	2.53842e-13
OID20637	ENSG00000012124	ENSG00000204482	7	2.78895e-29
OID21185	ENSG00000167633	ENSG00000204482	4	2.5216e-28
OID21380	ENSG00000102854	ENSG00000204482	1	3.48507e-11
OID20667	ENSG00000204539	ENSG00000204482	5	0
OID30628	ENSG00000196188	ENSG00000204482	1	3.21294e-17
OID20533	ENSG00000132109	ENSG00000204482	1	8.23729e-21
OID21133	ENSG00000104921	ENSG00000204482	3	1.39859e-16
OID21393	ENSG00000139626	ENSG00000204482	2	2.4346e-22
OID20415	ENSG00000115386	ENSG00000204482	1	4.10743e-11
OID20647	ENSG00000117281	ENSG00000204482	2	6.67667e-20
OID20473	ENSG00000232810	ENSG00000204482	3	1.92179e-17
OID20679	ENSG00000109861	ENSG00000204482	2	9.28969e-33
OID20914	ENSG00000109943	ENSG00000204482	2	2.36373e-30
OID20585	ENSG00000056736	ENSG00000204482	1	3.94896e-20
OID20945	ENSG00000154589	ENSG00000204482	1	1.66044e-19
OID20546	ENSG00000006606	ENSG00000204482	2	3.03425e-11
OID20654	ENSG00000173372	ENSG00000204482	1	1.60639e-12
OID21103	ENSG00000100985	ENSG00000204482	2	3.19949e-15
OID30470	ENSG00000067369	ENSG00000204482	3	3.85113e-21
OID31048	ENSG00000206503	ENSG00000204482	5	0
OID31209	ENSG00000065485	ENSG00000204482	8	1.66117e-128
OID21132	ENSG00000115523	ENSG00000204482	1	2.51291e-14
OID20669	ENSG00000115919	ENSG00000204482	1	1.46211e-15
OID21396	ENSG00000188389	ENSG00000204482	1	2.86294e-14
OID20074	ENSG00000232810	ENSG00000204482	2	8.05835e-19
OID20543	ENSG00000143125	ENSG00000204482	1	1.39323e-15
OID31216	ENSG00000172830	ENSG00000204482	1	9.47061e-12
OID20578	ENSG00000105371	ENSG00000204482	1	3.50195e-18
OID20522	ENSG00000130427	ENSG00000204482	1	1.55679e-10
OID20586	ENSG00000226979	ENSG00000204482	5	0
OID31177	ENSG00000084764	ENSG00000204482	1	2.13047e-15
OID31383	ENSG00000227507	ENSG00000204482	10	4.96943e-54
OID20396	ENSG00000162692	ENSG00000204482	1	1.20047e-13
OID21293	ENSG00000123384	ENSG00000204482	14	1.53074e-91
OID21276	ENSG00000136244	ENSG00000204482	1	7.71789e-12
OID20622	ENSG00000189377	ENSG00000204482	1	4.45075e-11
OID21042	ENSG00000169248	ENSG00000204482	1	6.06212e-12
OID21107	ENSG00000168477	ENSG00000204482	12	0
OID20353	ENSG00000039068	ENSG00000204482	1	3.42779e-12
OID21062	ENSG00000165457	ENSG00000204482	3	9.32987e-26
OID30755	ENSG00000243649	ENSG00000204482	13	0
OID20532	ENSG00000204592	ENSG00000204482	8	3.55395e-93
OID31412	ENSG00000103274	ENSG00000204482	1	1.30678e-10
OID21390	ENSG00000129450	ENSG00000204482	2	7.30535e-14
OID21496	ENSG00000120156	ENSG00000204482	5	7.26596e-34
OID21049	ENSG00000120949	ENSG00000204482	5	1.70717e-42
OID21354	ENSG00000130226	ENSG00000204482	2	6.87864e-17
OID21032	ENSG00000129103	ENSG00000204482	1	3.3821e-12
OID21018	ENSG00000153563	ENSG00000204482	13	7.0069e-99
OID30167	ENSG00000213760	ENSG00000204482	2	8.70179e-16
OID31082	ENSG00000213809	ENSG00000204482	3	2.50191e-21
OID20348	ENSG00000137496	ENSG00000204482	2	2.66119e-13
OID31320	ENSG00000181847	ENSG00000204482	1	2.44099e-14
OID20214	ENSG00000133661	ENSG00000204482	7	1.06301e-84
OID20702	ENSG00000240505	ENSG00000204482	1	1.29423e-19
OID20896	ENSG00000106541	ENSG00000204482	1	9.11499e-11
OID30384	ENSG00000106952	ENSG00000204482	1	1.05627e-11
OID30349	ENSG00000069122	ENSG00000204482	1	3.0118e-11
OID30088	ENSG00000228789	ENSG00000204482	10	1.39714e-80
OID20660	ENSG00000256043	ENSG00000204482	1	3.80804e-12
OID20520	ENSG00000204287	ENSG00000204482	13	6.65194e-249
OID20494	ENSG00000132465	ENSG00000204482	2	1.70146e-13
OID20601	ENSG00000091181	ENSG00000204482	6	1.03781e-107
OID20258	ENSG00000172016	ENSG00000204482	1	1.777e-12
OID31488	ENSG00000168615	ENSG00000204482	4	5.59008e-41
OID20509	ENSG00000122711	ENSG00000204482	1	5.84006e-12
OID30262	ENSG00000198162	ENSG00000204482	1	1.43714e-16
OID20629	ENSG00000111796	ENSG00000204482	1	2.18193e-11
OID20298	ENSG00000142789	ENSG00000204482	1	5.27547e-17
OID20357	ENSG00000114378	ENSG00000204482	1	5.1597e-11
OID20998	ENSG00000132692	ENSG00000204482	2	2.02531e-14
OID20374	ENSG00000204444	ENSG00000204482	6	2.20303e-128
OID20583	ENSG00000122359	ENSG00000204482	1	3.05274e-20
OID20756	ENSG00000204305	ENSG00000204482	6	4.45039e-46
OID20289	ENSG00000153002	ENSG00000204482	1	1.47194e-13
OID20848	ENSG00000232810	ENSG00000204482	3	3.79666e-18
OID20764	ENSG00000011422	ENSG00000204482	1	1.94971e-12
OID20362	ENSG00000116962	ENSG00000204482	1	4.93931e-12
OID21417	ENSG00000107159	ENSG00000204482	1	1.79458e-13
OID21413	ENSG00000106927	ENSG00000204482	4	2.81152e-18
OID20267	ENSG00000134460	ENSG00000204482	4	4.6911e-32
OID21052	ENSG00000146072	ENSG00000204482	1	1.05942e-15
OID21074	ENSG00000171246	ENSG00000204482	3	3.28946e-14
OID20678	ENSG00000027697	ENSG00000204482	1	5.50653e-12
OID21435	ENSG00000106066	ENSG00000204482	7	7.41315e-117
OID30614	ENSG00000188811	ENSG00000204482	1	9.85546e-25
OID31055	ENSG00000169696	ENSG00000204482	1	1.75278e-10
OID20704	ENSG00000077984	ENSG00000204482	2	5.63744e-15
OID21465	ENSG00000113070	ENSG00000204482	2	6.89221e-12
OID20655	ENSG00000181374	ENSG00000204482	2	2.75581e-12
OID21479	ENSG00000088882	ENSG00000204482	2	2.86665e-16
OID20514	ENSG00000183918	ENSG00000204482	1	3.08613e-12
OID20590	ENSG00000182566	ENSG00000204482	1	5.75233e-11
OID20602	ENSG00000026751	ENSG00000204482	3	1.02161e-24
OID31150	ENSG00000258315	ENSG00000204482	1	9.35787e-12
OID20759	ENSG00000262655	ENSG00000204482	1	4.33177e-14
OID30725	ENSG00000166710	ENSG00000204482	11	3.66143e-151
OID21398	ENSG00000143184	ENSG00000204482	1	5.0495e-13
OID21059	ENSG00000163956	ENSG00000204482	13	1.17617e-175
OID21394	ENSG00000105492	ENSG00000204482	2	2.62886e-36
OID20653	ENSG00000186827	ENSG00000204482	6	1.44304e-39
OID20301	ENSG00000131042	ENSG00000204482	1	7.40288e-11
OID20573	ENSG00000111729	ENSG00000204482	2	2.03246e-15
OID30998	ENSG00000079462	ENSG00000204482	4	1.76318e-13
OID21035	ENSG00000005893	ENSG00000204482	1	1.72604e-11
OID21495	ENSG00000113621	ENSG00000204482	2	6.4613e-16
OID21030	ENSG00000172724	ENSG00000204482	7	2.97786e-76
OID30693	ENSG00000175535	ENSG00000204482	1	7.1832e-16
OID21153	ENSG00000149090	ENSG00000204482	5	4.31908e-80
OID20417	ENSG00000120708	ENSG00000204482	1	3.95448e-19
OID30273	ENSG00000164303	ENSG00000204482	9	1.4065e-63
OID31083	ENSG00000184502	ENSG00000204482	3	2.41681e-18
OID30550	ENSG00000174827	ENSG00000204482	1	1.50055e-10
OID20394	ENSG00000093072	ENSG00000204482	2	5.16064e-45
OID20957	ENSG00000116147	ENSG00000204482	1	2.12462e-15
OID31025	ENSG00000100167	ENSG00000204482	2	4.45434e-15
OID31080	ENSG00000204348	ENSG00000204482	5	5.65182e-67
OID30266	ENSG00000182333	ENSG00000204482	3	4.25114e-20
OID20316	ENSG00000026103	ENSG00000204482	1	4.25399e-18
OID21198	ENSG00000182492	ENSG00000204482	1	6.83749e-17
OID20675	ENSG00000138755	ENSG00000204482	2	1.66389e-19
OID20277	ENSG00000076662	ENSG00000204482	7	6.1274e-72
OID21525	ENSG00000198719	ENSG00000204482	1	3.96002e-22
OID30174	ENSG00000203618	ENSG00000204482	1	1.73047e-15
OID30383	ENSG00000156575	ENSG00000204482	1	4.36166e-13
OID20734	ENSG00000169855	ENSG00000204482	2	1.90096e-13
OID31126	ENSG00000105519	ENSG00000204482	3	1.26468e-40
OID20179	ENSG00000134812	ENSG00000204482	3	5.06335e-18
OID20985	ENSG00000049249	ENSG00000204482	5	1.07295e-37
OID20338	ENSG00000008438	ENSG00000204482	6	7.42278e-22
OID21116	ENSG00000115594	ENSG00000204482	2	6.97324e-15
OID21473	ENSG00000103066	ENSG00000204482	3	2.40656e-39
OID20540	ENSG00000186470	ENSG00000204482	5	2.11302e-141
OID20231	ENSG00000178726	ENSG00000204482	1	3.95734e-13
OID20371	ENSG00000160180	ENSG00000204482	8	1.41085e-68
OID20584	ENSG00000010610	ENSG00000204482	4	3.41744e-17
OID20330	ENSG00000078098	ENSG00000204482	2	5.15557e-22
OID20562	ENSG00000164136	ENSG00000204482	2	4.06917e-32
OID30646	ENSG00000160867	ENSG00000204482	2	1.78385e-24
OID20375	ENSG00000145850	ENSG00000204482	5	1.73987e-23
OID20141	ENSG00000198959	ENSG00000204482	2	1.60734e-21
OID20902	ENSG00000221823	ENSG00000204482	1	1.26937e-12
OID30997	ENSG00000166143	ENSG00000204482	1	1.97147e-12
OID20370	ENSG00000157404	ENSG00000204482	1	1.7632e-19
OID20713	ENSG00000112763	ENSG00000204482	6	7.47132e-148
OID21342	ENSG00000142627	ENSG00000204482	2	8.75325e-21
OID30689	ENSG00000169413	ENSG00000204482	1	3.11097e-22
OID20334	ENSG00000275152	ENSG00000204482	1	3.96901e-13
OID21274	ENSG00000140443	ENSG00000204482	1	2.01257e-10
OID20429	ENSG00000186818	ENSG00000204482	8	4.27943e-221
OID20752	ENSG00000162438	ENSG00000204482	2	1.13755e-12
OID30343	ENSG00000106278	ENSG00000204482	1	4.57202e-13
OID31101	ENSG00000120594	ENSG00000204482	4	3.88791e-25
OID21234	ENSG00000204472	ENSG00000204482	6	7.10385e-32
OID21237	ENSG00000232810	ENSG00000204482	3	3.98275e-13
OID21464	ENSG00000156076	ENSG00000204482	1	1.15927e-10
OID21372	ENSG00000183844	ENSG00000204482	2	9.07827e-20
OID20321	ENSG00000026297	ENSG00000204482	8	9.87226e-143
OID20719	ENSG00000184371	ENSG00000204482	3	2.44795e-12
OID30699	ENSG00000229183	ENSG00000204482	2	9.21658e-16
OID21298	ENSG00000116031	ENSG00000204482	5	1.89803e-50
OID20976	ENSG00000006210	ENSG00000204482	3	2.76912e-27
OID21493	ENSG00000163513	ENSG00000204482	3	1.73163e-24
OID20498	ENSG00000134470	ENSG00000204482	3	3.1476e-16
OID31157	ENSG00000141086	ENSG00000204482	1	8.10185e-11
OID30412	ENSG00000120332	ENSG00000204482	1	1.40619e-14
OID20121	ENSG00000213927	ENSG00000204482	1	7.1752e-17
OID21441	ENSG00000136720	ENSG00000204482	1	1.06264e-11
OID21483	ENSG00000158481	ENSG00000204482	11	3.56495e-94
OID21139	ENSG00000161638	ENSG00000204482	1	1.08272e-11
OID30694	ENSG00000260314	ENSG00000204482	1	3.43187e-12
OID30395	ENSG00000137441	ENSG00000204482	1	5.67842e-13
OID20604	ENSG00000100453	ENSG00000204482	4	3.95227e-52
OID20101	ENSG00000136244	ENSG00000204482	1	1.44301e-13
OID30784	ENSG00000126759	ENSG00000204482	2	8.39038e-13
OID20726	ENSG00000136859	ENSG00000204482	1	2.33064e-13
OID20635	ENSG00000007312	ENSG00000204482	1	2.40085e-11
OID30141	ENSG00000205693	ENSG00000204482	4	3.31262e-23
OID20320	ENSG00000115828	ENSG00000204482	2	1.55566e-13
OID20240	ENSG00000130164	ENSG00000204482	1	9.14509e-11
OID21129	ENSG00000085514	ENSG00000204482	1	1.62038e-10
OID20663	ENSG00000145649	ENSG00000204482	9	3.47956e-56
OID31356	ENSG00000180198	ENSG00000204482	1	1.53629e-12
OID31450	ENSG00000173465	ENSG00000204482	3	4.35356e-28
OID20336	ENSG00000108578	ENSG00000204482	2	2.86814e-13
OID20126	ENSG00000105205	ENSG00000204482	1	1.96245e-11
OID30517	ENSG00000107165	ENSG00000204482	3	6.86726e-18
OID21353	ENSG00000113658	ENSG00000204482	2	3.49836e-17
OID21352	ENSG00000126861	ENSG00000204482	1	6.18909e-14
OID20970	ENSG00000204381	ENSG00000204482	1	1.38869e-11
OID20574	ENSG00000099985	ENSG00000204482	2	1.12495e-15
OID20731	ENSG00000095970	ENSG00000204482	1	2.67747e-12
OID21155	ENSG00000067182	ENSG00000204482	3	6.13581e-15
OID20537	ENSG00000142512	ENSG00000204482	1	1.62524e-11
OID20431	ENSG00000136634	ENSG00000204482	4	6.11578e-20
OID21040	ENSG00000019582	ENSG00000204482	7	1.58168e-57
OID30993	ENSG00000171587	ENSG00000204482	1	1.9764e-10
OID20276	ENSG00000164733	ENSG00000204482	1	1.66322e-17
OID21145	ENSG00000028137	ENSG00000204482	6	2.26578e-28
OID31473	ENSG00000178597	ENSG00000204482	1	7.80831e-12
OID30775	ENSG00000073754	ENSG00000204482	4	1.6495e-35
OID20939	ENSG00000127578	ENSG00000204482	3	9.88406e-22
OID20768	ENSG00000111321	ENSG00000204482	3	6.2483e-20
OID21081	ENSG00000118257	ENSG00000204482	1	1.45172e-23
OID20496	ENSG00000117090	ENSG00000204482	1	8.52134e-11
OID20593	ENSG00000204516	ENSG00000204482	4	0
OID20666	ENSG00000113302	ENSG00000204482	5	1.61302e-52
OID21044	ENSG00000166734	ENSG00000204482	1	1.15057e-19
OID21004	ENSG00000108691	ENSG00000204482	1	8.0465e-12
OID20968	ENSG00000162998	ENSG00000204482	4	5.28209e-36
OID30691	ENSG00000152291	ENSG00000204482	1	4.8758e-12
OID30261	ENSG00000105366	ENSG00000204482	1	7.35417e-18
OID20272	ENSG00000102524	ENSG00000204482	4	9.03202e-23
OID20373	ENSG00000106538	ENSG00000204482	2	3.12073e-14
OID20410	ENSG00000166278	ENSG00000204482	9	9.66602e-90
OID20646	ENSG00000141655	ENSG00000204482	1	5.79286e-11
OID20911	ENSG00000136244	ENSG00000204482	1	3.41977e-12
OID30464	ENSG00000150045	ENSG00000204482	2	7.96469e-29
OID21127	ENSG00000174684	ENSG00000204482	2	1.16509e-18
OID30426	ENSG00000115548	ENSG00000204482	1	1.56861e-10
OID20380	ENSG00000117335	ENSG00000204482	1	4.37606e-11
OID20560	ENSG00000110876	ENSG00000204482	1	3.99873e-22
OID30641	ENSG00000137101	ENSG00000204482	1	2.1984e-10
OID30902	ENSG00000170275	ENSG00000204482	2	4.6263e-26
OID20565	ENSG00000112149	ENSG00000204482	1	3.18394e-13
OID21146	ENSG00000197081	ENSG00000204482	4	4.98602e-40
OID20632	ENSG00000134539	ENSG00000204482	4	3.46183e-25
OID20606	ENSG00000113594	ENSG00000204482	1	1.62968e-11
OID21449	ENSG00000110448	ENSG00000204482	2	4.01231e-14
OID20480	ENSG00000159958	ENSG00000204482	1	2.03292e-17
OID21315	ENSG00000089692	ENSG00000204482	1	3.77486e-11
OID21492	ENSG00000111261	ENSG00000204482	3	1.83311e-17
OID21328	ENSG00000241399	ENSG00000204482	1	2.96073e-28
OID31505	ENSG00000216490	ENSG00000204482	1	2.05464e-10
OID30618	ENSG00000223953	ENSG00000204482	1	1.41763e-10
OID21111	ENSG00000143297	ENSG00000204482	2	1.31445e-23
OID20639	ENSG00000132704	ENSG00000204482	2	9.49139e-55
OID20096	ENSG00000100450	ENSG00000204482	2	3.89787e-29
OID30589	ENSG00000048462	ENSG00000204482	2	3.89552e-12
OID20529	ENSG00000181036	ENSG00000204482	2	7.4493e-15
OID21136	ENSG00000168685	ENSG00000204482	2	1.67924e-18
OID21273	ENSG00000197646	ENSG00000204482	1	5.07877e-11
OID21289	ENSG00000174938	ENSG00000204482	2	2.08185e-17
OID20593	ENSG00000204516	ENSG00000204498	5	0
OID21107	ENSG00000168477	ENSG00000204498	4	2.37673e-114
OID21007	ENSG00000185008	ENSG00000204498	2	1.44948e-14
OID20429	ENSG00000186818	ENSG00000204498	6	3.79789e-182
OID21044	ENSG00000166734	ENSG00000204498	2	9.1293e-21
OID30141	ENSG00000205693	ENSG00000204498	4	3.3583e-24
OID21237	ENSG00000232810	ENSG00000204498	1	9.79853e-12
OID20431	ENSG00000136634	ENSG00000204498	1	1.47508e-12
OID20666	ENSG00000113302	ENSG00000204498	1	2.019e-35
OID21293	ENSG00000123384	ENSG00000204498	8	4.249e-84
OID20940	ENSG00000163814	ENSG00000204498	1	4.8762e-12
OID21274	ENSG00000140443	ENSG00000204498	1	1.75994e-11
OID20504	ENSG00000078596	ENSG00000204498	1	3.15554e-15
OID20663	ENSG00000145649	ENSG00000204498	7	1.51609e-81
OID20282	ENSG00000161921	ENSG00000204498	1	6.60156e-14
OID20848	ENSG00000232810	ENSG00000204498	2	5.73387e-13
OID21109	ENSG00000166145	ENSG00000204498	2	1.00575e-13
OID20165	ENSG00000258227	ENSG00000204498	1	3.70147e-17
OID20539	ENSG00000139540	ENSG00000204498	1	4.36738e-11
OID20393	ENSG00000117322	ENSG00000204498	1	1.35e-13
OID30291	ENSG00000121594	ENSG00000204498	1	8.59718e-12
OID21074	ENSG00000171246	ENSG00000204498	5	2.46448e-45
OID20374	ENSG00000204444	ENSG00000204498	4	1.35312e-24
OID20647	ENSG00000117281	ENSG00000204498	2	3.94979e-21
OID21481	ENSG00000123843	ENSG00000204498	1	2.2203e-10
OID20632	ENSG00000134539	ENSG00000204498	3	1.28369e-35
OID20301	ENSG00000131042	ENSG00000204498	3	1.53911e-24
OID31209	ENSG00000065485	ENSG00000204498	7	3.00741e-58
OID21483	ENSG00000158481	ENSG00000204498	5	1.39847e-59
OID31025	ENSG00000100167	ENSG00000204498	2	1.03695e-21
OID30772	ENSG00000205403	ENSG00000204498	1	8.11105e-12
OID20560	ENSG00000110876	ENSG00000204498	2	5.86892e-11
OID21111	ENSG00000143297	ENSG00000204498	1	3.143e-11
OID20562	ENSG00000164136	ENSG00000204498	4	1.25371e-14
OID20494	ENSG00000132465	ENSG00000204498	1	1.69377e-16
OID30273	ENSG00000164303	ENSG00000204498	5	5.7244e-78
OID20272	ENSG00000102524	ENSG00000204498	3	3.57664e-20
OID20416	ENSG00000137563	ENSG00000204498	1	1.88597e-11
OID31080	ENSG00000204348	ENSG00000204498	3	1.90568e-66
OID30646	ENSG00000160867	ENSG00000204498	3	3.70659e-21
OID20629	ENSG00000111796	ENSG00000204498	3	2.12707e-13
OID30687	ENSG00000134827	ENSG00000204498	1	9.95227e-12
OID20532	ENSG00000204592	ENSG00000204498	7	4.924e-125
OID20637	ENSG00000012124	ENSG00000204498	3	3.57075e-48
OID21496	ENSG00000120156	ENSG00000204498	4	1.71307e-40
OID20731	ENSG00000095970	ENSG00000204498	2	7.8049e-19
OID20665	ENSG00000117560	ENSG00000204498	1	2.44939e-13
OID20214	ENSG00000133661	ENSG00000204498	5	9.68611e-58
OID20675	ENSG00000138755	ENSG00000204498	1	1.936e-15
OID30470	ENSG00000067369	ENSG00000204498	4	4.84801e-15
OID31126	ENSG00000105519	ENSG00000204498	4	6.701e-33
OID20602	ENSG00000026751	ENSG00000204498	1	9.174e-11
OID20096	ENSG00000100450	ENSG00000204498	4	2.88133e-27
OID21298	ENSG00000116031	ENSG00000204498	3	1.097e-20
OID30614	ENSG00000188811	ENSG00000204498	3	1.25198e-26
OID31383	ENSG00000227507	ENSG00000204498	3	2.43644e-40
OID20541	ENSG00000096395	ENSG00000204498	1	6.062e-11
OID20601	ENSG00000091181	ENSG00000204498	2	4.937e-40
OID21380	ENSG00000102854	ENSG00000204498	2	2.754e-12
OID20529	ENSG00000181036	ENSG00000204498	1	2.02982e-12
OID20706	ENSG00000184613	ENSG00000204498	1	2.68798e-12
OID30401	ENSG00000136011	ENSG00000204498	1	1.29763e-11
OID21030	ENSG00000172724	ENSG00000204498	3	8.667e-33
OID21234	ENSG00000204472	ENSG00000204498	5	4.94359e-33
OID21153	ENSG00000149090	ENSG00000204498	6	3.68277e-38
OID30713	ENSG00000173531	ENSG00000204498	1	2.49084e-14
OID30550	ENSG00000174827	ENSG00000204498	1	1.61031e-10
OID30885	ENSG00000204614	ENSG00000204498	2	6.13166e-24
OID30174	ENSG00000203618	ENSG00000204498	4	3.46181e-36
OID30643	ENSG00000103174	ENSG00000204498	1	7.81803e-13
OID20587	ENSG00000155629	ENSG00000204498	1	2.33707e-10
OID21103	ENSG00000100985	ENSG00000204498	1	1.33e-10
OID31488	ENSG00000168615	ENSG00000204498	3	2.94548e-19
OID21002	ENSG00000069764	ENSG00000204498	6	5.57564e-71
OID21049	ENSG00000120949	ENSG00000204498	3	1.457e-23
OID30710	ENSG00000117151	ENSG00000204498	1	7.01955e-12
OID20713	ENSG00000112763	ENSG00000204498	5	6.971e-58
OID30677	ENSG00000213398	ENSG00000204498	1	7.41486e-14
OID20277	ENSG00000076662	ENSG00000204498	3	4.7589e-32
OID20726	ENSG00000136859	ENSG00000204498	1	2.6738e-11
OID30783	ENSG00000091513	ENSG00000204498	1	5.52498e-11
OID20394	ENSG00000093072	ENSG00000204498	3	1.043e-14
OID30464	ENSG00000150045	ENSG00000204498	4	7.27128e-14
OID20586	ENSG00000226979	ENSG00000204498	4	0
OID21059	ENSG00000163956	ENSG00000204498	9	0
OID20653	ENSG00000186827	ENSG00000204498	5	1.30236e-26
OID20734	ENSG00000169855	ENSG00000204498	1	7.7159e-14
OID21495	ENSG00000113621	ENSG00000204498	2	1.33246e-16
OID20585	ENSG00000056736	ENSG00000204498	2	1.78378e-14
OID20667	ENSG00000204539	ENSG00000204498	7	0
OID20410	ENSG00000166278	ENSG00000204498	5	1.86304e-51
OID20267	ENSG00000134460	ENSG00000204498	2	4.83147e-19
OID30694	ENSG00000260314	ENSG00000204498	1	4.21468e-11
OID21146	ENSG00000197081	ENSG00000204498	1	2.094e-17
OID21040	ENSG00000019582	ENSG00000204498	4	1.92299e-22
OID20537	ENSG00000142512	ENSG00000204498	1	2.8501e-11
OID21525	ENSG00000198719	ENSG00000204498	1	1.51267e-10
OID20470	ENSG00000072736	ENSG00000204498	2	2.71177e-13
OID30725	ENSG00000166710	ENSG00000204498	4	5.396e-77
OID21473	ENSG00000103066	ENSG00000204498	1	1.565e-15
OID21394	ENSG00000105492	ENSG00000204498	3	3.21801e-22
OID21479	ENSG00000088882	ENSG00000204498	1	2.0688e-10
OID20604	ENSG00000100453	ENSG00000204498	1	1.52952e-15
OID30755	ENSG00000243649	ENSG00000204498	8	2.65754e-132
OID31048	ENSG00000206503	ENSG00000204498	7	0
OID21393	ENSG00000139626	ENSG00000204498	1	2.598e-11
OID20590	ENSG00000182566	ENSG00000204498	2	3.64227e-21
OID21018	ENSG00000153563	ENSG00000204498	5	2.31931e-111
OID20939	ENSG00000127578	ENSG00000204498	1	1.03546e-16
OID20573	ENSG00000111729	ENSG00000204498	1	4.20151e-11
OID30998	ENSG00000079462	ENSG00000204498	1	4.381e-11
OID20924	ENSG00000152377	ENSG00000204498	1	5.86927e-12
OID30262	ENSG00000198162	ENSG00000204498	2	9.19064e-20
OID20968	ENSG00000162998	ENSG00000204498	1	1.127e-11
OID21328	ENSG00000241399	ENSG00000204498	2	6.42113e-23
OID21062	ENSG00000165457	ENSG00000204498	2	4.42e-14
OID20371	ENSG00000160180	ENSG00000204498	6	3.48789e-130
OID20679	ENSG00000109861	ENSG00000204498	3	1.02465e-16
OID20330	ENSG00000078098	ENSG00000204498	4	3.03882e-27
OID30641	ENSG00000137101	ENSG00000204498	1	9.28772e-15
OID20141	ENSG00000198959	ENSG00000204498	1	1.54027e-13
OID21196	ENSG00000243772	ENSG00000204498	4	2.11123e-300
OID20375	ENSG00000145850	ENSG00000204498	4	1.15428e-28
OID20584	ENSG00000010610	ENSG00000204498	1	7.05917e-13
OID31450	ENSG00000173465	ENSG00000204498	3	3.4272e-21
OID30088	ENSG00000228789	ENSG00000204498	6	4.82012e-91
OID20520	ENSG00000204287	ENSG00000204498	7	3.36995e-175
OID20985	ENSG00000049249	ENSG00000204498	2	4.71e-18
OID20105	ENSG00000130234	ENSG00000204498	1	7.22128e-11
OID20540	ENSG00000186470	ENSG00000204498	6	5.28676e-110
OID21145	ENSG00000028137	ENSG00000204498	3	5.74502e-23
OID30483	ENSG00000005001	ENSG00000204498	1	6.40848e-12
OID20756	ENSG00000204305	ENSG00000204498	4	1.05481e-38
OID21353	ENSG00000113658	ENSG00000204498	1	3.15124e-11
OID30266	ENSG00000182333	ENSG00000204498	1	1.028e-10
OID20655	ENSG00000181374	ENSG00000204498	1	1.093e-10
OID21185	ENSG00000167633	ENSG00000204498	3	1.82229e-31
OID30775	ENSG00000073754	ENSG00000204498	1	9.65617e-15
OID20417	ENSG00000120708	ENSG00000204498	1	3.67342e-14
OID21435	ENSG00000106066	ENSG00000204498	6	4.837e-134
OID30902	ENSG00000170275	ENSG00000204498	4	1.19897e-15
OID30620	ENSG00000240654	ENSG00000204498	2	2.13526e-12
OID20976	ENSG00000006210	ENSG00000204498	1	4.54084e-29
OID31110	ENSG00000163803	ENSG00000204498	1	1.8559e-11
OID21116	ENSG00000115594	ENSG00000204498	1	1.49519e-10
OID20321	ENSG00000026297	ENSG00000204498	5	2.842e-56
OID30341	ENSG00000181523	ENSG00000204498	7	1.04244e-86
OID20473	ENSG00000232810	ENSG00000204498	1	4.10897e-11
OID30784	ENSG00000126759	ENSG00000204498	1	7.90442e-16
OID21136	ENSG00000168685	ENSG00000204498	1	1.10448e-14
OID20657	ENSG00000153208	ENSG00000204498	2	3.97017e-13
OID20788	ENSG00000163734	ENSG00000204498	1	1.55697e-10
OID20764	ENSG00000011422	ENSG00000204498	1	1.02981e-10
OID30527	ENSG00000119535	ENSG00000204498	1	2.43992e-10
OID20338	ENSG00000008438	ENSG00000204498	3	4.22947e-18
OID21009	ENSG00000204580	ENSG00000204498	4	4.10745e-18
OID20654	ENSG00000173372	ENSG00000204516	3	6.17716e-16
OID21380	ENSG00000102854	ENSG00000204516	27	1.52606e-20
OID31216	ENSG00000172830	ENSG00000204516	1	9.35191e-11
OID30620	ENSG00000240654	ENSG00000204516	6	9.90109e-13
OID31048	ENSG00000206503	ENSG00000204516	5	0
OID30755	ENSG00000243649	ENSG00000204516	35	1.03703e-81
OID20667	ENSG00000204539	ENSG00000204516	14	0
OID21196	ENSG00000243772	ENSG00000204516	9	0
OID30483	ENSG00000005001	ENSG00000204516	2	2.84059e-13
OID21383	ENSG00000163283	ENSG00000204516	10	3.88231e-13
OID20533	ENSG00000132109	ENSG00000204516	28	3.32407e-16
OID20396	ENSG00000162692	ENSG00000204516	1	5.0422e-12
OID21002	ENSG00000069764	ENSG00000204516	12	6.2962e-57
OID21062	ENSG00000165457	ENSG00000204516	16	3.34099e-22
OID21413	ENSG00000106927	ENSG00000204516	31	4.66169e-31
OID20214	ENSG00000133661	ENSG00000204516	13	8.53738e-32
OID30470	ENSG00000067369	ENSG00000204516	29	3.04013e-32
OID21107	ENSG00000168477	ENSG00000204516	28	0
OID20394	ENSG00000093072	ENSG00000204516	31	8.88579e-28
OID31383	ENSG00000227507	ENSG00000204516	19	3.41044e-71
OID20365	ENSG00000101160	ENSG00000204516	6	4.41748e-13
OID21393	ENSG00000139626	ENSG00000204516	17	1.60442e-17
OID30072	ENSG00000164400	ENSG00000204516	11	2.92674e-14
OID20141	ENSG00000198959	ENSG00000204516	28	1.49119e-17
OID21018	ENSG00000153563	ENSG00000204516	33	2.09415e-175
OID30088	ENSG00000228789	ENSG00000204516	37	2.21033e-116
OID20759	ENSG00000262655	ENSG00000204516	28	3.81403e-17
OID30271	ENSG00000124357	ENSG00000204516	1	5.86528e-11
OID20578	ENSG00000105371	ENSG00000204516	1	1.21096e-11
OID20914	ENSG00000109943	ENSG00000204516	7	1.17131e-13
OID30628	ENSG00000196188	ENSG00000204516	2	1.47719e-12
OID20522	ENSG00000130427	ENSG00000204516	7	5.14387e-16
OID21133	ENSG00000104921	ENSG00000204516	1	2.10413e-16
OID30872	ENSG00000091164	ENSG00000204516	1	4.92228e-12
OID30383	ENSG00000156575	ENSG00000204516	1	3.55209e-11
OID20660	ENSG00000256043	ENSG00000204516	5	6.61637e-14
OID20669	ENSG00000115919	ENSG00000204516	2	2.59826e-11
OID30174	ENSG00000203618	ENSG00000204516	13	8.40178e-27
OID20585	ENSG00000056736	ENSG00000204516	23	4.62835e-18
OID20987	ENSG00000100721	ENSG00000204516	8	3.94166e-16
OID21261	ENSG00000136698	ENSG00000204516	1	9.68903e-11
OID30195	ENSG00000143337	ENSG00000204516	1	9.68647e-12
OID31209	ENSG00000065485	ENSG00000204516	43	1.1198e-120
OID20329	ENSG00000196415	ENSG00000204516	3	3.83559e-13
OID21084	ENSG00000140105	ENSG00000204516	1	5.23823e-11
OID21493	ENSG00000163513	ENSG00000204516	11	4.11487e-17
OID20374	ENSG00000204444	ENSG00000204516	39	6.99514e-53
OID21040	ENSG00000019582	ENSG00000204516	22	8.43713e-50
OID20321	ENSG00000026297	ENSG00000204516	41	7.75572e-81
OID20653	ENSG00000186827	ENSG00000204516	27	1.42451e-29
OID20637	ENSG00000012124	ENSG00000204516	15	5.47505e-41
OID20756	ENSG00000204305	ENSG00000204516	1	1.33483e-23
OID20415	ENSG00000115386	ENSG00000204516	1	1.04258e-10
OID20776	ENSG00000170909	ENSG00000204516	1	2.13186e-15
OID21009	ENSG00000204580	ENSG00000204516	37	9.23814e-50
OID21293	ENSG00000123384	ENSG00000204516	38	7.6471e-121
OID30885	ENSG00000204614	ENSG00000204516	13	2.17118e-17
OID20788	ENSG00000163734	ENSG00000204516	2	2.41046e-13
OID20631	ENSG00000169429	ENSG00000204516	2	2.0029e-11
OID31410	ENSG00000160613	ENSG00000204516	3	1.93676e-17
OID20583	ENSG00000122359	ENSG00000204516	1	1.66655e-15
OID20338	ENSG00000008438	ENSG00000204516	32	6.45502e-64
OID20494	ENSG00000132465	ENSG00000204516	1	5.89144e-11
OID20997	ENSG00000169429	ENSG00000204516	1	6.17375e-11
OID31499	ENSG00000204315	ENSG00000204516	8	6.99665e-13
OID20539	ENSG00000139540	ENSG00000204516	11	1.98406e-19
OID21274	ENSG00000140443	ENSG00000204516	3	3.39209e-13
OID21496	ENSG00000120156	ENSG00000204516	17	1.10221e-24
OID21074	ENSG00000171246	ENSG00000204516	37	3.33373e-40
OID20209	ENSG00000187116	ENSG00000204516	1	5.11378e-13
OID21153	ENSG00000149090	ENSG00000204516	42	7.23423e-97
OID20658	ENSG00000159723	ENSG00000204516	1	3.69075e-14
OID20663	ENSG00000145649	ENSG00000204516	31	1.62069e-95
OID20647	ENSG00000117281	ENSG00000204516	4	1.89351e-11
OID30614	ENSG00000188811	ENSG00000204516	36	1.02713e-28
OID21342	ENSG00000142627	ENSG00000204516	1	6.73285e-11
OID20601	ENSG00000091181	ENSG00000204516	11	2.30682e-31
OID20504	ENSG00000078596	ENSG00000204516	1	9.16367e-11
OID20074	ENSG00000232810	ENSG00000204516	1	1.99037e-12
OID20690	ENSG00000088827	ENSG00000204516	1	2.98139e-11
OID30324	ENSG00000127329	ENSG00000204516	1	7.49495e-12
OID21481	ENSG00000123843	ENSG00000204516	3	1.4118e-12
OID20679	ENSG00000109861	ENSG00000204516	37	2.18573e-26
OID20417	ENSG00000120708	ENSG00000204516	36	2.01761e-20
OID21441	ENSG00000136720	ENSG00000204516	1	1.0551e-10
OID20121	ENSG00000213927	ENSG00000204516	15	2.24204e-14
OID20562	ENSG00000164136	ENSG00000204516	30	1.06276e-29
OID30646	ENSG00000160867	ENSG00000204516	40	1.10051e-35
OID21473	ENSG00000103066	ENSG00000204516	16	1.08832e-17
OID20473	ENSG00000232810	ENSG00000204516	1	1.99137e-13
OID30527	ENSG00000119535	ENSG00000204516	5	8.54145e-12
OID21185	ENSG00000167633	ENSG00000204516	36	1.34869e-36
OID20590	ENSG00000182566	ENSG00000204516	6	2.44451e-16
OID21152	ENSG00000239998	ENSG00000204516	3	3.53676e-12
OID21430	ENSG00000169429	ENSG00000204516	1	3.84603e-11
OID20896	ENSG00000106541	ENSG00000204516	1	5.34922e-11
OID30725	ENSG00000166710	ENSG00000204516	29	1.48031e-51
OID30273	ENSG00000164303	ENSG00000204516	23	1.1664e-102
OID31157	ENSG00000141086	ENSG00000204516	1	2.00753e-10
OID30256	ENSG00000119471	ENSG00000204516	3	1.22984e-16
OID20429	ENSG00000186818	ENSG00000204516	27	0
OID30993	ENSG00000171587	ENSG00000204516	1	7.32585e-11
OID31488	ENSG00000168615	ENSG00000204516	40	4.06054e-37
OID21289	ENSG00000174938	ENSG00000204516	3	5.82243e-19
OID20249	ENSG00000160323	ENSG00000204516	1	1.73515e-11
OID20277	ENSG00000076662	ENSG00000204516	40	1.27535e-53
OID30262	ENSG00000198162	ENSG00000204516	26	4.93622e-21
OID31101	ENSG00000120594	ENSG00000204516	1	4.26999e-48
OID20532	ENSG00000204592	ENSG00000204516	24	9.25311e-107
OID20498	ENSG00000134470	ENSG00000204516	5	3.59086e-12
OID31294	ENSG00000167900	ENSG00000204516	2	8.16977e-11
OID20491	ENSG00000108342	ENSG00000204516	7	4.39574e-16
OID20431	ENSG00000136634	ENSG00000204516	3	1.31883e-18
OID31403	ENSG00000042088	ENSG00000204516	4	1.80526e-13
OID20734	ENSG00000169855	ENSG00000204516	18	1.77986e-15
OID31453	ENSG00000176101	ENSG00000204516	1	6.46003e-11
OID20693	ENSG00000274736	ENSG00000204516	11	2.6123e-15
OID20540	ENSG00000186470	ENSG00000204516	27	3.69312e-246
OID30167	ENSG00000213760	ENSG00000204516	3	2.11093e-43
OID30263	ENSG00000182718	ENSG00000204516	1	1.09489e-10
OID20629	ENSG00000111796	ENSG00000204516	2	2.76457e-21
OID20330	ENSG00000078098	ENSG00000204516	26	1.81555e-26
OID21109	ENSG00000166145	ENSG00000204516	19	1.05188e-15
OID21052	ENSG00000146072	ENSG00000204516	3	2.35165e-11
OID20457	ENSG00000079689	ENSG00000204516	1	2.25233e-10
OID20666	ENSG00000113302	ENSG00000204516	11	1.71229e-21
OID21044	ENSG00000166734	ENSG00000204516	38	1.92933e-26
OID20584	ENSG00000010610	ENSG00000204516	11	1.3049e-21
OID31083	ENSG00000184502	ENSG00000204516	7	1.26315e-17
OID21483	ENSG00000158481	ENSG00000204516	41	1.25759e-68
OID20848	ENSG00000232810	ENSG00000204516	7	4.96909e-18
OID21479	ENSG00000088882	ENSG00000204516	1	2.05983e-16
OID30689	ENSG00000169413	ENSG00000204516	2	7.10441e-12
OID30492	ENSG00000141551	ENSG00000204516	20	1.15192e-17
OID20267	ENSG00000134460	ENSG00000204516	22	7.77947e-22
OID21435	ENSG00000106066	ENSG00000204516	24	0
OID20520	ENSG00000204287	ENSG00000204516	29	5.87777e-183
OID20593	ENSG00000204516	ENSG00000204516	4	0
OID20638	ENSG00000078081	ENSG00000204516	15	2.33169e-15
OID31126	ENSG00000105519	ENSG00000204516	24	1.7866e-24
OID30464	ENSG00000150045	ENSG00000204516	32	1.74446e-30
OID20573	ENSG00000111729	ENSG00000204516	4	1.22417e-12
OID21394	ENSG00000105492	ENSG00000204516	40	9.82508e-47
OID21030	ENSG00000172724	ENSG00000204516	19	9.05287e-75
OID30517	ENSG00000107165	ENSG00000204516	5	4.15368e-11
OID20606	ENSG00000113594	ENSG00000204516	1	2.33289e-10
OID21353	ENSG00000113658	ENSG00000204516	14	3.26665e-22
OID21059	ENSG00000163956	ENSG00000204516	40	8.36697e-196
OID20622	ENSG00000189377	ENSG00000204516	19	2.6809e-16
OID20105	ENSG00000130234	ENSG00000204516	2	9.575e-11
OID30456	ENSG00000105173	ENSG00000204516	1	2.2895e-15
OID20752	ENSG00000162438	ENSG00000204516	1	4.34675e-11
OID20661	ENSG00000090554	ENSG00000204516	1	9.31713e-11
OID30141	ENSG00000205693	ENSG00000204516	6	1.62931e-17
OID20179	ENSG00000134812	ENSG00000204516	6	3.43435e-23
OID20586	ENSG00000226979	ENSG00000204516	5	0
OID20301	ENSG00000131042	ENSG00000204516	29	2.90647e-24
OID21298	ENSG00000116031	ENSG00000204516	37	2.49727e-81
OID30998	ENSG00000079462	ENSG00000204516	5	2.38469e-16
OID21187	ENSG00000171848	ENSG00000204516	1	2.54679e-12
OID30341	ENSG00000181523	ENSG00000204516	25	1.18182e-61
OID21328	ENSG00000241399	ENSG00000204516	30	2.93888e-20
OID31269	ENSG00000128534	ENSG00000204516	1	1.86118e-11
OID20985	ENSG00000049249	ENSG00000204516	8	4.13404e-17
OID21234	ENSG00000204472	ENSG00000204516	9	6.31178e-29
OID30375	ENSG00000155660	ENSG00000204516	4	1.1294e-12
OID20587	ENSG00000155629	ENSG00000204516	3	2.44204e-11
OID20375	ENSG00000145850	ENSG00000204516	5	3.30346e-16
OID21237	ENSG00000232810	ENSG00000204516	6	3.38501e-18
OID31108	ENSG00000174721	ENSG00000204516	4	2.88155e-12
OID31055	ENSG00000169696	ENSG00000204516	4	6.59239e-20
OID31080	ENSG00000204348	ENSG00000204516	41	5.38462e-60
OID20564	ENSG00000186431	ENSG00000204516	4	1.0695e-13
OID20602	ENSG00000026751	ENSG00000204516	5	4.8768e-14
OID30713	ENSG00000173531	ENSG00000204516	8	7.26967e-15
OID20373	ENSG00000106538	ENSG00000204516	37	4.75525e-22
OID20272	ENSG00000102524	ENSG00000204516	36	1.0006e-34
OID31479	ENSG00000150316	ENSG00000204516	12	6.56595e-15
OID20096	ENSG00000100450	ENSG00000204516	24	3.33687e-36
OID30291	ENSG00000121594	ENSG00000204516	1	1.59677e-12
OID30412	ENSG00000120332	ENSG00000204516	13	6.22001e-14
OID20231	ENSG00000178726	ENSG00000204516	1	2.69475e-10
OID21372	ENSG00000183844	ENSG00000204516	3	2.57927e-17
OID20480	ENSG00000159958	ENSG00000204516	9	5.74971e-14
OID21032	ENSG00000129103	ENSG00000204516	1	1.68957e-15
OID21007	ENSG00000185008	ENSG00000204516	4	2.17894e-11
OID30699	ENSG00000229183	ENSG00000204516	15	3.55336e-18
OID20976	ENSG00000006210	ENSG00000204516	26	3.34822e-25
OID30175	ENSG00000079616	ENSG00000204516	5	1.12645e-14
OID30643	ENSG00000103174	ENSG00000204516	3	1.06985e-12
OID21146	ENSG00000197081	ENSG00000204516	29	3.45678e-33
OID30248	ENSG00000113391	ENSG00000204516	1	3.56946e-11
OID21449	ENSG00000110448	ENSG00000204516	17	5.14534e-25
OID31356	ENSG00000180198	ENSG00000204516	10	5.69333e-12
OID30902	ENSG00000170275	ENSG00000204516	41	5.00018e-30
OID31322	ENSG00000149257	ENSG00000204516	1	7.64467e-11
OID20165	ENSG00000258227	ENSG00000204516	24	7.93675e-18
OID20968	ENSG00000162998	ENSG00000204516	37	1.20479e-42
OID30266	ENSG00000182333	ENSG00000204516	27	5.24611e-22
OID20076	ENSG00000170231	ENSG00000204516	1	1.479e-12
OID30554	ENSG00000173511	ENSG00000204516	1	1.55457e-10
OID30224	ENSG00000078401	ENSG00000204516	2	3.56559e-12
OID31505	ENSG00000216490	ENSG00000204516	1	8.54141e-11
OID20763	ENSG00000052344	ENSG00000204516	1	8.62371e-12
OID20902	ENSG00000221823	ENSG00000204516	9	5.51521e-16
OID20310	ENSG00000142949	ENSG00000204516	12	1.50528e-14
OID20731	ENSG00000095970	ENSG00000204516	40	6.10023e-25
OID20940	ENSG00000163814	ENSG00000204516	21	2.38359e-20
OID31473	ENSG00000178597	ENSG00000204516	4	1.3852e-13
OID30269	ENSG00000138674	ENSG00000204516	1	2.45319e-10
OID30183	ENSG00000009307	ENSG00000204516	2	5.95681e-12
OID31438	ENSG00000115806	ENSG00000204516	9	7.31313e-13
OID21377	ENSG00000109586	ENSG00000204516	1	7.13831e-11
OID20665	ENSG00000117560	ENSG00000204516	5	1.08881e-13
OID31082	ENSG00000213809	ENSG00000204516	1	2.77914e-10
OID30618	ENSG00000223953	ENSG00000204516	4	3.55888e-11
OID21315	ENSG00000089692	ENSG00000204516	4	2.3673e-11
OID20632	ENSG00000134539	ENSG00000204516	40	3.95347e-54
OID20592	ENSG00000120659	ENSG00000204516	8	2.37375e-18
OID21495	ENSG00000113621	ENSG00000204516	19	1.50408e-24
OID21213	ENSG00000030419	ENSG00000204516	2	1.7793e-13
OID21049	ENSG00000120949	ENSG00000204516	23	2.37599e-18
OID20371	ENSG00000160180	ENSG00000204516	16	1.2518e-86
OID30783	ENSG00000091513	ENSG00000204516	1	1.77648e-11
OID31025	ENSG00000100167	ENSG00000204516	11	2.15143e-17
OID20639	ENSG00000132704	ENSG00000204516	10	3.93537e-20
OID20336	ENSG00000108578	ENSG00000204516	1	4.82826e-16
OID20410	ENSG00000166278	ENSG00000204516	33	9.80384e-77
OID20334	ENSG00000275152	ENSG00000204516	11	9.98916e-14
OID30426	ENSG00000115548	ENSG00000204516	1	1.13675e-10
OID21136	ENSG00000168685	ENSG00000204516	6	8.37718e-21
OID20529	ENSG00000181036	ENSG00000204516	1	4.43702e-12
OID20713	ENSG00000112763	ENSG00000204516	44	1.64358e-114
OID31450	ENSG00000173465	ENSG00000204516	39	1.30226e-39
OID20939	ENSG00000127578	ENSG00000204516	16	1.11594e-21
OID30329	ENSG00000135838	ENSG00000204516	1	4.76166e-15
OID30607	ENSG00000111215	ENSG00000204520	4	1.78432e-11
OID20532	ENSG00000204592	ENSG00000204520	40	8.29969e-149
OID21525	ENSG00000198719	ENSG00000204520	30	3.19262e-20
OID20667	ENSG00000204539	ENSG00000204520	11	1.4775e-56
OID21383	ENSG00000163283	ENSG00000204520	1	2.53387e-12
OID21074	ENSG00000171246	ENSG00000204520	1	1.10705e-10
OID21006	ENSG00000149972	ENSG00000204520	1	7.0306e-11
OID21405	ENSG00000136943	ENSG00000204520	1	2.82536e-11
OID30088	ENSG00000228789	ENSG00000204520	48	1.87239e-101
OID30587	ENSG00000130635	ENSG00000204520	3	3.67398e-12
OID30507	ENSG00000157110	ENSG00000204520	8	1.17057e-13
OID30470	ENSG00000067369	ENSG00000204520	17	1.65438e-21
OID21496	ENSG00000120156	ENSG00000204520	11	3.67572e-30
OID31177	ENSG00000084764	ENSG00000204520	42	2.72686e-27
OID31354	ENSG00000117691	ENSG00000204520	29	4.45171e-17
OID21443	ENSG00000166450	ENSG00000204520	1	9.95782e-14
OID30755	ENSG00000243649	ENSG00000204520	11	5.34732e-28
OID20267	ENSG00000134460	ENSG00000204520	4	2.07726e-13
OID21380	ENSG00000102854	ENSG00000204520	2	1.31693e-13
OID21009	ENSG00000204580	ENSG00000204520	1	0
OID20313	ENSG00000197461	ENSG00000204520	11	1.81976e-13
OID21293	ENSG00000123384	ENSG00000204520	28	1.94934e-167
OID31209	ENSG00000065485	ENSG00000204520	21	1.56442e-38
OID21002	ENSG00000069764	ENSG00000204520	29	1.97591e-45
OID30872	ENSG00000091164	ENSG00000204520	41	1.43972e-19
OID20431	ENSG00000136634	ENSG00000204520	1	2.84504e-12
OID30761	ENSG00000163736	ENSG00000204520	2	7.32737e-12
OID30764	ENSG00000163737	ENSG00000204520	1	1.38333e-11
OID21237	ENSG00000232810	ENSG00000204520	2	1.26184e-28
OID31383	ENSG00000227507	ENSG00000204520	13	3.71046e-120
OID30108	ENSG00000155657	ENSG00000204520	4	3.52448e-11
OID20482	ENSG00000271605	ENSG00000204520	1	1.53161e-12
OID20746	ENSG00000145794	ENSG00000204520	1	4.79314e-11
OID21196	ENSG00000243772	ENSG00000204520	14	0
OID20914	ENSG00000109943	ENSG00000204520	47	5.82946e-32
OID21493	ENSG00000163513	ENSG00000204520	1	7.45047e-11
OID20394	ENSG00000093072	ENSG00000204520	2	4.03189e-11
OID30725	ENSG00000166710	ENSG00000204520	27	3.6562e-41
OID20635	ENSG00000007312	ENSG00000204520	1	3.43701e-11
OID31197	ENSG00000111412	ENSG00000204520	13	2.76052e-14
OID21018	ENSG00000153563	ENSG00000204520	41	7.87096e-48
OID20668	ENSG00000172156	ENSG00000204520	3	1.0199e-11
OID20637	ENSG00000012124	ENSG00000204520	2	1.53617e-14
OID20653	ENSG00000186827	ENSG00000204520	34	1.7945e-28
OID20562	ENSG00000164136	ENSG00000204520	20	1.08688e-20
OID20417	ENSG00000120708	ENSG00000204520	1	9.30233e-12
OID20905	ENSG00000124882	ENSG00000204520	2	8.51478e-11
OID20282	ENSG00000161921	ENSG00000204520	4	7.04467e-12
OID21448	ENSG00000070081	ENSG00000204520	1	1.1539e-10
OID31101	ENSG00000120594	ENSG00000204520	43	3.44712e-26
OID20727	ENSG00000069482	ENSG00000204520	3	7.21599e-11
OID30062	ENSG00000058668	ENSG00000204520	7	1.38155e-12
OID21483	ENSG00000158481	ENSG00000204520	48	7.51797e-78
OID31048	ENSG00000206503	ENSG00000204520	28	6.20996e-112
OID21133	ENSG00000104921	ENSG00000204520	2	1.12471e-17
OID30174	ENSG00000203618	ENSG00000204520	40	2.74559e-29
OID20216	ENSG00000124145	ENSG00000204520	8	2.49214e-13
OID20321	ENSG00000026297	ENSG00000204520	9	5.4655e-23
OID20074	ENSG00000232810	ENSG00000204520	2	5.75639e-33
OID20834	ENSG00000164867	ENSG00000204520	2	1.61694e-14
OID21059	ENSG00000163956	ENSG00000204520	28	3.49344e-182
OID31412	ENSG00000103274	ENSG00000204520	34	1.06099e-17
OID20277	ENSG00000076662	ENSG00000204520	8	1.95196e-26
OID21441	ENSG00000136720	ENSG00000204520	1	6.52652e-11
OID20725	ENSG00000127083	ENSG00000204520	5	2.17825e-11
OID30141	ENSG00000205693	ENSG00000204520	33	1.89876e-23
OID30182	ENSG00000187867	ENSG00000204520	37	1.86304e-16
OID21467	ENSG00000148926	ENSG00000204520	1	1.60667e-10
OID21377	ENSG00000109586	ENSG00000204520	3	1.02717e-11
OID21187	ENSG00000171848	ENSG00000204520	2	3.89412e-11
OID20992	ENSG00000033170	ENSG00000204520	7	6.96234e-13
OID30262	ENSG00000198162	ENSG00000204520	1	1.47372e-10
OID20371	ENSG00000160180	ENSG00000204520	8	3.07132e-40
OID21185	ENSG00000167633	ENSG00000204520	15	2.69635e-38
OID20624	ENSG00000239697	ENSG00000204520	1	2.41929e-10
OID21153	ENSG00000149090	ENSG00000204520	37	8.73394e-39
OID30273	ENSG00000164303	ENSG00000204520	44	4.38128e-70
OID21435	ENSG00000106066	ENSG00000204520	26	1.58804e-47
OID30767	ENSG00000099937	ENSG00000204520	3	3.70252e-14
OID30683	ENSG00000109610	ENSG00000204520	2	1.43211e-11
OID21252	ENSG00000172889	ENSG00000204520	10	5.33852e-14
OID21479	ENSG00000088882	ENSG00000204520	42	3.06959e-22
OID30998	ENSG00000079462	ENSG00000204520	46	1.66674e-27
OID21491	ENSG00000037280	ENSG00000204520	11	3.9584e-14
OID20494	ENSG00000132465	ENSG00000204520	1	1.41622e-11
OID30422	ENSG00000081985	ENSG00000204520	1	8.81192e-13
OID20410	ENSG00000166278	ENSG00000204520	23	1.10684e-57
OID20759	ENSG00000262655	ENSG00000204520	1	1.64028e-10
OID20214	ENSG00000133661	ENSG00000204520	39	9.34394e-125
OID20330	ENSG00000078098	ENSG00000204520	8	1.49497e-21
OID30871	ENSG00000050327	ENSG00000204520	1	1.63999e-10
OID30341	ENSG00000181523	ENSG00000204520	28	3.24903e-221
OID21040	ENSG00000019582	ENSG00000204520	34	3.23797e-31
OID20470	ENSG00000072736	ENSG00000204520	10	3.72486e-13
OID30286	ENSG00000139219	ENSG00000204520	2	6.01298e-13
OID20769	ENSG00000112769	ENSG00000204520	1	9.16312e-11
OID20604	ENSG00000100453	ENSG00000204520	1	6.2078e-19
OID21066	ENSG00000107984	ENSG00000204520	7	9.02398e-12
OID21198	ENSG00000182492	ENSG00000204520	1	6.17662e-13
OID20096	ENSG00000100450	ENSG00000204520	1	2.41647e-11
OID20756	ENSG00000204305	ENSG00000204520	30	2.05674e-34
OID20520	ENSG00000204287	ENSG00000204520	47	2.12091e-284
OID31414	ENSG00000170296	ENSG00000204520	2	4.25736e-12
OID21049	ENSG00000120949	ENSG00000204520	31	6.85164e-25
OID21328	ENSG00000241399	ENSG00000204520	7	5.1468e-16
OID31126	ENSG00000105519	ENSG00000204520	8	9.37066e-17
OID30464	ENSG00000150045	ENSG00000204520	1	1.34776e-12
OID31108	ENSG00000174721	ENSG00000204520	5	1.70359e-12
OID21039	ENSG00000151651	ENSG00000204520	15	9.1162e-13
OID21473	ENSG00000103066	ENSG00000204520	4	4.74588e-11
OID30715	ENSG00000096006	ENSG00000204520	3	1.50418e-13
OID20338	ENSG00000008438	ENSG00000204520	9	9.54032e-15
OID20529	ENSG00000181036	ENSG00000204520	2	2.45694e-12
OID20272	ENSG00000102524	ENSG00000204520	23	1.34574e-20
OID20647	ENSG00000117281	ENSG00000204520	16	4.45092e-20
OID30614	ENSG00000188811	ENSG00000204520	20	1.74845e-20
OID20301	ENSG00000131042	ENSG00000204520	1	9.71087e-11
OID20393	ENSG00000117322	ENSG00000204520	4	1.6295e-16
OID20593	ENSG00000204516	ENSG00000204520	1	0
OID21234	ENSG00000204472	ENSG00000204520	4	2.35876e-16
OID20764	ENSG00000011422	ENSG00000204520	2	2.11027e-10
OID31450	ENSG00000173465	ENSG00000204520	1	2.22045e-11
OID21116	ENSG00000115594	ENSG00000204520	1	1.96268e-10
OID20445	ENSG00000138035	ENSG00000204520	28	4.20633e-22
OID30775	ENSG00000073754	ENSG00000204520	1	5.30164e-13
OID30081	ENSG00000109814	ENSG00000204520	4	4.8638e-12
OID20976	ENSG00000006210	ENSG00000204520	3	1.79704e-15
OID30183	ENSG00000009307	ENSG00000204520	2	1.36947e-11
OID20957	ENSG00000116147	ENSG00000204520	32	9.20811e-17
OID20429	ENSG00000186818	ENSG00000204520	43	6.49061e-144
OID30266	ENSG00000182333	ENSG00000204520	1	3.79974e-12
OID20740	ENSG00000154188	ENSG00000204520	12	7.76402e-14
OID20985	ENSG00000049249	ENSG00000204520	13	9.37048e-15
OID21289	ENSG00000174938	ENSG00000204520	20	7.519e-15
OID30717	ENSG00000114200	ENSG00000204520	36	1.21828e-17
OID30167	ENSG00000213760	ENSG00000204520	4	2.03418e-28
OID21333	ENSG00000175489	ENSG00000204520	30	6.72643e-17
OID20560	ENSG00000110876	ENSG00000204520	2	4.21469e-18
OID31488	ENSG00000168615	ENSG00000204520	1	2.22967e-13
OID30652	ENSG00000169035	ENSG00000204520	1	1.11145e-10
OID21136	ENSG00000168685	ENSG00000204520	8	2.6166e-13
OID21524	ENSG00000150630	ENSG00000204520	7	5.1541e-12
OID21107	ENSG00000168477	ENSG00000204520	48	1.69736e-85
OID30291	ENSG00000121594	ENSG00000204520	1	7.79068e-11
OID30913	ENSG00000114115	ENSG00000204520	7	3.59388e-13
OID30598	ENSG00000166482	ENSG00000204520	14	1.58262e-12
OID20713	ENSG00000112763	ENSG00000204520	8	1.13567e-24
OID20968	ENSG00000162998	ENSG00000204520	5	2.24953e-14
OID20939	ENSG00000127578	ENSG00000204520	25	2.8041e-18
OID21298	ENSG00000116031	ENSG00000204520	42	1.7744e-28
OID21161	ENSG00000116171	ENSG00000204520	7	3.6539e-14
OID21044	ENSG00000166734	ENSG00000204520	3	1.63087e-15
OID20179	ENSG00000134812	ENSG00000204520	1	1.19279e-10
OID30911	ENSG00000152910	ENSG00000204520	19	2.81716e-16
OID30426	ENSG00000115548	ENSG00000204520	1	6.79461e-11
OID20473	ENSG00000232810	ENSG00000204520	2	1.70625e-37
OID21388	ENSG00000122585	ENSG00000204520	1	5.29662e-11
OID20663	ENSG00000145649	ENSG00000204520	23	2.67856e-48
OID20741	ENSG00000100311	ENSG00000204520	7	8.21273e-13
OID30359	ENSG00000135919	ENSG00000204520	1	2.18548e-11
OID21507	ENSG00000137440	ENSG00000204520	13	9.38859e-15
OID30689	ENSG00000169413	ENSG00000204520	1	1.38663e-10
OID20412	ENSG00000271503	ENSG00000204520	1	2.37297e-10
OID20586	ENSG00000226979	ENSG00000204520	36	1.24151e-213
OID31172	ENSG00000171988	ENSG00000204520	1	1.30166e-10
OID21273	ENSG00000197646	ENSG00000204520	10	4.04727e-11
OID21495	ENSG00000113621	ENSG00000204520	45	9.28087e-52
OID21070	ENSG00000142192	ENSG00000204520	6	8.98674e-12
OID20709	ENSG00000118523	ENSG00000204520	7	4.75259e-12
OID20848	ENSG00000232810	ENSG00000204520	2	2.17553e-34
OID20639	ENSG00000132704	ENSG00000204520	25	5.56294e-23
OID20595	ENSG00000163606	ENSG00000204520	1	1.327e-11
OID30132	ENSG00000138796	ENSG00000204520	3	2.01471e-11
OID30641	ENSG00000137101	ENSG00000204520	2	6.66324e-12
OID30349	ENSG00000069122	ENSG00000204520	1	5.6025e-11
OID20675	ENSG00000138755	ENSG00000204520	3	2.18881e-11
OID20638	ENSG00000078081	ENSG00000204520	4	4.18986e-19
OID30936	ENSG00000196465	ENSG00000204520	7	6.24721e-12
OID21063	ENSG00000038945	ENSG00000204520	10	1.82212e-11
OID20573	ENSG00000111729	ENSG00000204520	44	9.59844e-21
OID20540	ENSG00000186470	ENSG00000204520	45	5.30476e-113
OID21030	ENSG00000172724	ENSG00000204520	2	3.18015e-18
OID20375	ENSG00000145850	ENSG00000204520	17	9.88564e-17
OID20460	ENSG00000143816	ENSG00000204520	13	1.13891e-12
OID21074	ENSG00000171246	ENSG00000204525	49	4.27883e-76
OID20267	ENSG00000134460	ENSG00000204525	49	4.65646e-51
OID21380	ENSG00000102854	ENSG00000204525	1	3.71766e-12
OID21525	ENSG00000198719	ENSG00000204525	44	3.1971e-43
OID30755	ENSG00000243649	ENSG00000204525	46	6.77532e-75
OID20361	ENSG00000152583	ENSG00000204525	2	5.95756e-12
OID21009	ENSG00000204580	ENSG00000204525	13	1.34065e-23
OID20762	ENSG00000163739	ENSG00000204525	3	1.17389e-11
OID30628	ENSG00000196188	ENSG00000204525	13	6.4646e-16
OID20629	ENSG00000111796	ENSG00000204525	43	3.65625e-28
OID21393	ENSG00000139626	ENSG00000204525	1	1.27563e-10
OID20667	ENSG00000204539	ENSG00000204525	6	0
OID20417	ENSG00000120708	ENSG00000204525	43	1.45854e-22
OID20585	ENSG00000056736	ENSG00000204525	48	2.86726e-37
OID20214	ENSG00000133661	ENSG00000204525	47	5.78941e-196
OID21002	ENSG00000069764	ENSG00000204525	49	1.13664e-82
OID20605	ENSG00000008517	ENSG00000204525	1	1.83888e-14
OID20396	ENSG00000162692	ENSG00000204525	1	4.85051e-14
OID20188	ENSG00000175445	ENSG00000204525	2	4.14122e-12
OID20759	ENSG00000262655	ENSG00000204525	16	1.0029e-15
OID21196	ENSG00000243772	ENSG00000204525	1	0
OID30174	ENSG00000203618	ENSG00000204525	49	1.11636e-41
OID20586	ENSG00000226979	ENSG00000204525	26	7.08343e-221
OID20482	ENSG00000271605	ENSG00000204525	45	1.23297e-22
OID20522	ENSG00000130427	ENSG00000204525	1	4.79456e-13
OID20834	ENSG00000164867	ENSG00000204525	1	2.44315e-10
OID20657	ENSG00000153208	ENSG00000204525	15	2.74532e-16
OID30088	ENSG00000228789	ENSG00000204525	42	1.43643e-132
OID20121	ENSG00000213927	ENSG00000204525	2	1.4165e-16
OID20329	ENSG00000196415	ENSG00000204525	38	1.68108e-17
OID20282	ENSG00000161921	ENSG00000204525	1	3.61031e-11
OID31083	ENSG00000184502	ENSG00000204525	1	3.16254e-17
OID31101	ENSG00000120594	ENSG00000204525	2	7.58792e-12
OID20431	ENSG00000136634	ENSG00000204525	48	1.11249e-48
OID20702	ENSG00000240505	ENSG00000204525	2	7.3764e-11
OID21261	ENSG00000136698	ENSG00000204525	13	1.66398e-12
OID20624	ENSG00000239697	ENSG00000204525	12	5.97005e-16
OID31091	ENSG00000187871	ENSG00000204525	9	1.31828e-13
OID21394	ENSG00000105492	ENSG00000204525	49	3.20305e-42
OID20637	ENSG00000012124	ENSG00000204525	47	4.96093e-54
OID31469	ENSG00000277494	ENSG00000204525	1	1.35913e-11
OID21463	ENSG00000091879	ENSG00000204525	1	1.45141e-10
OID21481	ENSG00000123843	ENSG00000204525	43	1.52365e-20
OID20273	ENSG00000170017	ENSG00000204525	5	6.04609e-11
OID20539	ENSG00000139540	ENSG00000204525	37	6.89569e-25
OID20394	ENSG00000093072	ENSG00000204525	38	3.67095e-26
OID30470	ENSG00000067369	ENSG00000204525	30	2.26432e-34
OID20546	ENSG00000006606	ENSG00000204525	3	6.21069e-12
OID31209	ENSG00000065485	ENSG00000204525	49	2.21764e-174
OID30276	ENSG00000163704	ENSG00000204525	4	1.10057e-11
OID20631	ENSG00000169429	ENSG00000204525	42	5.06784e-26
OID20141	ENSG00000198959	ENSG00000204525	11	5.54551e-17
OID20999	ENSG00000139567	ENSG00000204525	41	2.28439e-26
OID20216	ENSG00000124145	ENSG00000204525	10	3.22509e-16
OID31383	ENSG00000227507	ENSG00000204525	47	5.4501e-119
OID30885	ENSG00000204614	ENSG00000204525	47	3.09294e-35
OID20978	ENSG00000081051	ENSG00000204525	42	4.09264e-18
OID20416	ENSG00000137563	ENSG00000204525	45	7.45415e-21
OID30687	ENSG00000134827	ENSG00000204525	7	2.47539e-12
OID21430	ENSG00000169429	ENSG00000204525	41	3.75689e-23
OID20968	ENSG00000162998	ENSG00000204525	11	2.2641e-31
OID20592	ENSG00000120659	ENSG00000204525	17	3.68854e-15
OID20498	ENSG00000134470	ENSG00000204525	1	1.94551e-11
OID20172	ENSG00000163534	ENSG00000204525	47	2.19976e-24
OID20249	ENSG00000160323	ENSG00000204525	35	5.08641e-17
OID21441	ENSG00000136720	ENSG00000204525	3	2.00889e-11
OID30262	ENSG00000198162	ENSG00000204525	36	9.61216e-22
OID20532	ENSG00000204592	ENSG00000204525	3	0
OID20495	ENSG00000111537	ENSG00000204525	8	6.97889e-14
OID21234	ENSG00000204472	ENSG00000204525	21	1.50324e-17
OID20679	ENSG00000109861	ENSG00000204525	41	2.35305e-31
OID20153	ENSG00000169429	ENSG00000204525	39	1.06067e-21
OID30984	ENSG00000167281	ENSG00000204525	15	1.96227e-12
OID30641	ENSG00000137101	ENSG00000204525	40	3.62899e-25
OID21063	ENSG00000038945	ENSG00000204525	7	7.15751e-16
OID20583	ENSG00000122359	ENSG00000204525	1	2.77998e-11
OID30326	ENSG00000119977	ENSG00000204525	7	4.63261e-12
OID20533	ENSG00000132109	ENSG00000204525	3	2.49735e-14
OID30620	ENSG00000240654	ENSG00000204525	48	2.37749e-34
OID21293	ENSG00000123384	ENSG00000204525	27	1.32174e-88
OID21496	ENSG00000120156	ENSG00000204525	41	1.39363e-42
OID20944	ENSG00000179399	ENSG00000204525	9	8.84398e-15
OID30725	ENSG00000166710	ENSG00000204525	49	8.80153e-246
OID30383	ENSG00000156575	ENSG00000204525	12	9.55435e-16
OID20487	ENSG00000115598	ENSG00000204525	3	1.591e-10
OID21052	ENSG00000146072	ENSG00000204525	5	3.53321e-13
OID30646	ENSG00000160867	ENSG00000204525	44	1.55595e-38
OID20240	ENSG00000130164	ENSG00000204525	4	6.48878e-12
OID21155	ENSG00000067182	ENSG00000204525	3	1.42981e-14
OID30717	ENSG00000114200	ENSG00000204525	35	1.30732e-19
OID21489	ENSG00000110492	ENSG00000204525	4	9.16362e-12
OID20074	ENSG00000232810	ENSG00000204525	21	1.75001e-21
OID30210	ENSG00000117154	ENSG00000204525	2	2.33559e-11
OID20945	ENSG00000154589	ENSG00000204525	33	4.40181e-33
OID20178	ENSG00000008130	ENSG00000204525	15	6.56528e-13
OID21493	ENSG00000163513	ENSG00000204525	13	1.35048e-14
OID21153	ENSG00000149090	ENSG00000204525	48	2.93647e-121
OID20429	ENSG00000186818	ENSG00000204525	41	8.77825e-107
OID20734	ENSG00000169855	ENSG00000204525	1	4.10985e-12
OID21030	ENSG00000172724	ENSG00000204525	37	2.35047e-32
OID20574	ENSG00000099985	ENSG00000204525	2	2.59054e-12
OID20997	ENSG00000169429	ENSG00000204525	42	4.06442e-24
OID21130	ENSG00000161649	ENSG00000204525	39	1.34592e-15
OID21422	ENSG00000113249	ENSG00000204525	1	1.20161e-10
OID20076	ENSG00000170231	ENSG00000204525	9	3.63652e-13
OID21133	ENSG00000104921	ENSG00000204525	48	5.47507e-44
OID30543	ENSG00000173762	ENSG00000204525	41	7.92291e-20
OID30418	ENSG00000119655	ENSG00000204525	10	7.31111e-13
OID20669	ENSG00000115919	ENSG00000204525	4	1.79024e-12
OID30384	ENSG00000106952	ENSG00000204525	40	2.41713e-22
OID30141	ENSG00000205693	ENSG00000204525	47	1.39079e-55
OID31048	ENSG00000206503	ENSG00000204525	2	0
OID20666	ENSG00000113302	ENSG00000204525	34	5.07927e-48
OID30464	ENSG00000150045	ENSG00000204525	48	8.88971e-81
OID20375	ENSG00000145850	ENSG00000204525	46	2.06716e-41
OID30527	ENSG00000119535	ENSG00000204525	39	2.92788e-28
OID30348	ENSG00000108950	ENSG00000204525	4	4.41995e-12
OID21467	ENSG00000148926	ENSG00000204525	45	3.84262e-22
OID20562	ENSG00000164136	ENSG00000204525	48	2.87418e-54
OID20692	ENSG00000117091	ENSG00000204525	35	1.49592e-20
OID30775	ENSG00000073754	ENSG00000204525	15	6.04126e-22
OID21435	ENSG00000106066	ENSG00000204525	42	1.66336e-259
OID30789	ENSG00000117601	ENSG00000204525	1	1.33555e-10
OID31126	ENSG00000105519	ENSG00000204525	49	2.7138e-65
OID20663	ENSG00000145649	ENSG00000204525	16	0
OID20179	ENSG00000134812	ENSG00000204525	5	2.25304e-12
OID20655	ENSG00000181374	ENSG00000204525	2	3.82723e-12
OID21111	ENSG00000143297	ENSG00000204525	2	9.60506e-15
OID21479	ENSG00000088882	ENSG00000204525	16	7.67036e-17
OID20601	ENSG00000091181	ENSG00000204525	16	1.33368e-38
OID20670	ENSG00000122224	ENSG00000204525	19	8.99235e-15
OID21185	ENSG00000167633	ENSG00000204525	45	1.75764e-52
OID20509	ENSG00000122711	ENSG00000204525	5	4.84261e-12
OID20653	ENSG00000186827	ENSG00000204525	49	2.71901e-96
OID20277	ENSG00000076662	ENSG00000204525	49	1.69022e-168
OID30422	ENSG00000081985	ENSG00000204525	2	3.66683e-13
OID20543	ENSG00000143125	ENSG00000204525	24	6.91187e-18
OID21390	ENSG00000129450	ENSG00000204525	1	1.20829e-11
OID20678	ENSG00000027697	ENSG00000204525	4	2.54636e-13
OID21413	ENSG00000106927	ENSG00000204525	37	1.09867e-38
OID20272	ENSG00000102524	ENSG00000204525	48	2.28233e-39
OID21103	ENSG00000100985	ENSG00000204525	2	7.86628e-12
OID20701	ENSG00000150938	ENSG00000204525	48	6.67086e-23
OID20203	ENSG00000169397	ENSG00000204525	35	1.38502e-16
OID20719	ENSG00000184371	ENSG00000204525	1	2.41476e-15
OID30734	ENSG00000080618	ENSG00000204525	4	4.04916e-11
OID20520	ENSG00000204287	ENSG00000204525	20	3.32732e-130
OID30273	ENSG00000164303	ENSG00000204525	48	1.50327e-154
OID21451	ENSG00000131080	ENSG00000204525	22	6.52653e-14
OID20105	ENSG00000130234	ENSG00000204525	36	2.94264e-16
OID21044	ENSG00000166734	ENSG00000204525	44	8.04185e-31
OID30341	ENSG00000181523	ENSG00000204525	32	8.94853e-73
OID20632	ENSG00000134539	ENSG00000204525	1	4.14217e-11
OID21040	ENSG00000019582	ENSG00000204525	19	3.31738e-25
OID20635	ENSG00000007312	ENSG00000204525	9	4.64118e-13
OID31080	ENSG00000204348	ENSG00000204525	35	1.33377e-35
OID21116	ENSG00000115594	ENSG00000204525	44	1.85135e-31
OID30167	ENSG00000213760	ENSG00000204525	43	1.0223e-29
OID20486	ENSG00000096996	ENSG00000204525	46	3.56683e-28
OID21132	ENSG00000115523	ENSG00000204525	49	3.02538e-51
OID20330	ENSG00000078098	ENSG00000204525	48	2.35336e-84
OID21059	ENSG00000163956	ENSG00000204525	21	2.11289e-105
OID21081	ENSG00000118257	ENSG00000204525	28	1.21988e-23
OID20569	ENSG00000151882	ENSG00000204525	18	1.07874e-14
OID30690	ENSG00000085265	ENSG00000204525	9	7.13007e-15
OID20380	ENSG00000117335	ENSG00000204525	1	1.00262e-11
OID30699	ENSG00000229183	ENSG00000204525	2	1.06911e-11
OID21018	ENSG00000153563	ENSG00000204525	37	9.24274e-175
OID20602	ENSG00000026751	ENSG00000204525	49	4.15889e-57
OID21039	ENSG00000151651	ENSG00000204525	12	1.00453e-13
OID20604	ENSG00000100453	ENSG00000204525	49	4.78756e-96
OID20768	ENSG00000111321	ENSG00000204525	1	1.63031e-12
OID30779	ENSG00000167711	ENSG00000204525	5	1.90782e-11
OID20321	ENSG00000026297	ENSG00000204525	48	1.2414e-98
OID30651	ENSG00000234465	ENSG00000204525	33	2.98332e-16
OID30401	ENSG00000136011	ENSG00000204525	16	3.79485e-18
OID20740	ENSG00000154188	ENSG00000204525	1	1.51805e-11
OID21237	ENSG00000232810	ENSG00000204525	1	1.05042e-14
OID31403	ENSG00000042088	ENSG00000204525	1	9.6316e-14
OID30412	ENSG00000120332	ENSG00000204525	6	6.30849e-14
OID30614	ENSG00000188811	ENSG00000204525	48	1.17305e-69
OID21465	ENSG00000113070	ENSG00000204525	46	8.19172e-28
OID20693	ENSG00000274736	ENSG00000204525	1	1.50794e-10
OID30715	ENSG00000096006	ENSG00000204525	12	3.28611e-23
OID20126	ENSG00000105205	ENSG00000204525	9	6.63003e-15
OID20985	ENSG00000049249	ENSG00000204525	37	9.31737e-25
OID20654	ENSG00000173372	ENSG00000204525	5	2.01378e-14
OID20590	ENSG00000182566	ENSG00000204525	26	2.05269e-18
OID21213	ENSG00000030419	ENSG00000204525	42	7.22939e-18
OID20795	ENSG00000182393	ENSG00000204525	1	2.96568e-11
OID20310	ENSG00000142949	ENSG00000204525	45	4.15555e-25
OID20231	ENSG00000178726	ENSG00000204525	49	4.90919e-33
OID20537	ENSG00000142512	ENSG00000204525	28	1.1608e-16
OID30362	ENSG00000086548	ENSG00000204525	1	8.49304e-11
OID20373	ENSG00000106538	ENSG00000204525	2	7.94921e-18
OID20970	ENSG00000204381	ENSG00000204525	31	5.71792e-18
OID20473	ENSG00000232810	ENSG00000204525	17	1.94919e-21
OID20096	ENSG00000100450	ENSG00000204525	48	9.32195e-96
OID21473	ENSG00000103066	ENSG00000204525	15	2.59622e-20
OID20580	ENSG00000054219	ENSG00000204525	3	2.44134e-13
OID20529	ENSG00000181036	ENSG00000204525	46	3.52947e-61
OID20370	ENSG00000157404	ENSG00000204525	1	6.43436e-11
OID20547	ENSG00000198178	ENSG00000204525	1	3.81334e-13
OID20976	ENSG00000006210	ENSG00000204525	49	5.41408e-79
OID20639	ENSG00000132704	ENSG00000204525	41	5.40234e-36
OID20320	ENSG00000115828	ENSG00000204525	5	2.92295e-15
OID20573	ENSG00000111729	ENSG00000204525	15	5.65385e-17
OID20848	ENSG00000232810	ENSG00000204525	21	1.26017e-22
OID21483	ENSG00000158481	ENSG00000204525	49	8.44716e-205
OID20675	ENSG00000138755	ENSG00000204525	7	3.48154e-15
OID20593	ENSG00000204516	ENSG00000204525	4	0
OID30871	ENSG00000050327	ENSG00000204525	2	2.47315e-12
OID20410	ENSG00000166278	ENSG00000204525	39	1.90979e-88
OID20697	ENSG00000169245	ENSG00000204525	17	2.72317e-14
OID21049	ENSG00000120949	ENSG00000204525	48	2.42521e-70
OID30266	ENSG00000182333	ENSG00000204525	1	7.28393e-11
OID21093	ENSG00000175189	ENSG00000204525	4	2.71338e-12
OID20393	ENSG00000117322	ENSG00000204525	40	1.03116e-23
OID20726	ENSG00000136859	ENSG00000204525	2	2.01005e-10
OID31488	ENSG00000168615	ENSG00000204525	49	6.49096e-58
OID20647	ENSG00000117281	ENSG00000204525	49	2.4685e-77
OID30492	ENSG00000141551	ENSG00000204525	9	1.5995e-16
OID30209	ENSG00000108515	ENSG00000204525	12	6.77548e-12
OID20212	ENSG00000172382	ENSG00000204525	1	2.62259e-10
OID20265	ENSG00000173535	ENSG00000204525	33	2.1946e-20
OID20713	ENSG00000112763	ENSG00000204525	49	2.17819e-138
OID20564	ENSG00000186431	ENSG00000204525	48	1.94617e-29
OID20496	ENSG00000117090	ENSG00000204525	47	7.03494e-23
OID20507	ENSG00000127191	ENSG00000204525	1	2.52827e-10
OID30349	ENSG00000069122	ENSG00000204525	48	1.94907e-28
OID20660	ENSG00000256043	ENSG00000204525	32	3.52266e-17
OID30710	ENSG00000117151	ENSG00000204525	1	1.69855e-10
OID20276	ENSG00000164733	ENSG00000204525	16	1.6456e-16
OID30997	ENSG00000166143	ENSG00000204525	1	2.80417e-11
OID20362	ENSG00000116962	ENSG00000204525	45	1.63193e-27
OID21198	ENSG00000182492	ENSG00000204525	47	1.73906e-37
OID20504	ENSG00000078596	ENSG00000204525	3	3.39496e-13
OID30439	ENSG00000096717	ENSG00000204525	8	1.8477e-11
OID20371	ENSG00000160180	ENSG00000204525	49	4.19746e-86
OID20397	ENSG00000125810	ENSG00000204525	48	5.57651e-21
OID21136	ENSG00000168685	ENSG00000204525	10	2.09152e-21
OID30902	ENSG00000170275	ENSG00000204525	4	3.14135e-13
OID30783	ENSG00000091513	ENSG00000204525	3	5.95923e-12
OID21492	ENSG00000111261	ENSG00000204525	48	1.00584e-25
OID20334	ENSG00000275152	ENSG00000204525	31	1.3458e-25
OID21446	ENSG00000127863	ENSG00000204525	45	1.20955e-19
OID30303	ENSG00000198356	ENSG00000204525	1	3.93154e-14
OID21146	ENSG00000197081	ENSG00000204525	32	3.05991e-31
OID20902	ENSG00000221823	ENSG00000204525	1	1.38031e-10
OID20686	ENSG00000137077	ENSG00000204525	45	1.29621e-22
OID21100	ENSG00000005381	ENSG00000204525	10	1.83138e-12
OID30395	ENSG00000137441	ENSG00000204525	3	6.55464e-12
OID31025	ENSG00000100167	ENSG00000204525	45	1.7152e-30
OID30517	ENSG00000107165	ENSG00000204525	1	1.70189e-12
OID21439	ENSG00000262406	ENSG00000204525	3	8.22719e-13
OID30708	ENSG00000100342	ENSG00000204525	29	3.75104e-15
OID30689	ENSG00000169413	ENSG00000204525	32	1.70403e-20
OID21486	ENSG00000158747	ENSG00000204525	2	3.3819e-11
OID20374	ENSG00000204444	ENSG00000204525	37	2.13476e-32
OID21298	ENSG00000116031	ENSG00000204525	22	1.63357e-26
OID30554	ENSG00000173511	ENSG00000204525	9	6.95219e-16
OID30426	ENSG00000115548	ENSG00000204525	2	2.1835e-11
OID20939	ENSG00000127578	ENSG00000204525	18	2.94972e-18
OID21004	ENSG00000108691	ENSG00000204525	35	6.23731e-19
OID21315	ENSG00000089692	ENSG00000204525	22	9.95916e-18
OID30691	ENSG00000152291	ENSG00000204525	1	1.93496e-11
OID21127	ENSG00000174684	ENSG00000204525	31	2.86703e-20
OID21134	ENSG00000140545	ENSG00000204525	26	6.59643e-16
OID20301	ENSG00000131042	ENSG00000204525	12	8.79302e-17
OID20388	ENSG00000003436	ENSG00000204525	45	1.22175e-21
OID31450	ENSG00000173465	ENSG00000204525	46	1.55868e-34
OID30234	ENSG00000122707	ENSG00000204525	4	4.55393e-11
OID21495	ENSG00000113621	ENSG00000204525	25	2.45926e-31
OID21342	ENSG00000142627	ENSG00000204525	33	1.28605e-21
OID30643	ENSG00000103174	ENSG00000204525	7	3.97812e-12
OID20757	ENSG00000115590	ENSG00000204525	6	1.1481e-12
OID20134	ENSG00000079112	ENSG00000204525	1	2.67871e-10
OID21070	ENSG00000142192	ENSG00000204525	2	1.42532e-12
OID20540	ENSG00000186470	ENSG00000204525	36	0
OID21107	ENSG00000168477	ENSG00000204525	41	1.3294e-86
OID21328	ENSG00000241399	ENSG00000204525	48	2.40513e-52
OID30456	ENSG00000105173	ENSG00000204525	42	1.28689e-17
OID20961	ENSG00000181163	ENSG00000204525	3	2.36642e-11
OID20922	ENSG00000173868	ENSG00000204525	1	1.99165e-10
OID20595	ENSG00000163606	ENSG00000204525	7	3.35524e-13
OID21524	ENSG00000150630	ENSG00000204528	5	1.48556e-15
OID21449	ENSG00000110448	ENSG00000204528	2	6.40072e-13
OID21085	ENSG00000087303	ENSG00000204528	3	7.76343e-15
OID20697	ENSG00000169245	ENSG00000204528	1	1.08958e-11
OID20301	ENSG00000131042	ENSG00000204528	33	3.19498e-23
OID20397	ENSG00000125810	ENSG00000204528	3	3.19657e-12
OID30401	ENSG00000136011	ENSG00000204528	1	5.85541e-12
OID31411	ENSG00000184988	ENSG00000204528	1	8.2687e-12
OID20371	ENSG00000160180	ENSG00000204528	25	2.21262e-81
OID20562	ENSG00000164136	ENSG00000204528	5	6.40548e-16
OID30341	ENSG00000181523	ENSG00000204528	4	1.0074e-20
OID21039	ENSG00000151651	ENSG00000204528	2	1.63308e-11
OID20097	ENSG00000104812	ENSG00000204528	6	5.98945e-14
OID31177	ENSG00000084764	ENSG00000204528	16	1.11615e-13
OID20273	ENSG00000170017	ENSG00000204528	1	1.48193e-10
OID20334	ENSG00000275152	ENSG00000204528	2	1.34528e-12
OID20565	ENSG00000112149	ENSG00000204528	1	1.1049e-10
OID21004	ENSG00000108691	ENSG00000204528	6	5.30631e-14
OID20380	ENSG00000117335	ENSG00000204528	3	5.02149e-15
OID21495	ENSG00000113621	ENSG00000204528	30	2.75408e-50
OID21293	ENSG00000123384	ENSG00000204528	29	0
OID30725	ENSG00000166710	ENSG00000204528	39	1.35242e-242
OID20480	ENSG00000159958	ENSG00000204528	35	1.7906e-19
OID31488	ENSG00000168615	ENSG00000204528	4	1.00568e-13
OID21111	ENSG00000143297	ENSG00000204528	11	5.08479e-15
OID31433	ENSG00000080031	ENSG00000204528	2	9.17885e-12
OID21465	ENSG00000113070	ENSG00000204528	25	3.48336e-21
OID20713	ENSG00000112763	ENSG00000204528	6	4.87286e-18
OID20985	ENSG00000049249	ENSG00000204528	2	2.4821e-15
OID20602	ENSG00000026751	ENSG00000204528	25	1.85436e-24
OID21483	ENSG00000158481	ENSG00000204528	30	1.22581e-59
OID30715	ENSG00000096006	ENSG00000204528	27	4.80442e-23
OID20375	ENSG00000145850	ENSG00000204528	29	2.53766e-46
OID20253	ENSG00000074181	ENSG00000204528	7	1.79208e-12
OID20655	ENSG00000181374	ENSG00000204528	1	3.31244e-11
OID21040	ENSG00000019582	ENSG00000204528	13	1.3272e-33
OID21009	ENSG00000204580	ENSG00000204528	23	9.67593e-31
OID20595	ENSG00000163606	ENSG00000204528	1	1.31112e-10
OID20520	ENSG00000204287	ENSG00000204528	36	1.25846e-90
OID21198	ENSG00000182492	ENSG00000204528	33	4.41167e-25
OID20741	ENSG00000100311	ENSG00000204528	3	1.21067e-14
OID20574	ENSG00000099985	ENSG00000204528	12	8.61097e-15
OID20666	ENSG00000113302	ENSG00000204528	32	2.06231e-34
OID20504	ENSG00000078596	ENSG00000204528	2	2.49838e-13
OID20939	ENSG00000127578	ENSG00000204528	2	1.70577e-19
OID30761	ENSG00000163736	ENSG00000204528	3	1.61807e-14
OID21070	ENSG00000142192	ENSG00000204528	20	9.68107e-19
OID20540	ENSG00000186470	ENSG00000204528	19	3.74689e-64
OID20637	ENSG00000012124	ENSG00000204528	18	3.95214e-29
OID20494	ENSG00000132465	ENSG00000204528	17	1.71063e-17
OID20379	ENSG00000174175	ENSG00000204528	4	1.48015e-14
OID21435	ENSG00000106066	ENSG00000204528	14	1.11771e-30
OID21467	ENSG00000148926	ENSG00000204528	1	4.12231e-12
OID21446	ENSG00000127863	ENSG00000204528	1	2.28303e-11
OID20691	ENSG00000181104	ENSG00000204528	1	2.19599e-10
OID21159	ENSG00000030582	ENSG00000204528	1	5.19141e-11
OID20647	ENSG00000117281	ENSG00000204528	38	1.61259e-44
OID20660	ENSG00000256043	ENSG00000204528	1	2.49907e-11
OID31048	ENSG00000206503	ENSG00000204528	10	0
OID21342	ENSG00000142627	ENSG00000204528	1	1.06087e-10
OID21257	ENSG00000147571	ENSG00000204528	1	1.48085e-14
OID20740	ENSG00000154188	ENSG00000204528	23	2.60475e-19
OID30740	ENSG00000211677	ENSG00000204528	3	2.76108e-11
OID21074	ENSG00000171246	ENSG00000204528	21	1.00521e-31
OID20547	ENSG00000198178	ENSG00000204528	6	3.00936e-13
OID21153	ENSG00000149090	ENSG00000204528	9	1.03034e-39
OID20678	ENSG00000027697	ENSG00000204528	1	1.55739e-10
OID30764	ENSG00000163737	ENSG00000204528	8	9.08486e-17
OID20231	ENSG00000178726	ENSG00000204528	11	3.81673e-13
OID31377	ENSG00000113248	ENSG00000204528	3	1.36922e-12
OID30775	ENSG00000073754	ENSG00000204528	35	8.95702e-35
OID21018	ENSG00000153563	ENSG00000204528	20	1.67671e-57
OID20513	ENSG00000153094	ENSG00000204528	10	3.34955e-15
OID31383	ENSG00000227507	ENSG00000204528	6	8.10571e-30
OID20529	ENSG00000181036	ENSG00000204528	39	2.39579e-68
OID21492	ENSG00000111261	ENSG00000204528	31	1.00382e-24
OID30422	ENSG00000081985	ENSG00000204528	1	5.26788e-11
OID20653	ENSG00000186827	ENSG00000204528	21	3.16102e-45
OID20486	ENSG00000096996	ENSG00000204528	33	3.47123e-22
OID21103	ENSG00000100985	ENSG00000204528	16	2.16228e-16
OID21265	ENSG00000178562	ENSG00000204528	4	4.92727e-13
OID20270	ENSG00000149564	ENSG00000204528	1	7.42661e-13
OID20663	ENSG00000145649	ENSG00000204528	33	2.5815e-89
OID30570	ENSG00000164171	ENSG00000204528	1	1.03714e-10
OID20945	ENSG00000154589	ENSG00000204528	24	1.15549e-19
OID20445	ENSG00000138035	ENSG00000204528	6	1.02098e-12
OID21328	ENSG00000241399	ENSG00000204528	5	1.18008e-17
OID30470	ENSG00000067369	ENSG00000204528	18	7.3337e-16
OID30426	ENSG00000115548	ENSG00000204528	4	1.93504e-11
OID21066	ENSG00000107984	ENSG00000204528	1	1.67889e-12
OID21511	ENSG00000113140	ENSG00000204528	2	3.02611e-14
OID31108	ENSG00000174721	ENSG00000204528	1	5.38359e-11
OID30614	ENSG00000188811	ENSG00000204528	2	1.70461e-18
OID31209	ENSG00000065485	ENSG00000204528	17	2.40024e-31
OID20698	ENSG00000138798	ENSG00000204528	1	8.04202e-12
OID21002	ENSG00000069764	ENSG00000204528	10	1.78346e-51
OID20900	ENSG00000115607	ENSG00000204528	13	1.99756e-15
OID20277	ENSG00000076662	ENSG00000204528	35	3.25661e-65
OID20987	ENSG00000100721	ENSG00000204528	16	1.31007e-16
OID20905	ENSG00000124882	ENSG00000204528	38	1.34677e-23
OID30174	ENSG00000203618	ENSG00000204528	4	7.78548e-14
OID21049	ENSG00000120949	ENSG00000204528	36	5.41174e-56
OID30088	ENSG00000228789	ENSG00000204528	28	5.78363e-185
OID21146	ENSG00000197081	ENSG00000204528	12	2.57839e-20
OID20586	ENSG00000226979	ENSG00000204528	1	5.59121e-24
OID20944	ENSG00000179399	ENSG00000204528	1	1.56231e-10
OID20216	ENSG00000124145	ENSG00000204528	15	1.51509e-18
OID20388	ENSG00000003436	ENSG00000204528	14	1.57689e-14
OID20702	ENSG00000240505	ENSG00000204528	4	3.04457e-16
OID21132	ENSG00000115523	ENSG00000204528	39	1.10254e-71
OID20914	ENSG00000109943	ENSG00000204528	3	8.34063e-15
OID30349	ENSG00000069122	ENSG00000204528	13	4.74534e-20
OID20976	ENSG00000006210	ENSG00000204528	38	4.26617e-41
OID31080	ENSG00000204348	ENSG00000204528	38	1.29792e-41
OID20709	ENSG00000118523	ENSG00000204528	4	2.49129e-13
OID20362	ENSG00000116962	ENSG00000204528	27	1.01352e-21
OID20313	ENSG00000197461	ENSG00000204528	3	1.12138e-14
OID20359	ENSG00000041982	ENSG00000204528	2	2.0876e-11
OID21396	ENSG00000188389	ENSG00000204528	4	3.07571e-14
OID20580	ENSG00000054219	ENSG00000204528	18	4.15226e-18
OID20532	ENSG00000204592	ENSG00000204528	33	0
OID20342	ENSG00000106366	ENSG00000204528	1	1.3845e-10
OID30381	ENSG00000186652	ENSG00000204528	1	1.32461e-10
OID20601	ENSG00000091181	ENSG00000204528	12	5.0801e-22
OID20330	ENSG00000078098	ENSG00000204528	8	1.34245e-19
OID31101	ENSG00000120594	ENSG00000204528	24	7.86685e-18
OID21030	ENSG00000172724	ENSG00000204528	12	6.22495e-25
OID21116	ENSG00000115594	ENSG00000204528	1	4.58282e-11
OID30784	ENSG00000126759	ENSG00000204528	31	5.39044e-18
OID21298	ENSG00000116031	ENSG00000204528	1	1.93209e-10
OID20214	ENSG00000133661	ENSG00000204528	24	5.79245e-251
OID30755	ENSG00000243649	ENSG00000204528	1	1.20922e-11
OID20569	ENSG00000151882	ENSG00000204528	20	2.74352e-17
OID20968	ENSG00000162998	ENSG00000204528	2	5.06515e-15
OID20464	ENSG00000107562	ENSG00000204528	21	3.06122e-16
OID21059	ENSG00000163956	ENSG00000204528	24	0
OID21252	ENSG00000172889	ENSG00000204528	28	1.5337e-17
OID21196	ENSG00000243772	ENSG00000204528	10	9.25201e-177
OID30167	ENSG00000213760	ENSG00000204528	14	4.73581e-27
OID30464	ENSG00000150045	ENSG00000204528	1	3.05338e-17
OID20733	ENSG00000161955	ENSG00000204528	32	3.19032e-21
OID21489	ENSG00000110492	ENSG00000204528	3	1.50196e-13
OID20267	ENSG00000134460	ENSG00000204528	16	2.1045e-24
OID20604	ENSG00000100453	ENSG00000204528	39	3.93219e-141
OID20283	ENSG00000138623	ENSG00000204528	12	2.01943e-15
OID31126	ENSG00000105519	ENSG00000204528	14	1.59713e-19
OID20429	ENSG00000186818	ENSG00000204528	3	3.59996e-18
OID21466	ENSG00000108700	ENSG00000204528	31	2.36591e-20
OID20431	ENSG00000136634	ENSG00000204528	19	4.63403e-19
OID30373	ENSG00000176697	ENSG00000204528	7	1.21647e-15
OID21185	ENSG00000167633	ENSG00000204528	22	1.91079e-25
OID30577	ENSG00000161055	ENSG00000204528	1	5.80134e-11
OID20321	ENSG00000026297	ENSG00000204528	10	3.19574e-20
OID20720	ENSG00000167642	ENSG00000204528	5	2.50822e-14
OID20668	ENSG00000172156	ENSG00000204528	9	1.98761e-15
OID30141	ENSG00000205693	ENSG00000204528	1	4.94376e-15
OID30273	ENSG00000164303	ENSG00000204528	37	6.30658e-84
OID21107	ENSG00000168477	ENSG00000204528	32	5.10855e-56
OID20482	ENSG00000271605	ENSG00000204528	12	2.14722e-15
OID20410	ENSG00000166278	ENSG00000204528	5	2.57688e-17
OID20624	ENSG00000239697	ENSG00000204528	1	4.47312e-11
OID21189	ENSG00000115652	ENSG00000204529	14	3.79532e-163
OID20786	ENSG00000188157	ENSG00000204529	14	1.07261e-24
OID21441	ENSG00000136720	ENSG00000204529	14	1.37111e-18
OID30236	ENSG00000087884	ENSG00000204529	13	4.35428e-27
OID20629	ENSG00000111796	ENSG00000204531	5	1.73953e-13
OID20214	ENSG00000133661	ENSG00000204531	31	2.90755e-211
OID21466	ENSG00000108700	ENSG00000204531	11	3.51888e-18
OID20532	ENSG00000204592	ENSG00000204531	24	5.23372e-272
OID30470	ENSG00000067369	ENSG00000204531	9	8.42346e-17
OID30280	ENSG00000091136	ENSG00000204531	1	1.40725e-12
OID31048	ENSG00000206503	ENSG00000204531	10	1.37112e-227
OID20733	ENSG00000161955	ENSG00000204531	17	6.66869e-24
OID21196	ENSG00000243772	ENSG00000204531	10	0
OID21002	ENSG00000069764	ENSG00000204531	20	1.10642e-68
OID20141	ENSG00000198959	ENSG00000204531	1	7.04571e-12
OID20313	ENSG00000197461	ENSG00000204531	2	3.70875e-13
OID21293	ENSG00000123384	ENSG00000204531	15	3.4603e-70
OID20945	ENSG00000154589	ENSG00000204531	7	7.2175e-15
OID30755	ENSG00000243649	ENSG00000204531	10	1.16279e-61
OID20672	ENSG00000196611	ENSG00000204531	1	4.12239e-11
OID20585	ENSG00000056736	ENSG00000204531	3	2.99766e-12
OID20329	ENSG00000196415	ENSG00000204531	1	2.3294e-13
OID20482	ENSG00000271605	ENSG00000204531	4	3.66335e-14
OID31209	ENSG00000065485	ENSG00000204531	29	6.30757e-64
OID20498	ENSG00000134470	ENSG00000204531	1	1.19669e-12
OID20914	ENSG00000109943	ENSG00000204531	6	1.90841e-24
OID21009	ENSG00000204580	ENSG00000204531	13	5.50177e-47
OID20513	ENSG00000153094	ENSG00000204531	5	8.10158e-15
OID30765	ENSG00000108679	ENSG00000204531	1	3.00019e-12
OID21234	ENSG00000204472	ENSG00000204531	5	3.09806e-13
OID30620	ENSG00000240654	ENSG00000204531	5	6.92535e-17
OID21496	ENSG00000120156	ENSG00000204531	34	6.59873e-65
OID21019	ENSG00000118113	ENSG00000204531	1	3.57783e-12
OID20968	ENSG00000162998	ENSG00000204531	6	1.40958e-15
OID30174	ENSG00000203618	ENSG00000204531	18	3.08076e-27
OID20963	ENSG00000167419	ENSG00000204531	6	2.5087e-15
OID20702	ENSG00000240505	ENSG00000204531	2	1.68283e-16
OID20394	ENSG00000093072	ENSG00000204531	16	1.59795e-18
OID30383	ENSG00000156575	ENSG00000204531	1	1.9343e-11
OID21274	ENSG00000140443	ENSG00000204531	1	5.39435e-11
OID20706	ENSG00000184613	ENSG00000204531	1	2.37543e-10
OID20694	ENSG00000150782	ENSG00000204531	1	3.64133e-12
OID21394	ENSG00000105492	ENSG00000204531	5	9.22984e-19
OID31083	ENSG00000184502	ENSG00000204531	1	2.0299e-10
OID21133	ENSG00000104921	ENSG00000204531	11	6.71192e-17
OID20282	ENSG00000161921	ENSG00000204531	3	6.68717e-14
OID31177	ENSG00000084764	ENSG00000204531	17	2.35071e-19
OID20267	ENSG00000134460	ENSG00000204531	5	4.30193e-14
OID20698	ENSG00000138798	ENSG00000204531	1	5.57746e-11
OID31433	ENSG00000080031	ENSG00000204531	2	3.92128e-12
OID20666	ENSG00000113302	ENSG00000204531	17	1.57226e-50
OID20216	ENSG00000124145	ENSG00000204531	5	2.54274e-17
OID20667	ENSG00000204539	ENSG00000204531	1	0
OID21396	ENSG00000188389	ENSG00000204531	3	7.39587e-16
OID30273	ENSG00000164303	ENSG00000204531	24	4.41387e-52
OID20653	ENSG00000186827	ENSG00000204531	17	4.63015e-25
OID20562	ENSG00000164136	ENSG00000204531	18	7.21533e-33
OID30725	ENSG00000166710	ENSG00000204531	33	2.05488e-176
OID20431	ENSG00000136634	ENSG00000204531	16	1.87576e-20
OID20172	ENSG00000163534	ENSG00000204531	3	1.19526e-13
OID20504	ENSG00000078596	ENSG00000204531	3	2.03782e-15
OID20719	ENSG00000184371	ENSG00000204531	1	1.32555e-12
OID31126	ENSG00000105519	ENSG00000204531	8	7.03147e-21
OID30589	ENSG00000048462	ENSG00000204531	1	3.2857e-12
OID21479	ENSG00000088882	ENSG00000204531	2	2.53403e-17
OID20321	ENSG00000026297	ENSG00000204531	21	5.58441e-40
OID20074	ENSG00000232810	ENSG00000204531	1	2.44249e-11
OID31383	ENSG00000227507	ENSG00000204531	29	1.06602e-103
OID30872	ENSG00000091164	ENSG00000204531	1	7.84184e-12
OID21040	ENSG00000019582	ENSG00000204531	25	2.19059e-39
OID21435	ENSG00000106066	ENSG00000204531	32	8.4677e-86
OID21153	ENSG00000149090	ENSG00000204531	9	7.53677e-33
OID20429	ENSG00000186818	ENSG00000204531	19	6.07739e-112
OID21237	ENSG00000232810	ENSG00000204531	1	2.30915e-13
OID30464	ENSG00000150045	ENSG00000204531	9	2.41449e-21
OID21465	ENSG00000113070	ENSG00000204531	6	3.73246e-16
OID30775	ENSG00000073754	ENSG00000204531	25	2.22566e-48
OID30081	ENSG00000109814	ENSG00000204531	1	2.6594e-10
OID21473	ENSG00000103066	ENSG00000204531	1	1.13915e-11
OID20539	ENSG00000139540	ENSG00000204531	1	2.4797e-10
OID21132	ENSG00000115523	ENSG00000204531	20	5.97385e-43
OID21059	ENSG00000163956	ENSG00000204531	18	7.16702e-100
OID20905	ENSG00000124882	ENSG00000204531	9	8.25127e-18
OID30761	ENSG00000163736	ENSG00000204531	1	2.25219e-11
OID20277	ENSG00000076662	ENSG00000204531	27	5.31445e-41
OID30764	ENSG00000163737	ENSG00000204531	1	2.53405e-12
OID30646	ENSG00000160867	ENSG00000204531	3	3.14945e-16
OID20375	ENSG00000145850	ENSG00000204531	15	3.13608e-40
OID20480	ENSG00000159958	ENSG00000204531	16	2.46033e-19
OID20704	ENSG00000077984	ENSG00000204531	1	6.54417e-11
OID20741	ENSG00000100311	ENSG00000204531	2	3.10217e-13
OID20695	ENSG00000275302	ENSG00000204531	1	2.1227e-14
OID20604	ENSG00000100453	ENSG00000204531	27	1.8564e-93
OID20338	ENSG00000008438	ENSG00000204531	1	2.26246e-10
OID21257	ENSG00000147571	ENSG00000204531	8	1.84337e-21
OID20509	ENSG00000122711	ENSG00000204531	3	2.02188e-11
OID20637	ENSG00000012124	ENSG00000204531	5	1.54552e-17
OID21111	ENSG00000143297	ENSG00000204531	11	1.19162e-25
OID21185	ENSG00000167633	ENSG00000204531	35	1.67026e-99
OID30141	ENSG00000205693	ENSG00000204531	6	2.08099e-13
OID20663	ENSG00000145649	ENSG00000204531	28	1.32972e-72
OID20632	ENSG00000134539	ENSG00000204531	7	1.88113e-31
OID30902	ENSG00000170275	ENSG00000204531	8	5.67608e-18
OID21491	ENSG00000037280	ENSG00000204531	12	4.76142e-19
OID20601	ENSG00000091181	ENSG00000204531	13	2.07237e-39
OID30167	ENSG00000213760	ENSG00000204531	9	1.34051e-18
OID20976	ENSG00000006210	ENSG00000204531	15	2.16777e-21
OID20590	ENSG00000182566	ENSG00000204531	21	2.64528e-22
OID20756	ENSG00000204305	ENSG00000204531	11	2.22116e-33
OID20330	ENSG00000078098	ENSG00000204531	9	3.81696e-19
OID20520	ENSG00000204287	ENSG00000204531	20	1.93987e-55
OID30341	ENSG00000181523	ENSG00000204531	13	2.22336e-32
OID20720	ENSG00000167642	ENSG00000204531	2	1.70141e-13
OID21467	ENSG00000148926	ENSG00000204531	2	2.01917e-12
OID20574	ENSG00000099985	ENSG00000204531	5	5.16797e-22
OID20231	ENSG00000178726	ENSG00000204531	1	1.86921e-11
OID20655	ENSG00000181374	ENSG00000204531	1	3.12927e-12
OID21524	ENSG00000150630	ENSG00000204531	2	3.22625e-14
OID20096	ENSG00000100450	ENSG00000204531	5	4.63963e-22
OID20768	ENSG00000111321	ENSG00000204531	2	2.88662e-16
OID20473	ENSG00000232810	ENSG00000204531	1	5.09587e-14
OID30390	ENSG00000106236	ENSG00000204531	1	1.92224e-10
OID20654	ENSG00000173372	ENSG00000204531	9	6.94717e-16
OID21265	ENSG00000178562	ENSG00000204531	5	2.83785e-15
OID20547	ENSG00000198178	ENSG00000204531	1	4.80294e-14
OID21159	ENSG00000030582	ENSG00000204531	2	3.6771e-12
OID21074	ENSG00000171246	ENSG00000204531	16	5.47567e-37
OID20584	ENSG00000010610	ENSG00000204531	3	3.15697e-15
OID20580	ENSG00000054219	ENSG00000204531	6	1.52327e-14
OID21483	ENSG00000158481	ENSG00000204531	17	1.33181e-29
OID20370	ENSG00000157404	ENSG00000204531	2	1.14371e-13
OID20410	ENSG00000166278	ENSG00000204531	25	2.41943e-78
OID20540	ENSG00000186470	ENSG00000204531	32	1.66062e-162
OID21136	ENSG00000168685	ENSG00000204531	7	7.21157e-20
OID20985	ENSG00000049249	ENSG00000204531	2	7.02939e-14
OID20131	ENSG00000107738	ENSG00000204531	1	1.28883e-13
OID21085	ENSG00000087303	ENSG00000204531	1	1.80203e-13
OID20848	ENSG00000232810	ENSG00000204531	2	7.80448e-15
OID20593	ENSG00000204516	ENSG00000204531	4	0
OID20529	ENSG00000181036	ENSG00000204531	27	6.66133e-65
OID21146	ENSG00000197081	ENSG00000204531	6	2.48605e-20
OID21328	ENSG00000241399	ENSG00000204531	2	6.19514e-11
OID20586	ENSG00000226979	ENSG00000204531	23	0
OID30349	ENSG00000069122	ENSG00000204531	2	3.09448e-15
OID21252	ENSG00000172889	ENSG00000204531	7	1.9976e-19
OID31080	ENSG00000204348	ENSG00000204531	32	2.77162e-46
OID30784	ENSG00000126759	ENSG00000204531	12	1.53284e-21
OID20713	ENSG00000112763	ENSG00000204531	25	3.01235e-63
OID20464	ENSG00000107562	ENSG00000204531	5	3.07661e-19
OID20283	ENSG00000138623	ENSG00000204531	6	1.30393e-12
OID21107	ENSG00000168477	ENSG00000204531	19	2.02489e-94
OID20939	ENSG00000127578	ENSG00000204531	2	3.95411e-13
OID20379	ENSG00000174175	ENSG00000204531	2	4.83573e-12
OID31025	ENSG00000100167	ENSG00000204531	11	3.28754e-21
OID20494	ENSG00000132465	ENSG00000204531	14	2.39638e-23
OID21030	ENSG00000172724	ENSG00000204531	8	2.14283e-22
OID21004	ENSG00000108691	ENSG00000204531	2	1.48578e-11
OID31110	ENSG00000163803	ENSG00000204531	5	3.83719e-15
OID30998	ENSG00000079462	ENSG00000204531	8	1.39055e-14
OID20445	ENSG00000138035	ENSG00000204531	1	1.17725e-10
OID21449	ENSG00000110448	ENSG00000204531	1	1.89154e-12
OID21066	ENSG00000107984	ENSG00000204531	1	6.91963e-11
OID20301	ENSG00000131042	ENSG00000204531	36	1.10184e-32
OID30614	ENSG00000188811	ENSG00000204531	2	3.72734e-13
OID20491	ENSG00000108342	ENSG00000204531	2	2.64403e-12
OID20569	ENSG00000151882	ENSG00000204531	4	1.94085e-14
OID20686	ENSG00000137077	ENSG00000204531	1	1.15667e-11
OID30715	ENSG00000096006	ENSG00000204531	10	4.15919e-20
OID21511	ENSG00000113140	ENSG00000204531	1	1.955e-12
OID20740	ENSG00000154188	ENSG00000204531	5	4.90687e-16
OID20362	ENSG00000116962	ENSG00000204531	4	2.53998e-15
OID20272	ENSG00000102524	ENSG00000204531	3	1.46541e-11
OID20665	ENSG00000117560	ENSG00000204531	7	2.79302e-15
OID20097	ENSG00000104812	ENSG00000204531	3	2.57329e-13
OID21492	ENSG00000111261	ENSG00000204531	13	6.09568e-21
OID21018	ENSG00000153563	ENSG00000204531	22	6.20628e-135
OID30885	ENSG00000204614	ENSG00000204531	1	3.84306e-16
OID20900	ENSG00000115607	ENSG00000204531	10	5.40735e-17
OID20486	ENSG00000096996	ENSG00000204531	12	4.73743e-15
OID20380	ENSG00000117335	ENSG00000204531	3	3.39042e-14
OID20987	ENSG00000100721	ENSG00000204531	3	9.70577e-14
OID20501	ENSG00000205186	ENSG00000204531	6	3.57261e-18
OID21049	ENSG00000120949	ENSG00000204531	16	4.10092e-33
OID31377	ENSG00000113248	ENSG00000204531	11	2.90598e-15
OID30689	ENSG00000169413	ENSG00000204531	1	2.73419e-10
OID30517	ENSG00000107165	ENSG00000204531	1	1.28609e-10
OID31008	ENSG00000087460	ENSG00000204531	5	1.36516e-15
OID21044	ENSG00000166734	ENSG00000204531	3	4.45618e-11
OID20573	ENSG00000111729	ENSG00000204531	3	8.67605e-12
OID21398	ENSG00000143184	ENSG00000204531	1	1.60759e-11
OID31450	ENSG00000173465	ENSG00000204531	8	5.35704e-24
OID21198	ENSG00000182492	ENSG00000204531	11	6.40431e-23
OID21070	ENSG00000142192	ENSG00000204531	5	7.12137e-17
OID21495	ENSG00000113621	ENSG00000204531	36	1.11131e-73
OID20731	ENSG00000095970	ENSG00000204531	3	3.03166e-11
OID20371	ENSG00000160180	ENSG00000204531	28	2.92767e-103
OID21103	ENSG00000100985	ENSG00000204531	7	2.56172e-24
OID31488	ENSG00000168615	ENSG00000204531	14	7.72872e-28
OID30412	ENSG00000120332	ENSG00000204531	1	7.02274e-11
OID20709	ENSG00000118523	ENSG00000204531	2	8.6253e-12
OID30911	ENSG00000152910	ENSG00000204531	3	2.98883e-11
OID20602	ENSG00000026751	ENSG00000204531	9	2.70448e-16
OID20388	ENSG00000003436	ENSG00000204531	6	3.13043e-13
OID20647	ENSG00000117281	ENSG00000204531	19	1.8541e-49
OID20183	ENSG00000173391	ENSG00000204531	1	4.40863e-11
OID20179	ENSG00000134812	ENSG00000204531	2	1.04063e-11
OID21298	ENSG00000116031	ENSG00000204531	6	1.46587e-13
OID20565	ENSG00000112149	ENSG00000204531	2	2.73225e-15
OID21211	ENSG00000175792	ENSG00000204531	1	1.41841e-12
OID30088	ENSG00000228789	ENSG00000204531	34	0
OID30713	ENSG00000173531	ENSG00000204531	1	2.44404e-10
OID30373	ENSG00000176697	ENSG00000204531	2	2.83132e-12
OID21393	ENSG00000139626	ENSG00000204536	13	2.16813e-17
OID20214	ENSG00000133661	ENSG00000204536	33	8.95263e-117
OID30628	ENSG00000196188	ENSG00000204536	4	2.76558e-16
OID30072	ENSG00000164400	ENSG00000204536	1	2.91105e-11
OID20945	ENSG00000154589	ENSG00000204536	29	1.03624e-30
OID20417	ENSG00000120708	ENSG00000204536	17	2.2792e-18
OID30693	ENSG00000175535	ENSG00000204536	3	6.04246e-15
OID31177	ENSG00000084764	ENSG00000204536	11	1.93456e-20
OID21261	ENSG00000136698	ENSG00000204536	8	2.85347e-16
OID20141	ENSG00000198959	ENSG00000204536	29	1.56208e-25
OID21062	ENSG00000165457	ENSG00000204536	15	5.77529e-21
OID30620	ENSG00000240654	ENSG00000204536	18	9.57055e-24
OID20562	ENSG00000164136	ENSG00000204536	35	6.53423e-65
OID20944	ENSG00000179399	ENSG00000204536	11	1.90376e-13
OID21196	ENSG00000243772	ENSG00000204536	15	0
OID20282	ENSG00000161921	ENSG00000204536	8	1.60534e-19
OID20491	ENSG00000108342	ENSG00000204536	1	3.97358e-12
OID20624	ENSG00000239697	ENSG00000204536	8	5.5523e-13
OID30483	ENSG00000005001	ENSG00000204536	1	9.01787e-11
OID20541	ENSG00000096395	ENSG00000204536	4	2.01303e-14
OID20396	ENSG00000162692	ENSG00000204536	11	2.6365e-14
OID21009	ENSG00000204580	ENSG00000204536	7	1.25502e-22
OID31354	ENSG00000117691	ENSG00000204536	3	8.88194e-15
OID21167	ENSG00000131669	ENSG00000204536	1	2.35637e-10
OID20914	ENSG00000109943	ENSG00000204536	3	1.7173e-12
OID31294	ENSG00000167900	ENSG00000204536	12	6.35004e-14
OID31209	ENSG00000065485	ENSG00000204536	39	1.35548e-190
OID20653	ENSG00000186827	ENSG00000204536	35	2.55293e-55
OID21293	ENSG00000123384	ENSG00000204536	32	0
OID30543	ENSG00000173762	ENSG00000204536	2	1.22848e-12
OID21384	ENSG00000204655	ENSG00000204536	1	8.88553e-11
OID30464	ENSG00000150045	ENSG00000204536	18	4.67207e-37
OID20968	ENSG00000162998	ENSG00000204536	4	4.04466e-18
OID21234	ENSG00000204472	ENSG00000204536	4	2.24753e-13
OID20702	ENSG00000240505	ENSG00000204536	8	4.56597e-14
OID20788	ENSG00000163734	ENSG00000204536	1	1.13365e-10
OID21481	ENSG00000123843	ENSG00000204536	16	8.89262e-16
OID21059	ENSG00000163956	ENSG00000204536	31	0
OID20585	ENSG00000056736	ENSG00000204536	11	5.8494e-18
OID30755	ENSG00000243649	ENSG00000204536	16	7.0448e-89
OID21237	ENSG00000232810	ENSG00000204536	9	2.7244e-20
OID20416	ENSG00000137563	ENSG00000204536	9	5.3373e-15
OID20905	ENSG00000124882	ENSG00000204536	2	5.33492e-15
OID21109	ENSG00000166145	ENSG00000204536	13	3.45046e-15
OID21132	ENSG00000115523	ENSG00000204536	34	1.02427e-52
OID20706	ENSG00000184613	ENSG00000204536	1	1.76234e-13
OID30174	ENSG00000203618	ENSG00000204536	35	6.52304e-39
OID20394	ENSG00000093072	ENSG00000204536	31	2.19542e-39
OID20605	ENSG00000008517	ENSG00000204536	2	2.67143e-11
OID21044	ENSG00000166734	ENSG00000204536	10	1.0547e-17
OID21133	ENSG00000104921	ENSG00000204536	10	5.11835e-20
OID20762	ENSG00000163739	ENSG00000204536	1	2.29285e-10
OID20216	ENSG00000124145	ENSG00000204536	1	2.16642e-10
OID20719	ENSG00000184371	ENSG00000204536	7	1.12699e-16
OID21040	ENSG00000019582	ENSG00000204536	25	2.74902e-58
OID20654	ENSG00000173372	ENSG00000204536	20	4.31576e-17
OID20429	ENSG00000186818	ENSG00000204536	33	1.88702e-273
OID20321	ENSG00000026297	ENSG00000204536	38	6.86658e-126
OID31048	ENSG00000206503	ENSG00000204536	4	0
OID21496	ENSG00000120156	ENSG00000204536	24	1.42061e-39
OID20532	ENSG00000204592	ENSG00000204536	13	0
OID20498	ENSG00000134470	ENSG00000204536	16	1.04308e-16
OID20121	ENSG00000213927	ENSG00000204536	1	1.92758e-11
OID21380	ENSG00000102854	ENSG00000204536	12	1.51699e-19
OID20666	ENSG00000113302	ENSG00000204536	38	7.18304e-66
OID31126	ENSG00000105519	ENSG00000204536	28	8.81793e-32
OID21049	ENSG00000120949	ENSG00000204536	32	7.12314e-41
OID30717	ENSG00000114200	ENSG00000204536	5	3.01509e-13
OID30830	ENSG00000043093	ENSG00000204536	1	4.50855e-11
OID31216	ENSG00000172830	ENSG00000204536	1	7.1525e-11
OID20667	ENSG00000204539	ENSG00000204536	3	0
OID20543	ENSG00000143125	ENSG00000204536	2	7.59003e-11
OID21274	ENSG00000140443	ENSG00000204536	8	1.05269e-17
OID20896	ENSG00000106541	ENSG00000204536	1	9.3994e-11
OID21063	ENSG00000038945	ENSG00000204536	1	1.40009e-10
OID31083	ENSG00000184502	ENSG00000204536	7	9.48147e-16
OID21447	ENSG00000184292	ENSG00000204536	2	6.07481e-15
OID20679	ENSG00000109861	ENSG00000204536	23	1.75931e-29
OID30349	ENSG00000069122	ENSG00000204536	20	1.40042e-19
OID21372	ENSG00000183844	ENSG00000204536	2	7.71391e-13
OID31082	ENSG00000213809	ENSG00000204536	3	1.35932e-12
OID30273	ENSG00000164303	ENSG00000204536	23	3.29536e-128
OID30969	ENSG00000215018	ENSG00000204536	1	1.60018e-10
OID31320	ENSG00000181847	ENSG00000204536	2	1.68151e-10
OID21396	ENSG00000188389	ENSG00000204536	8	1.72723e-13
OID30262	ENSG00000198162	ENSG00000204536	14	3.89642e-16
OID21257	ENSG00000147571	ENSG00000204536	1	7.07263e-15
OID21394	ENSG00000105492	ENSG00000204536	34	2.35825e-38
OID20694	ENSG00000150782	ENSG00000204536	12	1.25344e-23
OID20637	ENSG00000012124	ENSG00000204536	4	5.87756e-32
OID20734	ENSG00000169855	ENSG00000204536	8	2.46363e-14
OID21004	ENSG00000108691	ENSG00000204536	21	3.3819e-21
OID20752	ENSG00000162438	ENSG00000204536	3	4.7124e-14
OID20939	ENSG00000127578	ENSG00000204536	6	3.25644e-16
OID30183	ENSG00000009307	ENSG00000204536	8	2.04171e-17
OID30641	ENSG00000137101	ENSG00000204536	2	1.46475e-18
OID21473	ENSG00000103066	ENSG00000204536	24	9.08897e-35
OID21052	ENSG00000146072	ENSG00000204536	8	3.44181e-14
OID21002	ENSG00000069764	ENSG00000204536	32	1.64648e-87
OID21127	ENSG00000174684	ENSG00000204536	13	3.82152e-16
OID31383	ENSG00000227507	ENSG00000204536	31	2.94468e-90
OID30725	ENSG00000166710	ENSG00000204536	37	1.03257e-161
OID30384	ENSG00000106952	ENSG00000204536	9	2.51502e-15
OID30646	ENSG00000160867	ENSG00000204536	15	2.59614e-23
OID30383	ENSG00000156575	ENSG00000204536	13	1.49878e-13
OID21111	ENSG00000143297	ENSG00000204536	12	5.40501e-19
OID30884	ENSG00000236279	ENSG00000204536	1	1.45383e-11
OID20583	ENSG00000122359	ENSG00000204536	2	7.96169e-14
OID21365	ENSG00000114113	ENSG00000204536	1	1.35701e-10
OID20704	ENSG00000077984	ENSG00000204536	2	7.09082e-12
OID20590	ENSG00000182566	ENSG00000204536	7	4.23006e-18
OID21489	ENSG00000110492	ENSG00000204536	2	3.6832e-12
OID21185	ENSG00000167633	ENSG00000204536	39	1.47649e-80
OID20509	ENSG00000122711	ENSG00000204536	16	1.78171e-15
OID30761	ENSG00000163736	ENSG00000204536	1	2.63854e-10
OID30765	ENSG00000108679	ENSG00000204536	1	1.70468e-10
OID21493	ENSG00000163513	ENSG00000204536	7	3.34608e-16
OID21153	ENSG00000149090	ENSG00000204536	33	5.31109e-50
OID30141	ENSG00000205693	ENSG00000204536	16	1.31761e-27
OID20494	ENSG00000132465	ENSG00000204536	1	1.75804e-10
OID31080	ENSG00000204348	ENSG00000204536	5	1.4696e-36
OID30715	ENSG00000096006	ENSG00000204536	4	8.45042e-13
OID20564	ENSG00000186431	ENSG00000204536	2	5.1669e-12
OID21252	ENSG00000172889	ENSG00000204536	3	6.86191e-12
OID20338	ENSG00000008438	ENSG00000204536	1	2.82234e-12
OID30764	ENSG00000163737	ENSG00000204536	1	9.83e-12
OID30775	ENSG00000073754	ENSG00000204536	7	1.94267e-23
OID21435	ENSG00000106066	ENSG00000204536	35	5.23798e-296
OID20756	ENSG00000204305	ENSG00000204536	26	8.63847e-44
OID20348	ENSG00000137496	ENSG00000204536	1	1.9342e-10
OID20574	ENSG00000099985	ENSG00000204536	5	1.6927e-13
OID30412	ENSG00000120332	ENSG00000204536	2	6.49205e-14
OID30395	ENSG00000137441	ENSG00000204536	2	8.8656e-12
OID21465	ENSG00000113070	ENSG00000204536	21	4.41531e-19
OID20902	ENSG00000221823	ENSG00000204536	1	7.61817e-11
OID30998	ENSG00000079462	ENSG00000204536	8	1.08974e-21
OID20985	ENSG00000049249	ENSG00000204536	26	4.13024e-38
OID20410	ENSG00000166278	ENSG00000204536	39	3.91838e-255
OID30167	ENSG00000213760	ENSG00000204536	24	7.81189e-26
OID20277	ENSG00000076662	ENSG00000204536	38	3.04135e-98
OID20520	ENSG00000204287	ENSG00000204536	33	4.83084e-185
OID20631	ENSG00000169429	ENSG00000204536	1	1.35107e-10
OID20330	ENSG00000078098	ENSG00000204536	27	3.14956e-37
OID20663	ENSG00000145649	ENSG00000204536	31	8.32802e-92
OID21390	ENSG00000129450	ENSG00000204536	19	7.93925e-16
OID20584	ENSG00000010610	ENSG00000204536	16	2.32843e-18
OID20586	ENSG00000226979	ENSG00000204536	20	0
OID21479	ENSG00000088882	ENSG00000204536	5	2.71799e-17
OID21491	ENSG00000037280	ENSG00000204536	11	1.15485e-17
OID20289	ENSG00000153002	ENSG00000204536	3	4.46028e-14
OID20695	ENSG00000275302	ENSG00000204536	1	2.16897e-10
OID30492	ENSG00000141551	ENSG00000204536	29	2.61299e-24
OID20105	ENSG00000130234	ENSG00000204536	1	2.43778e-10
OID30422	ENSG00000081985	ENSG00000204536	27	6.79183e-25
OID21497	ENSG00000128052	ENSG00000204536	10	3.78412e-13
OID20678	ENSG00000027697	ENSG00000204536	2	3.15884e-12
OID21383	ENSG00000163283	ENSG00000204536	2	3.25284e-11
OID21146	ENSG00000197081	ENSG00000204536	30	3.9702e-40
OID21441	ENSG00000136720	ENSG00000204536	5	9.79077e-14
OID20940	ENSG00000163814	ENSG00000204536	1	1.8461e-10
OID20375	ENSG00000145850	ENSG00000204536	11	5.21555e-22
OID30430	ENSG00000086205	ENSG00000204536	1	9.22488e-12
OID20540	ENSG00000186470	ENSG00000204536	28	0
OID20126	ENSG00000105205	ENSG00000204536	8	1.43557e-13
OID20701	ENSG00000150938	ENSG00000204536	1	7.97232e-13
OID20601	ENSG00000091181	ENSG00000204536	33	9.38276e-59
OID20074	ENSG00000232810	ENSG00000204536	1	1.27018e-14
OID21136	ENSG00000168685	ENSG00000204536	17	1.93152e-24
OID30651	ENSG00000234465	ENSG00000204536	3	3.6706e-13
OID21467	ENSG00000148926	ENSG00000204536	4	3.68492e-19
OID20179	ENSG00000134812	ENSG00000204536	13	1.12331e-28
OID20632	ENSG00000134539	ENSG00000204536	24	4.32107e-29
OID20604	ENSG00000100453	ENSG00000204536	27	9.69364e-68
OID30341	ENSG00000181523	ENSG00000204536	33	0
OID21213	ENSG00000030419	ENSG00000204536	13	1.81884e-15
OID21039	ENSG00000151651	ENSG00000204536	22	5.56261e-17
OID20473	ENSG00000232810	ENSG00000204536	2	4.20631e-15
OID20976	ENSG00000006210	ENSG00000204536	34	2.89329e-39
OID21289	ENSG00000174938	ENSG00000204536	3	3.89255e-13
OID21413	ENSG00000106927	ENSG00000204536	7	5.75102e-16
OID20639	ENSG00000132704	ENSG00000204536	2	1.59584e-18
OID21081	ENSG00000118257	ENSG00000204536	3	2.01263e-12
OID30088	ENSG00000228789	ENSG00000204536	29	4.92649e-186
OID30713	ENSG00000173531	ENSG00000204536	4	1.43683e-11
OID21070	ENSG00000142192	ENSG00000204536	1	1.21232e-10
OID30872	ENSG00000091164	ENSG00000204536	8	2.29957e-19
OID30993	ENSG00000171587	ENSG00000204536	4	6.55404e-12
OID30182	ENSG00000187867	ENSG00000204536	1	1.23659e-12
OID21342	ENSG00000142627	ENSG00000204536	18	1.31524e-19
OID20529	ENSG00000181036	ENSG00000204536	4	1.55037e-20
OID30266	ENSG00000182333	ENSG00000204536	11	4.33498e-24
OID21093	ENSG00000175189	ENSG00000204536	1	2.21197e-10
OID20713	ENSG00000112763	ENSG00000204536	38	1.34537e-187
OID20371	ENSG00000160180	ENSG00000204536	33	9.1257e-117
OID21449	ENSG00000110448	ENSG00000204536	1	1.66958e-12
OID20393	ENSG00000117322	ENSG00000204536	16	1.11799e-21
OID20533	ENSG00000132109	ENSG00000204536	5	4.63364e-15
OID20267	ENSG00000134460	ENSG00000204536	29	3.71239e-33
OID31403	ENSG00000042088	ENSG00000204536	8	5.60059e-12
OID30699	ENSG00000229183	ENSG00000204536	10	4.05193e-23
OID20569	ENSG00000151882	ENSG00000204536	1	7.43676e-11
OID30401	ENSG00000136011	ENSG00000204536	8	5.32741e-16
OID20096	ENSG00000100450	ENSG00000204536	7	1.97697e-35
OID21018	ENSG00000153563	ENSG00000204536	25	0
OID20768	ENSG00000111321	ENSG00000204536	13	8.08904e-16
OID30456	ENSG00000105173	ENSG00000204536	20	2.24853e-17
OID20593	ENSG00000204516	ENSG00000204536	3	0
OID20686	ENSG00000137077	ENSG00000204536	7	6.40418e-15
OID30086	ENSG00000132744	ENSG00000204536	1	2.18932e-11
OID20660	ENSG00000256043	ENSG00000204536	6	6.24768e-14
OID31183	ENSG00000165283	ENSG00000204536	1	9.46998e-12
OID21267	ENSG00000095739	ENSG00000204536	1	2.07384e-10
OID20602	ENSG00000026751	ENSG00000204536	35	5.27385e-41
OID21198	ENSG00000182492	ENSG00000204536	10	1.80958e-13
OID20675	ENSG00000138755	ENSG00000204536	7	1.65488e-21
OID20373	ENSG00000106538	ENSG00000204536	1	9.47931e-13
OID20334	ENSG00000275152	ENSG00000204536	1	2.60005e-10
OID20697	ENSG00000169245	ENSG00000204536	1	4.99453e-11
OID30589	ENSG00000048462	ENSG00000204536	1	1.10162e-10
OID21439	ENSG00000262406	ENSG00000204536	2	1.74701e-13
OID20933	ENSG00000146013	ENSG00000204536	1	1.69367e-10
OID20482	ENSG00000271605	ENSG00000204536	4	3.14018e-15
OID30373	ENSG00000176697	ENSG00000204536	1	2.38562e-10
OID21328	ENSG00000241399	ENSG00000204536	33	9.05002e-34
OID21130	ENSG00000161649	ENSG00000204536	3	5.39457e-11
OID31488	ENSG00000168615	ENSG00000204536	36	3.9913e-61
OID30689	ENSG00000169413	ENSG00000204536	12	5.12936e-25
OID20362	ENSG00000116962	ENSG00000204536	21	9.41241e-17
OID21103	ENSG00000100985	ENSG00000204536	6	1.33309e-16
OID20310	ENSG00000142949	ENSG00000204536	1	4.8012e-11
OID20740	ENSG00000154188	ENSG00000204536	2	8.77548e-12
OID30426	ENSG00000115548	ENSG00000204536	1	1.52948e-10
OID30902	ENSG00000170275	ENSG00000204536	29	4.94689e-26
OID31473	ENSG00000178597	ENSG00000204536	5	1.34221e-14
OID20301	ENSG00000131042	ENSG00000204536	2	1.59844e-12
OID20276	ENSG00000164733	ENSG00000204536	15	1.1892e-14
OID20374	ENSG00000204444	ENSG00000204536	11	1.10671e-42
OID20388	ENSG00000003436	ENSG00000204536	5	5.66406e-15
OID20213	ENSG00000134243	ENSG00000204536	1	2.539e-10
OID20272	ENSG00000102524	ENSG00000204536	11	9.64699e-22
OID30997	ENSG00000166143	ENSG00000204536	2	7.047e-13
OID20241	ENSG00000167434	ENSG00000204536	2	1.66699e-11
OID21030	ENSG00000172724	ENSG00000204536	23	3.32315e-39
OID20231	ENSG00000178726	ENSG00000204536	19	1.16819e-18
OID20486	ENSG00000096996	ENSG00000204536	2	1.58661e-12
OID20848	ENSG00000232810	ENSG00000204536	2	9.39972e-14
OID31269	ENSG00000128534	ENSG00000204536	3	4.38885e-11
OID21483	ENSG00000158481	ENSG00000204536	36	1.51388e-82
OID20655	ENSG00000181374	ENSG00000204536	14	2.18244e-15
OID30783	ENSG00000091513	ENSG00000204536	3	1.42845e-11
OID30614	ENSG00000188811	ENSG00000204536	16	3.46431e-26
OID30470	ENSG00000067369	ENSG00000204536	36	1.50103e-52
OID20970	ENSG00000204381	ENSG00000204536	12	4.49307e-13
OID20647	ENSG00000117281	ENSG00000204536	20	2.17632e-47
OID31450	ENSG00000173465	ENSG00000204536	17	2.0667e-16
OID20172	ENSG00000163534	ENSG00000204536	2	8.4616e-14
OID30784	ENSG00000126759	ENSG00000204536	7	1.82093e-15
OID21315	ENSG00000089692	ENSG00000204536	1	4.36235e-12
OID30911	ENSG00000152910	ENSG00000204536	1	1.87183e-15
OID20963	ENSG00000167419	ENSG00000204536	24	9.73786e-26
OID20922	ENSG00000173868	ENSG00000204536	1	1.89947e-10
OID21145	ENSG00000028137	ENSG00000204536	1	1.77358e-12
OID31025	ENSG00000100167	ENSG00000204536	15	1.5711e-18
OID21495	ENSG00000113621	ENSG00000204536	17	2.21406e-45
OID20217	ENSG00000100292	ENSG00000204536	17	1.27196e-23
OID20480	ENSG00000159958	ENSG00000204536	1	2.8165e-13
OID30517	ENSG00000107165	ENSG00000204536	27	1.34803e-27
OID20397	ENSG00000125810	ENSG00000204536	1	8.65883e-11
OID21074	ENSG00000171246	ENSG00000204536	36	6.12293e-68
OID21492	ENSG00000111261	ENSG00000204536	29	5.48415e-29
OID20496	ENSG00000117090	ENSG00000204536	9	2.85963e-15
OID20731	ENSG00000095970	ENSG00000204536	8	4.72225e-13
OID21107	ENSG00000168477	ENSG00000204536	12	4.65727e-74
OID20547	ENSG00000198178	ENSG00000204536	3	1.05859e-11
OID21298	ENSG00000116031	ENSG00000204536	30	2.144e-44
OID20637	ENSG00000012124	ENSG00000204538	22	3.95577e-31
OID31197	ENSG00000111412	ENSG00000204538	1	4.59563e-12
OID20214	ENSG00000133661	ENSG00000204538	11	1.77945e-179
OID20694	ENSG00000150782	ENSG00000204538	5	4.3958e-14
OID30384	ENSG00000106952	ENSG00000204538	1	1.54215e-15
OID20653	ENSG00000186827	ENSG00000204538	23	1.26438e-52
OID31383	ENSG00000227507	ENSG00000204538	3	3.57292e-28
OID31209	ENSG00000065485	ENSG00000204538	27	3.65447e-59
OID31177	ENSG00000084764	ENSG00000204538	2	1.34885e-21
OID20679	ENSG00000109861	ENSG00000204538	1	3.52266e-11
OID20945	ENSG00000154589	ENSG00000204538	3	2.57358e-12
OID31048	ENSG00000206503	ENSG00000204538	12	0
OID21063	ENSG00000038945	ENSG00000204538	1	3.66473e-15
OID21293	ENSG00000123384	ENSG00000204538	3	5.58619e-17
OID20629	ENSG00000111796	ENSG00000204538	1	7.03798e-12
OID30464	ENSG00000150045	ENSG00000204538	1	1.53516e-21
OID20666	ENSG00000113302	ENSG00000204538	3	4.72763e-21
OID21009	ENSG00000204580	ENSG00000204538	20	1.5927e-37
OID20394	ENSG00000093072	ENSG00000204538	4	2.25007e-11
OID31101	ENSG00000120594	ENSG00000204538	1	2.23003e-12
OID31412	ENSG00000103274	ENSG00000204538	1	2.65986e-15
OID20631	ENSG00000169429	ENSG00000204538	2	2.87416e-11
OID21185	ENSG00000167633	ENSG00000204538	2	7.96287e-33
OID21496	ENSG00000120156	ENSG00000204538	26	2.03572e-56
OID21446	ENSG00000127863	ENSG00000204538	1	1.21633e-11
OID20592	ENSG00000120659	ENSG00000204538	1	1.52866e-10
OID21132	ENSG00000115523	ENSG00000204538	5	6.29364e-37
OID20914	ENSG00000109943	ENSG00000204538	1	2.69909e-22
OID30141	ENSG00000205693	ENSG00000204538	3	1.03103e-24
OID20562	ENSG00000164136	ENSG00000204538	2	2.40957e-23
OID20330	ENSG00000078098	ENSG00000204538	13	3.40204e-26
OID20905	ENSG00000124882	ENSG00000204538	1	5.44059e-11
OID20495	ENSG00000111537	ENSG00000204538	1	2.90794e-12
OID21153	ENSG00000149090	ENSG00000204538	31	3.16939e-81
OID30755	ENSG00000243649	ENSG00000204538	21	1.09598e-78
OID31354	ENSG00000117691	ENSG00000204538	1	8.18032e-12
OID21040	ENSG00000019582	ENSG00000204538	2	8.08468e-11
OID21044	ENSG00000166734	ENSG00000204538	9	5.89312e-12
OID30620	ENSG00000240654	ENSG00000204538	19	1.98602e-15
OID20249	ENSG00000160323	ENSG00000204538	1	1.23082e-13
OID20543	ENSG00000143125	ENSG00000204538	8	8.14146e-15
OID21435	ENSG00000106066	ENSG00000204538	21	5.85353e-48
OID30775	ENSG00000073754	ENSG00000204538	3	4.89424e-13
OID21059	ENSG00000163956	ENSG00000204538	5	3.28337e-25
OID21002	ENSG00000069764	ENSG00000204538	30	5.43497e-95
OID21196	ENSG00000243772	ENSG00000204538	11	0
OID20586	ENSG00000226979	ENSG00000204538	7	3.27426e-67
OID30291	ENSG00000121594	ENSG00000204538	1	3.75263e-13
OID30167	ENSG00000213760	ENSG00000204538	28	1.29903e-43
OID20862	ENSG00000145147	ENSG00000204538	1	7.746e-12
OID20410	ENSG00000166278	ENSG00000204538	22	3.81215e-31
OID20074	ENSG00000232810	ENSG00000204538	2	2.42579e-17
OID20788	ENSG00000163734	ENSG00000204538	1	1.15853e-10
OID20076	ENSG00000170231	ENSG00000204538	1	1.93059e-15
OID20968	ENSG00000162998	ENSG00000204538	11	1.66151e-23
OID20248	ENSG00000108622	ENSG00000204538	2	3.83877e-13
OID21127	ENSG00000174684	ENSG00000204538	1	8.9902e-14
OID20573	ENSG00000111729	ENSG00000204538	21	2.98085e-14
OID20584	ENSG00000010610	ENSG00000204538	2	4.49675e-17
OID20429	ENSG00000186818	ENSG00000204538	30	5.95038e-276
OID20134	ENSG00000079112	ENSG00000204538	1	2.68921e-10
OID20532	ENSG00000204592	ENSG00000204538	24	0
OID21525	ENSG00000198719	ENSG00000204538	1	3.52077e-13
OID21234	ENSG00000204472	ENSG00000204538	1	4.71811e-12
OID20601	ENSG00000091181	ENSG00000204538	3	4.6805e-19
OID20976	ENSG00000006210	ENSG00000204538	23	3.71094e-34
OID20660	ENSG00000256043	ENSG00000204538	1	1.1649e-10
OID21274	ENSG00000140443	ENSG00000204538	1	1.91128e-14
OID20597	ENSG00000221866	ENSG00000204538	1	1.49363e-12
OID21380	ENSG00000102854	ENSG00000204538	1	1.60612e-16
OID20321	ENSG00000026297	ENSG00000204538	14	7.8698e-29
OID30452	ENSG00000116473	ENSG00000204538	1	8.73781e-15
OID30902	ENSG00000170275	ENSG00000204538	1	4.19268e-13
OID20217	ENSG00000100292	ENSG00000204538	1	1.5021e-10
OID20939	ENSG00000127578	ENSG00000204538	19	7.27161e-28
OID30641	ENSG00000137101	ENSG00000204538	2	2.44315e-14
OID21136	ENSG00000168685	ENSG00000204538	29	7.32512e-67
OID20595	ENSG00000163606	ENSG00000204538	1	6.52049e-15
OID20713	ENSG00000112763	ENSG00000204538	20	6.01149e-34
OID21298	ENSG00000116031	ENSG00000204538	22	9.54019e-31
OID20359	ENSG00000041982	ENSG00000204538	1	6.2002e-13
OID20277	ENSG00000076662	ENSG00000204538	19	1.97199e-56
OID30341	ENSG00000181523	ENSG00000204538	1	0
OID20520	ENSG00000204287	ENSG00000204538	30	8.73258e-141
OID20756	ENSG00000204305	ENSG00000204538	3	2.25282e-19
OID20663	ENSG00000145649	ENSG00000204538	29	6.37406e-167
OID20604	ENSG00000100453	ENSG00000204538	14	3.20468e-91
OID30527	ENSG00000119535	ENSG00000204538	1	9.7804e-11
OID30725	ENSG00000166710	ENSG00000204538	28	8.66897e-189
OID20564	ENSG00000186431	ENSG00000204538	5	1.60084e-11
OID20272	ENSG00000102524	ENSG00000204538	26	1.32101e-25
OID20540	ENSG00000186470	ENSG00000204538	26	2.89555e-154
OID21289	ENSG00000174938	ENSG00000204538	1	3.69584e-11
OID20096	ENSG00000100450	ENSG00000204538	29	1.42856e-50
OID20267	ENSG00000134460	ENSG00000204538	5	1.43747e-19
OID21273	ENSG00000197646	ENSG00000204538	1	1.98863e-11
OID31126	ENSG00000105519	ENSG00000204538	15	3.07903e-20
OID20373	ENSG00000106538	ENSG00000204538	10	5.1776e-14
OID20375	ENSG00000145850	ENSG00000204538	27	3.09262e-54
OID30911	ENSG00000152910	ENSG00000204538	1	7.33067e-12
OID30348	ENSG00000108950	ENSG00000204538	2	8.19226e-12
OID20997	ENSG00000169429	ENSG00000204538	1	1.7482e-10
OID30998	ENSG00000079462	ENSG00000204538	2	5.52534e-21
OID21116	ENSG00000115594	ENSG00000204538	9	1.18576e-21
OID20985	ENSG00000049249	ENSG00000204538	1	1.95344e-24
OID20265	ENSG00000173535	ENSG00000204538	1	1.95061e-12
OID20560	ENSG00000110876	ENSG00000204538	1	1.40477e-11
OID20431	ENSG00000136634	ENSG00000204538	18	9.42208e-30
OID20460	ENSG00000143816	ENSG00000204538	1	9.81674e-11
OID21265	ENSG00000178562	ENSG00000204538	1	1.16966e-10
OID21146	ENSG00000197081	ENSG00000204538	1	2.03095e-17
OID30767	ENSG00000099937	ENSG00000204538	4	8.45164e-11
OID30872	ENSG00000091164	ENSG00000204538	1	3.51398e-16
OID20374	ENSG00000204444	ENSG00000204538	1	2.08898e-11
OID31080	ENSG00000204348	ENSG00000204538	10	3.58873e-33
OID20987	ENSG00000100721	ENSG00000204538	1	1.84982e-18
OID21039	ENSG00000151651	ENSG00000204538	2	1.11914e-13
OID21237	ENSG00000232810	ENSG00000204538	1	4.35795e-20
OID30589	ENSG00000048462	ENSG00000204538	1	2.62517e-14
OID21159	ENSG00000030582	ENSG00000204538	2	1.03769e-10
OID20593	ENSG00000204516	ENSG00000204538	5	0
OID31473	ENSG00000178597	ENSG00000204538	1	6.499e-11
OID21074	ENSG00000171246	ENSG00000204538	2	4.92869e-18
OID20667	ENSG00000204539	ENSG00000204538	3	0
OID30273	ENSG00000164303	ENSG00000204538	32	5.16542e-201
OID20537	ENSG00000142512	ENSG00000204538	1	1.35954e-10
OID21328	ENSG00000241399	ENSG00000204538	7	6.67309e-20
OID21049	ENSG00000120949	ENSG00000204538	22	1.15507e-57
OID20473	ENSG00000232810	ENSG00000204538	2	2.48234e-20
OID21081	ENSG00000118257	ENSG00000204538	2	4.89341e-11
OID20371	ENSG00000160180	ENSG00000204538	29	1.12391e-139
OID21449	ENSG00000110448	ENSG00000204538	1	4.27438e-12
OID21483	ENSG00000158481	ENSG00000204538	31	4.21209e-129
OID20569	ENSG00000151882	ENSG00000204538	1	1.10391e-10
OID30182	ENSG00000187867	ENSG00000204538	1	2.23237e-10
OID31108	ENSG00000174721	ENSG00000204538	1	2.73062e-12
OID30088	ENSG00000228789	ENSG00000204538	24	3.43698e-76
OID30183	ENSG00000009307	ENSG00000204538	1	1.22927e-13
OID20334	ENSG00000275152	ENSG00000204538	14	4.6961e-16
OID31488	ENSG00000168615	ENSG00000204538	3	7.09962e-16
OID30482	ENSG00000178538	ENSG00000204538	1	1.37037e-10
OID21333	ENSG00000175489	ENSG00000204538	1	8.05792e-14
OID20338	ENSG00000008438	ENSG00000204538	18	3.19566e-20
OID20240	ENSG00000130164	ENSG00000204538	1	1.26253e-10
OID30936	ENSG00000196465	ENSG00000204538	1	6.98135e-11
OID21342	ENSG00000142627	ENSG00000204538	1	7.0213e-11
OID20647	ENSG00000117281	ENSG00000204538	4	1.69601e-34
OID21107	ENSG00000168477	ENSG00000204538	32	1.01282e-210
OID21413	ENSG00000106927	ENSG00000204538	30	2.67442e-38
OID21030	ENSG00000172724	ENSG00000204538	2	1.27739e-28
OID21479	ENSG00000088882	ENSG00000204538	2	2.70723e-18
OID20464	ENSG00000107562	ENSG00000204538	1	3.91801e-11
OID30717	ENSG00000114200	ENSG00000204538	20	2.36644e-21
OID30783	ENSG00000091513	ENSG00000204538	1	3.13024e-20
OID20523	ENSG00000108688	ENSG00000204538	1	1.87879e-10
OID20902	ENSG00000221823	ENSG00000204538	1	3.46701e-11
OID30614	ENSG00000188811	ENSG00000204538	29	5.72801e-37
OID31410	ENSG00000160613	ENSG00000204538	4	1.88957e-16
OID21198	ENSG00000182492	ENSG00000204538	2	3.15845e-14
OID20675	ENSG00000138755	ENSG00000204538	1	5.58769e-13
OID20301	ENSG00000131042	ENSG00000204538	2	1.21301e-10
OID20602	ENSG00000026751	ENSG00000204538	5	9.8619e-23
OID21473	ENSG00000103066	ENSG00000204538	1	1.47978e-13
OID31450	ENSG00000173465	ENSG00000204538	19	1.11459e-18
OID20470	ENSG00000072736	ENSG00000204538	1	3.51337e-14
OID20665	ENSG00000117560	ENSG00000204538	1	2.18175e-11
OID31082	ENSG00000213809	ENSG00000204538	1	7.19678e-24
OID20529	ENSG00000181036	ENSG00000204538	2	8.72018e-30
OID20501	ENSG00000205186	ENSG00000204538	2	5.33342e-12
OID21388	ENSG00000122585	ENSG00000204538	1	1.91031e-13
OID21495	ENSG00000113621	ENSG00000204538	31	1.78987e-83
OID21465	ENSG00000113070	ENSG00000204538	4	1.70389e-18
OID21187	ENSG00000171848	ENSG00000204538	1	7.93731e-11
OID30470	ENSG00000067369	ENSG00000204538	3	2.68694e-12
OID20632	ENSG00000134539	ENSG00000204538	27	3.39471e-44
OID20486	ENSG00000096996	ENSG00000204538	3	3.54061e-20
OID20731	ENSG00000095970	ENSG00000204538	1	4.03821e-12
OID21018	ENSG00000153563	ENSG00000204538	19	0
OID20480	ENSG00000159958	ENSG00000204538	1	3.64656e-14
OID20848	ENSG00000232810	ENSG00000204538	1	4.58983e-21
OID20431	ENSG00000136634	ENSG00000204539	2	2.64813e-26
OID20663	ENSG00000145649	ENSG00000204539	2	1.7706e-78
OID20371	ENSG00000160180	ENSG00000204539	2	1.53742e-24
OID20653	ENSG00000186827	ENSG00000204539	1	4.76497e-12
OID20665	ENSG00000117560	ENSG00000204539	1	1.89993e-10
OID20939	ENSG00000127578	ENSG00000204539	1	3.75852e-12
OID20429	ENSG00000186818	ENSG00000204539	2	6.28451e-164
OID20637	ENSG00000012124	ENSG00000204539	2	5.77143e-28
OID31209	ENSG00000065485	ENSG00000204539	1	1.43498e-11
OID30783	ENSG00000091513	ENSG00000204539	1	5.02972e-16
OID30715	ENSG00000096006	ENSG00000204539	1	6.22208e-13
OID20338	ENSG00000008438	ENSG00000204539	2	3.23419e-23
OID21040	ENSG00000019582	ENSG00000204539	2	1.22247e-12
OID20495	ENSG00000111537	ENSG00000204539	1	1.20256e-10
OID20976	ENSG00000006210	ENSG00000204539	2	2.11043e-18
OID21495	ENSG00000113621	ENSG00000204539	2	3.4892e-58
OID20584	ENSG00000010610	ENSG00000204539	1	1.79214e-10
OID21479	ENSG00000088882	ENSG00000204539	1	8.818e-15
OID31383	ENSG00000227507	ENSG00000204539	2	9.61341e-28
OID31410	ENSG00000160613	ENSG00000204539	2	1.90907e-13
OID30614	ENSG00000188811	ENSG00000204539	2	5.21991e-25
OID21274	ENSG00000140443	ENSG00000204539	1	1.53186e-11
OID31048	ENSG00000206503	ENSG00000204539	1	3.84172e-12
OID31126	ENSG00000105519	ENSG00000204539	1	1.60922e-16
OID21136	ENSG00000168685	ENSG00000204539	2	1.59952e-55
OID31450	ENSG00000173465	ENSG00000204539	2	6.87655e-13
OID21153	ENSG00000149090	ENSG00000204539	2	1.11804e-53
OID30620	ENSG00000240654	ENSG00000204539	1	3.07279e-14
OID21413	ENSG00000106927	ENSG00000204539	2	9.481e-30
OID20214	ENSG00000133661	ENSG00000204539	2	1.40411e-26
OID20375	ENSG00000145850	ENSG00000204539	2	1.33843e-22
OID21496	ENSG00000120156	ENSG00000204539	2	1.07455e-27
OID30725	ENSG00000166710	ENSG00000204539	2	5.74826e-44
OID20694	ENSG00000150782	ENSG00000204539	2	1.10529e-14
OID21030	ENSG00000172724	ENSG00000204539	1	9.6896e-14
OID21483	ENSG00000158481	ENSG00000204539	2	5.41685e-41
OID20217	ENSG00000100292	ENSG00000204539	2	2.72869e-13
OID20272	ENSG00000102524	ENSG00000204539	2	5.3813e-16
OID30167	ENSG00000213760	ENSG00000204539	1	3.20913e-14
OID30273	ENSG00000164303	ENSG00000204539	2	4.19915e-134
OID20632	ENSG00000134539	ENSG00000204539	2	1.07434e-45
OID20564	ENSG00000186431	ENSG00000204539	1	1.78884e-13
OID30088	ENSG00000228789	ENSG00000204539	1	3.23495e-21
OID20096	ENSG00000100450	ENSG00000204539	2	2.02901e-38
OID21009	ENSG00000204580	ENSG00000204539	2	3.10502e-47
OID20520	ENSG00000204287	ENSG00000204539	2	1.33639e-98
OID21002	ENSG00000069764	ENSG00000204539	2	1.898e-15
OID20540	ENSG00000186470	ENSG00000204539	1	6.13806e-11
OID30755	ENSG00000243649	ENSG00000204539	2	9.78145e-61
OID20410	ENSG00000166278	ENSG00000204539	1	5.89714e-20
OID21107	ENSG00000168477	ENSG00000204539	2	3.81816e-171
OID20532	ENSG00000204592	ENSG00000204539	1	1.22855e-35
OID21049	ENSG00000120949	ENSG00000204539	1	1.24778e-10
OID20394	ENSG00000093072	ENSG00000204540	17	6.35979e-21
OID21111	ENSG00000143297	ENSG00000204540	10	3.55717e-21
OID31383	ENSG00000227507	ENSG00000204540	7	1.59116e-31
OID20924	ENSG00000152377	ENSG00000204540	4	2.08021e-17
OID20105	ENSG00000130234	ENSG00000204540	1	1.09857e-10
OID30303	ENSG00000198356	ENSG00000204540	1	1.4676e-11
OID20486	ENSG00000096996	ENSG00000204540	3	4.25051e-13
OID21443	ENSG00000166450	ENSG00000204540	1	1.44157e-11
OID20906	ENSG00000141293	ENSG00000204540	1	3.07134e-13
OID20666	ENSG00000113302	ENSG00000204540	27	4.42899e-50
OID21354	ENSG00000130226	ENSG00000204540	4	7.2911e-12
OID20298	ENSG00000142789	ENSG00000204540	2	1.42022e-11
OID20999	ENSG00000139567	ENSG00000204540	1	1.86945e-10
OID31177	ENSG00000084764	ENSG00000204540	2	7.50118e-11
OID21461	ENSG00000198732	ENSG00000204540	2	2.55181e-13
OID21133	ENSG00000104921	ENSG00000204540	1	1.61227e-11
OID20301	ENSG00000131042	ENSG00000204540	5	5.25917e-13
OID21464	ENSG00000156076	ENSG00000204540	1	2.00537e-10
OID30765	ENSG00000108679	ENSG00000204540	1	4.30171e-11
OID31209	ENSG00000065485	ENSG00000204540	43	2.3642e-107
OID21146	ENSG00000197081	ENSG00000204540	26	3.73589e-40
OID21465	ENSG00000113070	ENSG00000204540	18	1.84151e-18
OID20334	ENSG00000275152	ENSG00000204540	38	3.59224e-20
OID21413	ENSG00000106927	ENSG00000204540	42	1.27876e-51
OID30779	ENSG00000167711	ENSG00000204540	1	1.70298e-12
OID20429	ENSG00000186818	ENSG00000204540	36	4.80626e-128
OID21483	ENSG00000158481	ENSG00000204540	44	7.35651e-151
OID31381	ENSG00000168522	ENSG00000204540	1	1.08858e-11
OID20417	ENSG00000120708	ENSG00000204540	10	3.08101e-19
OID21448	ENSG00000070081	ENSG00000204540	1	8.5115e-15
OID21145	ENSG00000028137	ENSG00000204540	9	3.3501e-25
OID20371	ENSG00000160180	ENSG00000204540	43	1.97845e-97
OID21342	ENSG00000142627	ENSG00000204540	8	1.09459e-14
OID21435	ENSG00000106066	ENSG00000204540	41	1.51594e-98
OID31410	ENSG00000160613	ENSG00000204540	8	5.75783e-15
OID21328	ENSG00000241399	ENSG00000204540	29	8.50524e-28
OID30426	ENSG00000115548	ENSG00000204540	1	1.90508e-10
OID31083	ENSG00000184502	ENSG00000204540	14	4.9481e-19
OID20504	ENSG00000078596	ENSG00000204540	8	3.63365e-22
OID20788	ENSG00000163734	ENSG00000204540	1	3.49873e-15
OID20583	ENSG00000122359	ENSG00000204540	1	1.74823e-10
OID20121	ENSG00000213927	ENSG00000204540	2	1.57142e-11
OID20289	ENSG00000153002	ENSG00000204540	7	6.34016e-13
OID31403	ENSG00000042088	ENSG00000204540	1	2.48453e-10
OID20578	ENSG00000105371	ENSG00000204540	9	3.24401e-16
OID20373	ENSG00000106538	ENSG00000204540	31	3.13065e-22
OID30785	ENSG00000122194	ENSG00000204540	1	2.02937e-12
OID20495	ENSG00000111537	ENSG00000204540	1	5.13929e-11
OID31440	ENSG00000238083	ENSG00000204540	3	6.56411e-11
OID20586	ENSG00000226979	ENSG00000204540	12	0
OID20595	ENSG00000163606	ENSG00000204540	2	6.83851e-14
OID21257	ENSG00000147571	ENSG00000204540	10	2.32714e-28
OID21187	ENSG00000171848	ENSG00000204540	3	3.69191e-17
OID20141	ENSG00000198959	ENSG00000204540	1	1.67295e-10
OID30348	ENSG00000108950	ENSG00000204540	5	9.01059e-19
OID31294	ENSG00000167900	ENSG00000204540	2	4.73326e-12
OID21155	ENSG00000067182	ENSG00000204540	4	2.56267e-12
OID21495	ENSG00000113621	ENSG00000204540	38	2.72744e-89
OID30708	ENSG00000100342	ENSG00000204540	3	9.59556e-14
OID21055	ENSG00000130287	ENSG00000204540	1	6.29953e-14
OID20957	ENSG00000116147	ENSG00000204540	14	3.54131e-20
OID31101	ENSG00000120594	ENSG00000204540	2	6.06339e-17
OID21159	ENSG00000030582	ENSG00000204540	2	1.81139e-10
OID21063	ENSG00000038945	ENSG00000204540	6	3.45835e-18
OID31008	ENSG00000087460	ENSG00000204540	1	4.12496e-11
OID21081	ENSG00000118257	ENSG00000204540	8	2.19133e-20
OID21107	ENSG00000168477	ENSG00000204540	36	1.78376e-168
OID31048	ENSG00000206503	ENSG00000204540	14	3.97875e-195
OID20945	ENSG00000154589	ENSG00000204540	22	1.89512e-27
OID31126	ENSG00000105519	ENSG00000204540	22	1.51842e-18
OID20240	ENSG00000130164	ENSG00000204540	1	1.40738e-16
OID20862	ENSG00000145147	ENSG00000204540	4	3.52324e-14
OID20267	ENSG00000134460	ENSG00000204540	24	1.79869e-24
OID30677	ENSG00000213398	ENSG00000204540	1	8.03109e-11
OID20726	ENSG00000136859	ENSG00000204540	1	1.34636e-12
OID20987	ENSG00000100721	ENSG00000204540	1	1.53812e-14
OID20565	ENSG00000112149	ENSG00000204540	8	3.54628e-18
OID31414	ENSG00000170296	ENSG00000204540	1	4.80704e-13
OID20727	ENSG00000069482	ENSG00000204540	1	3.25715e-12
OID30618	ENSG00000223953	ENSG00000204540	14	3.03242e-15
OID20277	ENSG00000076662	ENSG00000204540	43	3.20612e-82
OID20560	ENSG00000110876	ENSG00000204540	2	5.48547e-12
OID21393	ENSG00000139626	ENSG00000204540	2	1.06431e-10
OID20320	ENSG00000115828	ENSG00000204540	7	1.03644e-15
OID21479	ENSG00000088882	ENSG00000204540	5	1.396e-16
OID20954	ENSG00000127241	ENSG00000204540	1	1.75119e-11
OID20494	ENSG00000132465	ENSG00000204540	6	2.01399e-20
OID20562	ENSG00000164136	ENSG00000204540	19	1.60704e-25
OID21103	ENSG00000100985	ENSG00000204540	13	1.59867e-22
OID20635	ENSG00000007312	ENSG00000204540	1	9.41148e-15
OID21396	ENSG00000188389	ENSG00000204540	10	1.2886e-15
OID21237	ENSG00000232810	ENSG00000204540	1	4.08869e-11
OID20321	ENSG00000026297	ENSG00000204540	41	9.08951e-61
OID30210	ENSG00000117154	ENSG00000204540	1	1.74219e-10
OID20601	ENSG00000091181	ENSG00000204540	31	4.33503e-76
OID21127	ENSG00000174684	ENSG00000204540	16	6.04821e-24
OID20638	ENSG00000078081	ENSG00000204540	1	1.02043e-10
OID30554	ENSG00000173511	ENSG00000204540	1	7.97907e-11
OID30775	ENSG00000073754	ENSG00000204540	11	3.89835e-47
OID21372	ENSG00000183844	ENSG00000204540	4	1.30398e-11
OID21139	ENSG00000161638	ENSG00000204540	6	2.6298e-12
OID20115	ENSG00000138379	ENSG00000204540	1	2.87659e-16
OID20632	ENSG00000134539	ENSG00000204540	10	1.97535e-16
OID20529	ENSG00000181036	ENSG00000204540	10	9.22809e-26
OID20976	ENSG00000006210	ENSG00000204540	40	9.62597e-38
OID20431	ENSG00000136634	ENSG00000204540	14	6.92065e-19
OID20768	ENSG00000111321	ENSG00000204540	8	3.83681e-17
OID30341	ENSG00000181523	ENSG00000204540	14	7.66556e-54
OID20593	ENSG00000204516	ENSG00000204540	3	0
OID20398	ENSG00000146674	ENSG00000204540	1	1.04546e-10
OID20338	ENSG00000008438	ENSG00000204540	31	1.03006e-21
OID20639	ENSG00000132704	ENSG00000204540	2	5.70341e-18
OID21074	ENSG00000171246	ENSG00000204540	4	8.58432e-17
OID21491	ENSG00000037280	ENSG00000204540	1	5.98153e-12
OID21132	ENSG00000115523	ENSG00000204540	26	6.15536e-26
OID20416	ENSG00000137563	ENSG00000204540	1	2.13909e-10
OID30614	ENSG00000188811	ENSG00000204540	40	4.83217e-47
OID20319	ENSG00000146648	ENSG00000204540	1	5.11681e-13
OID20900	ENSG00000115607	ENSG00000204540	5	1.62776e-21
OID21527	ENSG00000139193	ENSG00000204540	1	2.62278e-12
OID30422	ENSG00000081985	ENSG00000204540	2	1.44238e-11
OID30269	ENSG00000138674	ENSG00000204540	1	1.03638e-10
OID20776	ENSG00000170909	ENSG00000204540	2	8.72435e-12
OID30384	ENSG00000106952	ENSG00000204540	3	2.46949e-18
OID20248	ENSG00000108622	ENSG00000204540	1	1.14477e-10
OID21039	ENSG00000151651	ENSG00000204540	15	9.50309e-20
OID20330	ENSG00000078098	ENSG00000204540	23	1.34328e-29
OID30291	ENSG00000121594	ENSG00000204540	2	2.496e-15
OID30412	ENSG00000120332	ENSG00000204540	1	1.32591e-11
OID20537	ENSG00000142512	ENSG00000204540	1	1.3639e-12
OID20713	ENSG00000112763	ENSG00000204540	42	3.73729e-90
OID20697	ENSG00000169245	ENSG00000204540	1	1.76778e-10
OID31488	ENSG00000168615	ENSG00000204540	22	1.08865e-29
OID21492	ENSG00000111261	ENSG00000204540	4	4.12113e-12
OID20522	ENSG00000130427	ENSG00000204540	2	1.22163e-12
OID30749	ENSG00000130208	ENSG00000204540	1	1.33467e-13
OID20914	ENSG00000109943	ENSG00000204540	9	2.38867e-28
OID30273	ENSG00000164303	ENSG00000204540	35	4.03385e-134
OID20998	ENSG00000132692	ENSG00000204540	7	1.16416e-13
OID20985	ENSG00000049249	ENSG00000204540	25	1.43683e-31
OID21004	ENSG00000108691	ENSG00000204540	3	7.77925e-14
OID20520	ENSG00000204287	ENSG00000204540	45	1.21664e-248
OID30767	ENSG00000099937	ENSG00000204540	5	2.74904e-18
OID20734	ENSG00000169855	ENSG00000204540	1	6.54082e-11
OID20637	ENSG00000012124	ENSG00000204540	14	5.97616e-31
OID21449	ENSG00000110448	ENSG00000204540	1	1.78743e-11
OID30167	ENSG00000213760	ENSG00000204540	41	1.41343e-33
OID31055	ENSG00000169696	ENSG00000204540	1	2.13434e-11
OID30266	ENSG00000182333	ENSG00000204540	16	3.1845e-21
OID20480	ENSG00000159958	ENSG00000204540	1	2.78781e-10
OID30641	ENSG00000137101	ENSG00000204540	3	8.44197e-15
OID20719	ENSG00000184371	ENSG00000204540	4	1.24148e-14
OID20585	ENSG00000056736	ENSG00000204540	1	1.78489e-13
OID20939	ENSG00000127578	ENSG00000204540	38	4.04781e-35
OID21388	ENSG00000122585	ENSG00000204540	3	3.33795e-15
OID21496	ENSG00000120156	ENSG00000204540	23	1.48502e-44
OID30174	ENSG00000203618	ENSG00000204540	8	3.28613e-23
OID21333	ENSG00000175489	ENSG00000204540	2	1.28352e-20
OID21298	ENSG00000116031	ENSG00000204540	42	1.44306e-52
OID31473	ENSG00000178597	ENSG00000204540	3	1.3545e-12
OID21198	ENSG00000182492	ENSG00000204540	1	8.58649e-15
OID20902	ENSG00000221823	ENSG00000204540	3	2.82394e-18
OID30517	ENSG00000107165	ENSG00000204540	7	7.88934e-16
OID31234	ENSG00000144034	ENSG00000204540	1	9.64985e-11
OID30725	ENSG00000166710	ENSG00000204540	45	3.30109e-215
OID30717	ENSG00000114200	ENSG00000204540	38	1.98943e-31
OID20752	ENSG00000162438	ENSG00000204540	2	1.45889e-10
OID21185	ENSG00000167633	ENSG00000204540	1	1.87755e-11
OID20375	ENSG00000145850	ENSG00000204540	42	8.24662e-58
OID20179	ENSG00000134812	ENSG00000204540	9	1.0277e-16
OID20523	ENSG00000108688	ENSG00000204540	2	1.25383e-16
OID21153	ENSG00000149090	ENSG00000204540	44	2.54157e-139
OID20410	ENSG00000166278	ENSG00000204540	39	4.24215e-85
OID31450	ENSG00000173465	ENSG00000204540	14	5.43779e-23
OID20653	ENSG00000186827	ENSG00000204540	39	3.45267e-59
OID21343	ENSG00000132026	ENSG00000204540	1	7.09117e-11
OID20604	ENSG00000100453	ENSG00000204540	40	4.3144e-45
OID30464	ENSG00000150045	ENSG00000204540	7	2.63082e-22
OID21353	ENSG00000113658	ENSG00000204540	5	6.03778e-16
OID21002	ENSG00000069764	ENSG00000204540	37	1.08279e-92
OID20602	ENSG00000026751	ENSG00000204540	33	2.91456e-28
OID20464	ENSG00000107562	ENSG00000204540	11	6.07918e-14
OID20574	ENSG00000099985	ENSG00000204540	13	3.60264e-20
OID30390	ENSG00000106236	ENSG00000204540	5	3.05929e-14
OID20265	ENSG00000173535	ENSG00000204540	2	7.20663e-12
OID20336	ENSG00000108578	ENSG00000204540	3	1.83209e-16
OID30773	ENSG00000088926	ENSG00000204540	3	3.94692e-16
OID30620	ENSG00000240654	ENSG00000204540	7	7.98832e-16
OID20658	ENSG00000159723	ENSG00000204540	2	1.73915e-12
OID20540	ENSG00000186470	ENSG00000204540	30	4.92338e-247
OID30132	ENSG00000138796	ENSG00000204540	1	2.4589e-10
OID20667	ENSG00000204539	ENSG00000204540	2	0
OID20725	ENSG00000127083	ENSG00000204540	1	6.45411e-11
OID20629	ENSG00000111796	ENSG00000204540	5	3.0026e-19
OID21030	ENSG00000172724	ENSG00000204540	15	5.27144e-66
OID21265	ENSG00000178562	ENSG00000204540	2	6.58488e-12
OID30262	ENSG00000198162	ENSG00000204540	4	6.71348e-16
OID21293	ENSG00000123384	ENSG00000204540	13	2.59318e-61
OID20532	ENSG00000204592	ENSG00000204540	26	0
OID30787	ENSG00000115414	ENSG00000204540	1	1.51991e-13
OID21116	ENSG00000115594	ENSG00000204540	17	1.40249e-21
OID20482	ENSG00000271605	ENSG00000204540	1	8.21598e-16
OID20370	ENSG00000157404	ENSG00000204540	8	3.48315e-17
OID30141	ENSG00000205693	ENSG00000204540	21	8.95354e-38
OID20655	ENSG00000181374	ENSG00000204540	2	1.58929e-11
OID20679	ENSG00000109861	ENSG00000204540	10	3.28479e-15
OID21525	ENSG00000198719	ENSG00000204540	2	3.91661e-16
OID30383	ENSG00000156575	ENSG00000204540	1	1.35181e-10
OID30755	ENSG00000243649	ENSG00000204540	18	2.85338e-75
OID20756	ENSG00000204305	ENSG00000204540	28	1.91763e-57
OID20675	ENSG00000138755	ENSG00000204540	6	3.65694e-19
OID21273	ENSG00000197646	ENSG00000204540	1	2.16757e-11
OID21018	ENSG00000153563	ENSG00000204540	42	0
OID30885	ENSG00000204614	ENSG00000204540	3	4.30437e-43
OID21035	ENSG00000005893	ENSG00000204540	1	2.24203e-10
OID20759	ENSG00000262655	ENSG00000204540	3	2.91036e-17
OID20605	ENSG00000008517	ENSG00000204540	2	1.87046e-11
OID20663	ENSG00000145649	ENSG00000204540	36	1.2336e-165
OID20134	ENSG00000079112	ENSG00000204540	4	6.79241e-14
OID21136	ENSG00000168685	ENSG00000204540	29	4.31716e-40
OID20590	ENSG00000182566	ENSG00000204540	6	6.21714e-16
OID20968	ENSG00000162998	ENSG00000204540	38	9.29252e-54
OID30483	ENSG00000005001	ENSG00000204540	1	1.34746e-10
OID30693	ENSG00000175535	ENSG00000204540	6	3.76099e-15
OID21289	ENSG00000174938	ENSG00000204540	12	1.87909e-22
OID20214	ENSG00000133661	ENSG00000204540	19	7.03633e-67
OID21044	ENSG00000166734	ENSG00000204540	21	3.6516e-23
OID21049	ENSG00000120949	ENSG00000204540	42	1.08807e-53
OID20272	ENSG00000102524	ENSG00000204540	33	3.06447e-35
OID21346	ENSG00000165731	ENSG00000204540	1	2.83188e-10
OID30470	ENSG00000067369	ENSG00000204540	11	3.95236e-24
OID21196	ENSG00000243772	ENSG00000204540	22	0
OID21377	ENSG00000109586	ENSG00000204540	1	2.92636e-12
OID21059	ENSG00000163956	ENSG00000204540	24	1.7817e-72
OID30699	ENSG00000229183	ENSG00000204540	13	3.85455e-17
OID20533	ENSG00000132109	ENSG00000204540	1	4.63511e-13
OID20498	ENSG00000134470	ENSG00000204540	9	1.25864e-13
OID20096	ENSG00000100450	ENSG00000204540	28	1.56036e-52
OID30088	ENSG00000228789	ENSG00000204540	22	7.52387e-107
OID21040	ENSG00000019582	ENSG00000204540	5	2.20552e-25
OID20704	ENSG00000077984	ENSG00000204540	11	3.76793e-15
OID21062	ENSG00000165457	ENSG00000204540	3	2.47037e-12
OID21009	ENSG00000204580	ENSG00000204540	31	1.13439e-117
OID20764	ENSG00000011422	ENSG00000204540	1	1.25374e-10
OID31080	ENSG00000204348	ENSG00000204540	6	5.87961e-22
OID20396	ENSG00000162692	ENSG00000204540	6	2.73694e-12
OID30280	ENSG00000091136	ENSG00000204540	3	4.65655e-12
OID20564	ENSG00000186431	ENSG00000204540	13	1.13908e-13
OID20543	ENSG00000143125	ENSG00000204540	30	3.50865e-23
OID20660	ENSG00000256043	ENSG00000204540	12	3.5852e-16
OID21473	ENSG00000103066	ENSG00000204540	19	2.79054e-23
OID21352	ENSG00000126861	ENSG00000204540	6	4.72609e-14
OID20573	ENSG00000111729	ENSG00000204540	11	4.67032e-27
OID21494	ENSG00000165973	ENSG00000204540	1	8.22125e-12
OID31209	ENSG00000065485	ENSG00000204542	3	1.31087e-70
OID31126	ENSG00000105519	ENSG00000204542	3	1.35011e-27
OID30341	ENSG00000181523	ENSG00000204542	2	1.27012e-46
OID21449	ENSG00000110448	ENSG00000204542	1	8.03179e-13
OID20593	ENSG00000204516	ENSG00000204542	3	0
OID31048	ENSG00000206503	ENSG00000204542	1	5.99374e-84
OID20371	ENSG00000160180	ENSG00000204542	3	9.40167e-100
OID20529	ENSG00000181036	ENSG00000204542	3	5.0333e-17
OID21492	ENSG00000111261	ENSG00000204542	1	3.16542e-18
OID20985	ENSG00000049249	ENSG00000204542	1	5.1574e-16
OID30174	ENSG00000203618	ENSG00000204542	1	5.66873e-33
OID30422	ENSG00000081985	ENSG00000204542	1	3.67812e-12
OID20602	ENSG00000026751	ENSG00000204542	2	9.03716e-23
OID21435	ENSG00000106066	ENSG00000204542	3	1.14497e-96
OID20638	ENSG00000078081	ENSG00000204542	1	7.0921e-11
OID20429	ENSG00000186818	ENSG00000204542	4	1.97688e-95
OID20637	ENSG00000012124	ENSG00000204542	2	1.05305e-46
OID20431	ENSG00000136634	ENSG00000204542	1	4.08543e-20
OID20334	ENSG00000275152	ENSG00000204542	1	1.52927e-11
OID20362	ENSG00000116962	ENSG00000204542	1	3.20028e-12
OID31488	ENSG00000168615	ENSG00000204542	1	4.64324e-29
OID30167	ENSG00000213760	ENSG00000204542	2	5.96152e-28
OID20601	ENSG00000091181	ENSG00000204542	2	1.22482e-28
OID21328	ENSG00000241399	ENSG00000204542	1	1.90362e-18
OID20653	ENSG00000186827	ENSG00000204542	3	1.37769e-21
OID30715	ENSG00000096006	ENSG00000204542	2	4.45611e-12
OID30783	ENSG00000091513	ENSG00000204542	1	1.13123e-10
OID20410	ENSG00000166278	ENSG00000204542	1	3.85634e-13
OID20172	ENSG00000163534	ENSG00000204542	1	2.23806e-10
OID20586	ENSG00000226979	ENSG00000204542	2	0
OID20393	ENSG00000117322	ENSG00000204542	1	3.59587e-13
OID20679	ENSG00000109861	ENSG00000204542	1	3.3827e-11
OID20663	ENSG00000145649	ENSG00000204542	3	7.33926e-48
OID21009	ENSG00000204580	ENSG00000204542	2	1.41581e-16
OID21030	ENSG00000172724	ENSG00000204542	2	2.07522e-29
OID31177	ENSG00000084764	ENSG00000204542	2	3.31228e-17
OID21413	ENSG00000106927	ENSG00000204542	1	1.22109e-19
OID21483	ENSG00000158481	ENSG00000204542	3	4.47689e-41
OID31383	ENSG00000227507	ENSG00000204542	3	6.3283e-26
OID30614	ENSG00000188811	ENSG00000204542	1	1.39483e-13
OID21040	ENSG00000019582	ENSG00000204542	1	6.71352e-16
OID20532	ENSG00000204592	ENSG00000204542	3	1.3686e-205
OID21396	ENSG00000188389	ENSG00000204542	1	1.33802e-10
OID20282	ENSG00000161921	ENSG00000204542	1	4.90183e-11
OID30183	ENSG00000009307	ENSG00000204542	1	2.32261e-10
OID21004	ENSG00000108691	ENSG00000204542	1	4.11644e-12
OID21132	ENSG00000115523	ENSG00000204542	3	2.70781e-23
OID20632	ENSG00000134539	ENSG00000204542	1	2.30651e-12
OID21293	ENSG00000123384	ENSG00000204542	2	7.29579e-69
OID20678	ENSG00000027697	ENSG00000204542	1	5.94482e-11
OID20269	ENSG00000105976	ENSG00000204542	1	1.28021e-10
OID21109	ENSG00000166145	ENSG00000204542	1	1.29958e-10
OID21496	ENSG00000120156	ENSG00000204542	3	1.96053e-70
OID21185	ENSG00000167633	ENSG00000204542	2	2.55935e-34
OID20976	ENSG00000006210	ENSG00000204542	3	5.45221e-27
OID30273	ENSG00000164303	ENSG00000204542	3	7.23171e-140
OID20540	ENSG00000186470	ENSG00000204542	3	5.26218e-150
OID30911	ENSG00000152910	ENSG00000204542	1	2.27943e-10
OID21479	ENSG00000088882	ENSG00000204542	1	7.74968e-16
OID20375	ENSG00000145850	ENSG00000204542	2	6.59613e-32
OID31403	ENSG00000042088	ENSG00000204542	1	2.41883e-10
OID20647	ENSG00000117281	ENSG00000204542	1	2.38465e-30
OID20397	ENSG00000125810	ENSG00000204542	1	1.64314e-10
OID21394	ENSG00000105492	ENSG00000204542	1	4.04227e-11
OID20939	ENSG00000127578	ENSG00000204542	1	9.94549e-12
OID20564	ENSG00000186431	ENSG00000204542	1	3.85514e-11
OID20096	ENSG00000100450	ENSG00000204542	2	6.35545e-13
OID20585	ENSG00000056736	ENSG00000204542	1	5.46742e-12
OID30885	ENSG00000204614	ENSG00000204542	1	1.29734e-11
OID21107	ENSG00000168477	ENSG00000204542	1	1.53504e-41
OID21018	ENSG00000153563	ENSG00000204542	3	1.1663e-148
OID30492	ENSG00000141551	ENSG00000204542	1	2.73122e-12
OID21136	ENSG00000168685	ENSG00000204542	1	1.57405e-17
OID21198	ENSG00000182492	ENSG00000204542	1	7.03591e-11
OID21265	ENSG00000178562	ENSG00000204542	1	1.80648e-12
OID20330	ENSG00000078098	ENSG00000204542	1	3.41422e-16
OID20520	ENSG00000204287	ENSG00000204542	4	9.97135e-57
OID20968	ENSG00000162998	ENSG00000204542	1	4.24663e-14
OID21074	ENSG00000171246	ENSG00000204542	4	6.18512e-36
OID30088	ENSG00000228789	ENSG00000204542	3	0
OID30470	ENSG00000067369	ENSG00000204542	3	8.68589e-31
OID21059	ENSG00000163956	ENSG00000204542	2	1.51626e-69
OID20267	ENSG00000134460	ENSG00000204542	2	2.69117e-17
OID20272	ENSG00000102524	ENSG00000204542	1	7.99039e-12
OID20604	ENSG00000100453	ENSG00000204542	4	1.9273e-54
OID20277	ENSG00000076662	ENSG00000204542	3	9.18083e-48
OID21495	ENSG00000113621	ENSG00000204542	1	9.59594e-18
OID20562	ENSG00000164136	ENSG00000204542	1	7.32723e-23
OID30725	ENSG00000166710	ENSG00000204542	4	1.37641e-98
OID30755	ENSG00000243649	ENSG00000204542	4	5.02988e-44
OID21196	ENSG00000243772	ENSG00000204542	1	1.38756e-123
OID21380	ENSG00000102854	ENSG00000204542	1	8.25889e-12
OID30998	ENSG00000079462	ENSG00000204542	2	3.06888e-16
OID20666	ENSG00000113302	ENSG00000204542	3	2.88776e-36
OID30641	ENSG00000137101	ENSG00000204542	1	2.21646e-11
OID30464	ENSG00000150045	ENSG00000204542	1	3.52802e-15
OID20713	ENSG00000112763	ENSG00000204542	3	8.08142e-75
OID21261	ENSG00000136698	ENSG00000204542	1	3.29402e-11
OID20214	ENSG00000133661	ENSG00000204542	4	9.21998e-95
OID20900	ENSG00000115607	ENSG00000204542	1	2.36513e-10
OID30902	ENSG00000170275	ENSG00000204542	1	6.84543e-18
OID20945	ENSG00000154589	ENSG00000204542	2	3.35256e-18
OID21049	ENSG00000120949	ENSG00000204542	3	3.23233e-28
OID21153	ENSG00000149090	ENSG00000204542	2	4.07252e-42
OID21002	ENSG00000069764	ENSG00000204542	3	8.32157e-57
OID30349	ENSG00000069122	ENSG00000204542	1	2.1673e-13
OID30646	ENSG00000160867	ENSG00000204542	1	6.25041e-13
OID21146	ENSG00000197081	ENSG00000204542	1	6.84512e-19
OID30383	ENSG00000156575	ENSG00000204542	1	1.84378e-10
OID21481	ENSG00000123843	ENSG00000204542	1	9.17229e-12
OID30872	ENSG00000091164	ENSG00000204542	1	1.21906e-11
OID20321	ENSG00000026297	ENSG00000204542	2	1.28545e-50
OID20968	ENSG00000162998	ENSG00000204544	1	3.45231e-11
OID20272	ENSG00000102524	ENSG00000204544	1	1.68088e-15
OID20562	ENSG00000164136	ENSG00000204544	1	7.94838e-15
OID21384	ENSG00000204655	ENSG00000204544	1	1.21159e-11
OID21009	ENSG00000204580	ENSG00000204544	2	3.77089e-28
OID21293	ENSG00000123384	ENSG00000204544	2	2.01942e-36
OID20713	ENSG00000112763	ENSG00000204544	1	2.22174e-17
OID31450	ENSG00000173465	ENSG00000204544	1	1.72173e-12
OID21196	ENSG00000243772	ENSG00000204544	1	7.69746e-67
OID30715	ENSG00000096006	ENSG00000204544	1	9.01857e-12
OID30755	ENSG00000243649	ENSG00000204544	3	8.40838e-133
OID20976	ENSG00000006210	ENSG00000204544	1	2.45629e-15
OID21136	ENSG00000168685	ENSG00000204544	1	2.30846e-23
OID20214	ENSG00000133661	ENSG00000204544	4	1.23016e-47
OID20593	ENSG00000204516	ENSG00000204544	1	9.93029e-125
OID21496	ENSG00000120156	ENSG00000204544	2	1.03295e-17
OID20573	ENSG00000111729	ENSG00000204544	1	8.54164e-13
OID20653	ENSG00000186827	ENSG00000204544	2	2.67186e-25
OID20667	ENSG00000204539	ENSG00000204544	1	2.86246e-183
OID20663	ENSG00000145649	ENSG00000204544	2	3.17871e-64
OID21298	ENSG00000116031	ENSG00000204544	1	1.99714e-14
OID20639	ENSG00000132704	ENSG00000204544	1	7.59327e-15
OID21039	ENSG00000151651	ENSG00000204544	2	8.29418e-12
OID21413	ENSG00000106927	ENSG00000204544	1	2.29073e-24
OID31126	ENSG00000105519	ENSG00000204544	2	9.77093e-16
OID20375	ENSG00000145850	ENSG00000204544	2	6.78712e-25
OID30167	ENSG00000213760	ENSG00000204544	2	8.65278e-27
OID20371	ENSG00000160180	ENSG00000204544	4	3.58397e-124
OID30341	ENSG00000181523	ENSG00000204544	1	1.04229e-22
OID20560	ENSG00000110876	ENSG00000204544	1	1.65191e-10
OID20586	ENSG00000226979	ENSG00000204544	1	2.90251e-27
OID30141	ENSG00000205693	ENSG00000204544	1	3.31122e-11
OID20601	ENSG00000091181	ENSG00000204544	1	1.8892e-12
OID21435	ENSG00000106066	ENSG00000204544	2	3.98745e-36
OID21002	ENSG00000069764	ENSG00000204544	3	4.68051e-159
OID20520	ENSG00000204287	ENSG00000204544	4	1.64207e-114
OID31209	ENSG00000065485	ENSG00000204544	3	3.51409e-31
OID20540	ENSG00000186470	ENSG00000204544	2	7.72825e-78
OID21159	ENSG00000030582	ENSG00000204544	1	7.91786e-12
OID20914	ENSG00000109943	ENSG00000204544	1	1.13241e-16
OID20429	ENSG00000186818	ENSG00000204544	4	7.08867e-62
OID20076	ENSG00000170231	ENSG00000204544	1	2.55237e-10
OID21107	ENSG00000168477	ENSG00000204544	3	9.41201e-153
OID20277	ENSG00000076662	ENSG00000204544	2	1.22489e-24
OID30464	ENSG00000150045	ENSG00000204544	2	1.10446e-22
OID20417	ENSG00000120708	ENSG00000204544	1	1.14974e-10
OID31101	ENSG00000120594	ENSG00000204544	1	3.99092e-12
OID21394	ENSG00000105492	ENSG00000204544	1	1.17869e-13
OID21483	ENSG00000158481	ENSG00000204544	1	1.95301e-32
OID20096	ENSG00000100450	ENSG00000204544	1	1.07783e-18
OID21044	ENSG00000166734	ENSG00000204544	1	3.12496e-11
OID20731	ENSG00000095970	ENSG00000204544	1	4.59426e-12
OID20431	ENSG00000136634	ENSG00000204544	1	1.70831e-15
OID20374	ENSG00000204444	ENSG00000204544	1	8.79811e-13
OID21491	ENSG00000037280	ENSG00000204544	2	1.10454e-12
OID30273	ENSG00000164303	ENSG00000204544	3	1.27876e-53
OID30646	ENSG00000160867	ENSG00000204544	1	8.26781e-12
OID21049	ENSG00000120949	ENSG00000204544	1	3.4348e-13
OID21185	ENSG00000167633	ENSG00000204544	3	3.73364e-34
OID21018	ENSG00000153563	ENSG00000204544	1	8.71014e-113
OID20602	ENSG00000026751	ENSG00000204544	1	3.04672e-12
OID21059	ENSG00000163956	ENSG00000204544	4	1.38292e-71
OID20532	ENSG00000204592	ENSG00000204544	2	3.12734e-166
OID30725	ENSG00000166710	ENSG00000204544	2	3.64098e-21
OID30885	ENSG00000204614	ENSG00000204544	1	1.89675e-21
OID20330	ENSG00000078098	ENSG00000204544	1	8.32648e-11
OID21074	ENSG00000171246	ENSG00000204544	2	8.97965e-16
OID20939	ENSG00000127578	ENSG00000204544	1	1.72668e-11
OID30614	ENSG00000188811	ENSG00000204544	1	6.08823e-23
OID21495	ENSG00000113621	ENSG00000204544	2	9.49478e-50
OID20647	ENSG00000117281	ENSG00000204544	2	6.13388e-18
OID20393	ENSG00000117322	ENSG00000204544	1	8.98757e-12
OID21153	ENSG00000149090	ENSG00000204544	2	1.66352e-61
OID30088	ENSG00000228789	ENSG00000204544	1	1.59838e-59
OID20592	ENSG00000120659	ENSG00000204544	1	1.29811e-11
OID20590	ENSG00000182566	ENSG00000204544	1	7.38649e-14
OID31048	ENSG00000206503	ENSG00000204544	1	5.29975e-48
OID21040	ENSG00000019582	ENSG00000204544	1	4.42715e-14
OID20217	ENSG00000100292	ENSG00000204548	1	1.73049e-14
OID20704	ENSG00000077984	ENSG00000204548	1	9.12381e-13
OID20100	ENSG00000197586	ENSG00000204548	1	8.36113e-236
OID21498	ENSG00000135318	ENSG00000204556	2	3.9986e-12
OID21054	ENSG00000135678	ENSG00000204556	3	1.07573e-14
OID20100	ENSG00000197586	ENSG00000204556	10	5.19613e-57
OID20217	ENSG00000100292	ENSG00000204556	1	2.04142e-10
OID30711	ENSG00000112299	ENSG00000204556	3	2.40436e-14
OID20704	ENSG00000077984	ENSG00000204556	10	1.81357e-43
OID21018	ENSG00000153563	ENSG00000204560	9	3.62657e-62
OID31177	ENSG00000084764	ENSG00000204560	1	1.56073e-16
OID20985	ENSG00000049249	ENSG00000204560	1	7.92008e-12
OID21495	ENSG00000113621	ENSG00000204560	1	1.6597e-23
OID20410	ENSG00000166278	ENSG00000204560	4	3.96734e-46
OID21107	ENSG00000168477	ENSG00000204560	22	8.60856e-132
OID20584	ENSG00000010610	ENSG00000204560	2	6.58436e-13
OID21257	ENSG00000147571	ENSG00000204560	1	1.86807e-19
OID31126	ENSG00000105519	ENSG00000204560	1	9.70068e-15
OID20593	ENSG00000204516	ENSG00000204560	20	0
OID20693	ENSG00000274736	ENSG00000204560	1	3.86773e-11
OID20520	ENSG00000204287	ENSG00000204560	8	8.22477e-49
OID20647	ENSG00000117281	ENSG00000204560	1	2.35796e-10
OID20602	ENSG00000026751	ENSG00000204560	1	2.06185e-11
OID20639	ENSG00000132704	ENSG00000204560	22	3.91738e-72
OID20632	ENSG00000134539	ENSG00000204560	3	4.74987e-100
OID20494	ENSG00000132465	ENSG00000204560	2	5.56861e-13
OID21394	ENSG00000105492	ENSG00000204560	1	1.20061e-26
OID20373	ENSG00000106538	ENSG00000204560	1	5.21679e-11
OID20417	ENSG00000120708	ENSG00000204560	2	2.10514e-12
OID20429	ENSG00000186818	ENSG00000204560	7	1.32009e-125
OID20371	ENSG00000160180	ENSG00000204560	8	1.95616e-21
OID30341	ENSG00000181523	ENSG00000204560	3	3.72952e-28
OID31450	ENSG00000173465	ENSG00000204560	1	1.03865e-10
OID30775	ENSG00000073754	ENSG00000204560	3	9.17764e-23
OID20272	ENSG00000102524	ENSG00000204560	1	2.63327e-14
OID30783	ENSG00000091513	ENSG00000204560	2	1.99809e-16
OID20601	ENSG00000091181	ENSG00000204560	2	5.34427e-43
OID21030	ENSG00000172724	ENSG00000204560	2	3.9622e-27
OID30273	ENSG00000164303	ENSG00000204560	7	1.44102e-58
OID21496	ENSG00000120156	ENSG00000204560	1	8.87197e-32
OID21293	ENSG00000123384	ENSG00000204560	3	9.48074e-54
OID21435	ENSG00000106066	ENSG00000204560	6	1.29291e-87
OID31209	ENSG00000065485	ENSG00000204560	5	1.11797e-54
OID31048	ENSG00000206503	ENSG00000204560	10	0
OID20562	ENSG00000164136	ENSG00000204560	2	5.93119e-14
OID30088	ENSG00000228789	ENSG00000204560	7	6.17159e-66
OID30517	ENSG00000107165	ENSG00000204560	1	7.1712e-11
OID30641	ENSG00000137101	ENSG00000204560	1	7.4933e-14
OID30262	ENSG00000198162	ENSG00000204560	1	1.94724e-12
OID20338	ENSG00000008438	ENSG00000204560	2	1.07608e-20
OID20374	ENSG00000204444	ENSG00000204560	9	1.68745e-20
OID31488	ENSG00000168615	ENSG00000204560	1	3.68771e-12
OID30646	ENSG00000160867	ENSG00000204560	1	1.54083e-11
OID31363	ENSG00000124557	ENSG00000204560	1	1.60808e-14
OID21483	ENSG00000158481	ENSG00000204560	3	1.03382e-50
OID31383	ENSG00000227507	ENSG00000204560	5	1.2336e-35
OID20586	ENSG00000226979	ENSG00000204560	9	1.29227e-57
OID20653	ENSG00000186827	ENSG00000204560	1	3.03674e-16
OID20667	ENSG00000204539	ENSG00000204560	7	0
OID20321	ENSG00000026297	ENSG00000204560	3	4.49255e-25
OID20277	ENSG00000076662	ENSG00000204560	3	6.35447e-21
OID20301	ENSG00000131042	ENSG00000204560	1	1.228e-20
OID20604	ENSG00000100453	ENSG00000204560	2	5.05967e-25
OID20540	ENSG00000186470	ENSG00000204560	10	0
OID20480	ENSG00000159958	ENSG00000204560	1	1.09655e-10
OID21315	ENSG00000089692	ENSG00000204560	1	4.35208e-16
OID31412	ENSG00000103274	ENSG00000204560	1	1.9747e-11
OID30614	ENSG00000188811	ENSG00000204560	1	3.09217e-19
OID20394	ENSG00000093072	ENSG00000204560	1	1.08106e-16
OID21185	ENSG00000167633	ENSG00000204560	8	6.4717e-75
OID30998	ENSG00000079462	ENSG00000204560	1	2.88354e-13
OID21040	ENSG00000019582	ENSG00000204560	1	5.40247e-11
OID20713	ENSG00000112763	ENSG00000204560	6	1.76338e-55
OID20096	ENSG00000100450	ENSG00000204560	1	2.7942e-11
OID30885	ENSG00000204614	ENSG00000204560	9	1.58729e-35
OID21002	ENSG00000069764	ENSG00000204560	1	1.73385e-21
OID20666	ENSG00000113302	ENSG00000204560	2	4.55274e-21
OID20731	ENSG00000095970	ENSG00000204560	1	6.86162e-12
OID21413	ENSG00000106927	ENSG00000204560	1	5.15377e-14
OID30902	ENSG00000170275	ENSG00000204560	1	3.48796e-11
OID30725	ENSG00000166710	ENSG00000204560	5	2.48023e-43
OID20914	ENSG00000109943	ENSG00000204560	1	1.63701e-10
OID21062	ENSG00000165457	ENSG00000204560	1	1.82126e-16
OID20532	ENSG00000204592	ENSG00000204560	14	0
OID21146	ENSG00000197081	ENSG00000204560	1	8.46778e-16
OID20590	ENSG00000182566	ENSG00000204560	1	1.76289e-17
OID21298	ENSG00000116031	ENSG00000204560	2	3.48855e-14
OID20663	ENSG00000145649	ENSG00000204560	5	1.10874e-29
OID30464	ENSG00000150045	ENSG00000204560	1	1.36478e-13
OID21111	ENSG00000143297	ENSG00000204560	1	2.88311e-16
OID20654	ENSG00000173372	ENSG00000204560	1	2.16614e-11
OID30470	ENSG00000067369	ENSG00000204560	1	7.20359e-14
OID21009	ENSG00000204580	ENSG00000204560	6	1.29864e-88
OID30755	ENSG00000243649	ENSG00000204560	4	4.11783e-19
OID21196	ENSG00000243772	ENSG00000204560	20	7.97034e-226
OID21059	ENSG00000163956	ENSG00000204560	3	1.66391e-89
OID31354	ENSG00000117691	ENSG00000204560	1	1.95941e-11
OID21153	ENSG00000149090	ENSG00000204560	1	1.6236e-26
OID20214	ENSG00000133661	ENSG00000204560	10	1.94079e-60
OID21074	ENSG00000171246	ENSG00000204560	3	1.65033e-35
OID20330	ENSG00000078098	ENSG00000204560	1	5.06685e-11
OID20900	ENSG00000115607	ENSG00000204564	1	3.88103e-11
OID21483	ENSG00000158481	ENSG00000204564	3	1.02787e-46
OID20653	ENSG00000186827	ENSG00000204564	1	2.94861e-23
OID20179	ENSG00000134812	ENSG00000204564	1	1.07729e-13
OID31177	ENSG00000084764	ENSG00000204564	1	1.63444e-10
OID21153	ENSG00000149090	ENSG00000204564	2	2.73346e-36
OID21495	ENSG00000113621	ENSG00000204564	1	7.43832e-11
OID20586	ENSG00000226979	ENSG00000204564	1	1.97284e-24
OID20945	ENSG00000154589	ENSG00000204564	2	6.40524e-21
OID31383	ENSG00000227507	ENSG00000204564	2	7.18423e-72
OID20494	ENSG00000132465	ENSG00000204564	1	4.04373e-18
OID21111	ENSG00000143297	ENSG00000204564	2	3.29001e-20
OID20394	ENSG00000093072	ENSG00000204564	1	2.30602e-13
OID21293	ENSG00000123384	ENSG00000204564	3	3.46016e-44
OID30885	ENSG00000204614	ENSG00000204564	2	1.78251e-72
OID21074	ENSG00000171246	ENSG00000204564	3	6.00908e-144
OID20277	ENSG00000076662	ENSG00000204564	2	9.97281e-37
OID20330	ENSG00000078098	ENSG00000204564	2	6.4193e-45
OID31048	ENSG00000206503	ENSG00000204564	2	0
OID20632	ENSG00000134539	ENSG00000204564	4	2.9345e-23
OID20562	ENSG00000164136	ENSG00000204564	1	1.62933e-15
OID30088	ENSG00000228789	ENSG00000204564	3	1.65107e-24
OID21413	ENSG00000106927	ENSG00000204564	1	1.35282e-15
OID30470	ENSG00000067369	ENSG00000204564	2	2.60018e-17
OID20667	ENSG00000204539	ENSG00000204564	3	2.73816e-270
OID21146	ENSG00000197081	ENSG00000204564	2	8.36749e-19
OID20590	ENSG00000182566	ENSG00000204564	1	2.25559e-35
OID21040	ENSG00000019582	ENSG00000204564	1	1.89939e-22
OID30725	ENSG00000166710	ENSG00000204564	4	1.28832e-62
OID31209	ENSG00000065485	ENSG00000204564	2	3.00482e-72
OID20602	ENSG00000026751	ENSG00000204564	2	1.23053e-16
OID21009	ENSG00000204580	ENSG00000204564	3	2.80481e-82
OID20593	ENSG00000204516	ENSG00000204564	2	1.70503e-82
OID20105	ENSG00000130234	ENSG00000204564	1	8.00977e-11
OID31083	ENSG00000184502	ENSG00000204564	1	1.30983e-13
OID21049	ENSG00000120949	ENSG00000204564	1	1.40193e-20
OID20985	ENSG00000049249	ENSG00000204564	1	1.48426e-20
OID20429	ENSG00000186818	ENSG00000204564	3	3.14366e-33
OID30492	ENSG00000141551	ENSG00000204564	1	6.41347e-12
OID20498	ENSG00000134470	ENSG00000204564	1	4.86836e-11
OID20679	ENSG00000109861	ENSG00000204564	1	7.97443e-11
OID21059	ENSG00000163956	ENSG00000204564	3	3.93762e-67
OID21394	ENSG00000105492	ENSG00000204564	2	2.90509e-15
OID20532	ENSG00000204592	ENSG00000204564	2	6.93778e-259
OID20520	ENSG00000204287	ENSG00000204564	2	8.98253e-66
OID20417	ENSG00000120708	ENSG00000204564	1	9.56274e-12
OID30775	ENSG00000073754	ENSG00000204564	1	8.92438e-31
OID20141	ENSG00000198959	ENSG00000204564	1	6.56479e-14
OID31126	ENSG00000105519	ENSG00000204564	1	3.75236e-12
OID30266	ENSG00000182333	ENSG00000204564	1	2.52415e-12
OID20418	ENSG00000102265	ENSG00000204564	1	8.3864e-20
OID21328	ENSG00000241399	ENSG00000204564	2	3.02125e-27
OID21002	ENSG00000069764	ENSG00000204564	1	1.7301e-13
OID21107	ENSG00000168477	ENSG00000204564	2	1.1564e-113
OID20968	ENSG00000162998	ENSG00000204564	1	1.09044e-14
OID21435	ENSG00000106066	ENSG00000204564	3	2.86646e-115
OID21030	ENSG00000172724	ENSG00000204564	1	1.34543e-22
OID21062	ENSG00000165457	ENSG00000204564	1	9.60171e-12
OID20756	ENSG00000204305	ENSG00000204564	1	3.59095e-16
OID20321	ENSG00000026297	ENSG00000204564	1	1.01698e-49
OID21196	ENSG00000243772	ENSG00000204564	2	3.92071e-36
OID21257	ENSG00000147571	ENSG00000204564	1	3.79876e-13
OID20663	ENSG00000145649	ENSG00000204564	2	3.19443e-19
OID20604	ENSG00000100453	ENSG00000204564	1	1.0537e-15
OID20914	ENSG00000109943	ENSG00000204564	1	3.28913e-11
OID20410	ENSG00000166278	ENSG00000204564	1	4.01958e-51
OID21298	ENSG00000116031	ENSG00000204564	1	1.82879e-29
OID20214	ENSG00000133661	ENSG00000204564	3	4.3598e-23
OID20267	ENSG00000134460	ENSG00000204564	1	3.5502e-14
OID20540	ENSG00000186470	ENSG00000204564	2	1.70792e-116
OID30174	ENSG00000203618	ENSG00000204564	1	4.13113e-18
OID21289	ENSG00000174938	ENSG00000204564	1	2.31728e-11
OID30341	ENSG00000181523	ENSG00000204564	3	2.12609e-25
OID20976	ENSG00000006210	ENSG00000204564	1	1.78207e-11
OID21136	ENSG00000168685	ENSG00000204564	1	4.67169e-11
OID21473	ENSG00000103066	ENSG00000204564	1	1.02716e-14
OID21384	ENSG00000204655	ENSG00000204564	1	8.82242e-11
OID30464	ENSG00000150045	ENSG00000204564	1	2.49253e-10
OID30422	ENSG00000081985	ENSG00000204564	1	1.67634e-14
OID31488	ENSG00000168615	ENSG00000204564	1	6.44864e-19
OID21018	ENSG00000153563	ENSG00000204564	2	3.65958e-54
OID21065	ENSG00000182175	ENSG00000204564	1	2.61969e-10
OID20601	ENSG00000091181	ENSG00000204564	2	1.92778e-36
OID20666	ENSG00000113302	ENSG00000204564	3	6.87409e-27
OID20713	ENSG00000112763	ENSG00000204564	3	1.00234e-164
OID21185	ENSG00000167633	ENSG00000204564	1	5.02529e-19
OID20639	ENSG00000132704	ENSG00000204564	2	3.77817e-54
OID30699	ENSG00000229183	ENSG00000204564	1	9.43798e-12
OID20371	ENSG00000160180	ENSG00000204564	3	1.33013e-13
OID21491	ENSG00000037280	ENSG00000204564	1	1.52227e-11
OID20667	ENSG00000204539	ENSG00000204568	2	0
OID20520	ENSG00000204287	ENSG00000204568	2	4.01452e-16
OID21435	ENSG00000106066	ENSG00000204568	3	7.13429e-51
OID30273	ENSG00000164303	ENSG00000204568	2	4.01347e-69
OID31412	ENSG00000103274	ENSG00000204568	1	2.96118e-12
OID31383	ENSG00000227507	ENSG00000204568	2	1.48184e-38
OID21153	ENSG00000149090	ENSG00000204568	1	2.59411e-30
OID30088	ENSG00000228789	ENSG00000204568	2	5.35381e-34
OID21062	ENSG00000165457	ENSG00000204568	1	1.03809e-10
OID20653	ENSG00000186827	ENSG00000204568	1	9.84885e-45
OID30141	ENSG00000205693	ENSG00000204568	1	2.2341e-17
OID30775	ENSG00000073754	ENSG00000204568	2	6.32686e-17
OID20321	ENSG00000026297	ENSG00000204568	1	2.23553e-30
OID21133	ENSG00000104921	ENSG00000204568	1	2.9164e-18
OID20637	ENSG00000012124	ENSG00000204568	1	2.43523e-20
OID20562	ENSG00000164136	ENSG00000204568	1	4.36775e-21
OID20532	ENSG00000204592	ENSG00000204568	1	0
OID21234	ENSG00000204472	ENSG00000204568	1	1.53698e-10
OID20593	ENSG00000204516	ENSG00000204568	3	0
OID20945	ENSG00000154589	ENSG00000204568	1	2.69548e-12
OID20756	ENSG00000204305	ENSG00000204568	1	2.17912e-19
OID20976	ENSG00000006210	ENSG00000204568	1	1.66937e-39
OID31209	ENSG00000065485	ENSG00000204568	1	6.20025e-35
OID31177	ENSG00000084764	ENSG00000204568	1	6.32947e-15
OID20074	ENSG00000232810	ENSG00000204568	1	7.18001e-22
OID20214	ENSG00000133661	ENSG00000204568	1	8.75857e-23
OID30464	ENSG00000150045	ENSG00000204568	2	2.99904e-11
OID21103	ENSG00000100985	ENSG00000204568	1	8.19189e-12
OID20697	ENSG00000169245	ENSG00000204568	1	1.31872e-14
OID21293	ENSG00000123384	ENSG00000204568	3	3.68763e-60
OID30641	ENSG00000137101	ENSG00000204568	1	7.22388e-13
OID20666	ENSG00000113302	ENSG00000204568	2	3.71332e-17
OID21063	ENSG00000038945	ENSG00000204568	1	3.20934e-13
OID21196	ENSG00000243772	ENSG00000204568	4	0
OID30470	ENSG00000067369	ENSG00000204568	1	1.65487e-11
OID20429	ENSG00000186818	ENSG00000204568	2	6.13545e-82
OID21439	ENSG00000262406	ENSG00000204568	1	3.12125e-13
OID21132	ENSG00000115523	ENSG00000204568	1	3.44754e-15
OID30341	ENSG00000181523	ENSG00000204568	3	1.62345e-31
OID31048	ENSG00000206503	ENSG00000204568	1	0
OID21465	ENSG00000113070	ENSG00000204568	1	1.31689e-13
OID20639	ENSG00000132704	ENSG00000204568	2	1.52046e-25
OID20968	ENSG00000162998	ENSG00000204568	1	2.48455e-10
OID20939	ENSG00000127578	ENSG00000204568	1	4.74756e-11
OID21342	ENSG00000142627	ENSG00000204568	1	1.53222e-10
OID21049	ENSG00000120949	ENSG00000204568	1	5.24557e-35
OID20985	ENSG00000049249	ENSG00000204568	1	4.09885e-13
OID31080	ENSG00000204348	ENSG00000204568	1	4.22795e-12
OID21483	ENSG00000158481	ENSG00000204568	1	1.24865e-138
OID20632	ENSG00000134539	ENSG00000204568	1	4.97748e-57
OID30614	ENSG00000188811	ENSG00000204568	1	5.22385e-26
OID21002	ENSG00000069764	ENSG00000204568	1	6.38666e-23
OID21040	ENSG00000019582	ENSG00000204568	1	4.37755e-15
OID21018	ENSG00000153563	ENSG00000204568	2	7.39884e-87
OID20586	ENSG00000226979	ENSG00000204568	2	8.1535e-229
OID20540	ENSG00000186470	ENSG00000204568	1	4.7775e-83
OID30998	ENSG00000079462	ENSG00000204568	1	5.0068e-14
OID30767	ENSG00000099937	ENSG00000204568	1	4.37092e-11
OID20375	ENSG00000145850	ENSG00000204568	1	6.77168e-32
OID21486	ENSG00000158747	ENSG00000204568	1	7.79989e-11
OID20371	ENSG00000160180	ENSG00000204568	2	1.02808e-17
OID21273	ENSG00000197646	ENSG00000204568	1	6.29192e-14
OID20663	ENSG00000145649	ENSG00000204568	2	2.63615e-79
OID20675	ENSG00000138755	ENSG00000204568	1	4.66345e-18
OID20601	ENSG00000091181	ENSG00000204568	1	2.92173e-26
OID21107	ENSG00000168477	ENSG00000204568	4	1.83959e-48
OID20096	ENSG00000100450	ENSG00000204568	1	4.32804e-11
OID20695	ENSG00000275302	ENSG00000204568	1	1.70207e-10
OID20431	ENSG00000136634	ENSG00000204568	1	8.00222e-11
OID21237	ENSG00000232810	ENSG00000204568	1	5.90773e-19
OID21059	ENSG00000163956	ENSG00000204568	3	1.03503e-96
OID21116	ENSG00000115594	ENSG00000204568	1	2.2196e-17
OID30783	ENSG00000091513	ENSG00000204568	1	3.56317e-12
OID21004	ENSG00000108691	ENSG00000204568	1	1.70319e-12
OID20410	ENSG00000166278	ENSG00000204568	1	4.60287e-13
OID21388	ENSG00000122585	ENSG00000204568	1	4.70678e-11
OID20473	ENSG00000232810	ENSG00000204568	1	1.43443e-25
OID20330	ENSG00000078098	ENSG00000204568	1	3.11452e-18
OID20529	ENSG00000181036	ENSG00000204568	1	4.01603e-28
OID20267	ENSG00000134460	ENSG00000204568	1	1.73286e-24
OID20604	ENSG00000100453	ENSG00000204568	1	2.31439e-37
OID30725	ENSG00000166710	ENSG00000204568	1	2.52443e-110
OID20574	ENSG00000099985	ENSG00000204568	1	3.97485e-13
OID20848	ENSG00000232810	ENSG00000204568	1	4.19764e-19
OID30717	ENSG00000114200	ENSG00000204568	1	2.74463e-14
OID21525	ENSG00000198719	ENSG00000204568	1	8.45303e-24
OID31488	ENSG00000168615	ENSG00000204568	1	2.99559e-13
OID20602	ENSG00000026751	ENSG00000204568	1	2.49936e-13
OID21009	ENSG00000204580	ENSG00000204568	2	2.7734e-29
OID20713	ENSG00000112763	ENSG00000204568	2	4.28974e-42
OID21446	ENSG00000127863	ENSG00000204568	1	7.38515e-13
OID20460	ENSG00000143816	ENSG00000204568	1	7.60138e-12
OID20277	ENSG00000076662	ENSG00000204568	2	4.25877e-49
OID20374	ENSG00000204444	ENSG00000204568	1	1.86959e-17
OID21328	ENSG00000241399	ENSG00000204568	1	2.17105e-15
OID30182	ENSG00000187867	ENSG00000204568	1	2.76952e-10
OID21198	ENSG00000182492	ENSG00000204568	1	2.00661e-15
OID21495	ENSG00000113621	ENSG00000204569	1	2.26768e-34
OID31383	ENSG00000227507	ENSG00000204569	2	2.97013e-30
OID21136	ENSG00000168685	ENSG00000204569	1	2.96332e-51
OID30273	ENSG00000164303	ENSG00000204569	2	2.66761e-16
OID20410	ENSG00000166278	ENSG00000204569	3	6.27629e-72
OID21107	ENSG00000168477	ENSG00000204569	2	2.48167e-111
OID21009	ENSG00000204580	ENSG00000204569	3	3.86241e-84
OID20663	ENSG00000145649	ENSG00000204569	1	8.16512e-27
OID20540	ENSG00000186470	ENSG00000204569	2	1.63365e-12
OID20371	ENSG00000160180	ENSG00000204569	1	3.60453e-14
OID30755	ENSG00000243649	ENSG00000204569	2	2.19479e-15
OID31080	ENSG00000204348	ENSG00000204569	1	1.94867e-11
OID21483	ENSG00000158481	ENSG00000204569	1	1.31046e-15
OID20593	ENSG00000204516	ENSG00000204569	2	8.51512e-99
OID30088	ENSG00000228789	ENSG00000204569	2	9.42785e-48
OID20429	ENSG00000186818	ENSG00000204569	1	6.65009e-37
OID20586	ENSG00000226979	ENSG00000204569	1	9.3624e-129
OID21196	ENSG00000243772	ENSG00000204569	3	4.70698e-138
OID21074	ENSG00000171246	ENSG00000204569	1	1.07281e-10
OID20667	ENSG00000204539	ENSG00000204569	1	0
OID21018	ENSG00000153563	ENSG00000204569	1	0
OID31410	ENSG00000160613	ENSG00000204569	1	3.80216e-19
OID20338	ENSG00000008438	ENSG00000204569	1	1.08428e-32
OID30614	ENSG00000188811	ENSG00000204569	1	8.67178e-14
OID21153	ENSG00000149090	ENSG00000204569	1	2.83647e-15
OID20096	ENSG00000100450	ENSG00000204569	1	4.40809e-17
OID30341	ENSG00000181523	ENSG00000204569	1	2.66356e-11
OID20431	ENSG00000136634	ENSG00000204569	1	3.78092e-11
OID20532	ENSG00000204592	ENSG00000204569	1	6.57745e-17
OID20520	ENSG00000204287	ENSG00000204569	1	2.08469e-105
OID20632	ENSG00000134539	ENSG00000204569	2	3.24701e-12
OID21530	ENSG00000124466	ENSG00000204571	1	2.28419e-15
OID21518	ENSG00000167757	ENSG00000204571	1	2.11595e-17
OID21485	ENSG00000110203	ENSG00000204571	2	8.73353e-158
OID21522	ENSG00000082781	ENSG00000204571	2	2.65646e-16
OID21485	ENSG00000110203	ENSG00000204572	10	1.11352e-45
OID20914	ENSG00000109943	ENSG00000204574	1	8.3523e-19
OID20679	ENSG00000109861	ENSG00000204574	1	7.38448e-14
OID30956	ENSG00000186063	ENSG00000204574	2	4.34826e-12
OID21062	ENSG00000165457	ENSG00000204574	15	1.1123e-27
OID20394	ENSG00000093072	ENSG00000204574	1	8.60744e-18
OID31177	ENSG00000084764	ENSG00000204574	19	2.76802e-20
OID21496	ENSG00000120156	ENSG00000204574	1	7.9043e-11
OID20968	ENSG00000162998	ENSG00000204574	3	1.18561e-25
OID20562	ENSG00000164136	ENSG00000204574	12	2.47708e-17
OID31412	ENSG00000103274	ENSG00000204574	13	3.05016e-16
OID20214	ENSG00000133661	ENSG00000204574	6	6.74977e-44
OID20637	ENSG00000012124	ENSG00000204574	7	9.60051e-125
OID20532	ENSG00000204592	ENSG00000204574	17	0
OID30141	ENSG00000205693	ENSG00000204574	1	3.55787e-16
OID20396	ENSG00000162692	ENSG00000204574	1	1.59994e-10
OID20586	ENSG00000226979	ENSG00000204574	10	2.90237e-109
OID21394	ENSG00000105492	ENSG00000204574	1	7.79283e-15
OID21257	ENSG00000147571	ENSG00000204574	19	4.1085e-23
OID30174	ENSG00000203618	ENSG00000204574	1	1.80987e-13
OID30755	ENSG00000243649	ENSG00000204574	2	1.32847e-73
OID20678	ENSG00000027697	ENSG00000204574	2	4.91608e-13
OID30422	ENSG00000081985	ENSG00000204574	1	8.67661e-18
OID20667	ENSG00000204539	ENSG00000204574	9	0
OID30418	ENSG00000119655	ENSG00000204574	1	4.28219e-11
OID21274	ENSG00000140443	ENSG00000204574	4	6.5027e-25
OID21049	ENSG00000120949	ENSG00000204574	4	2.39398e-21
OID20653	ENSG00000186827	ENSG00000204574	5	4.75803e-18
OID31354	ENSG00000117691	ENSG00000204574	3	4.40034e-13
OID21243	ENSG00000173467	ENSG00000204574	1	9.6897e-11
OID21493	ENSG00000163513	ENSG00000204574	2	5.05372e-17
OID21052	ENSG00000146072	ENSG00000204574	1	5.97184e-11
OID30280	ENSG00000091136	ENSG00000204574	2	1.15576e-11
OID20945	ENSG00000154589	ENSG00000204574	19	5.60408e-28
OID30830	ENSG00000043093	ENSG00000204574	2	5.5498e-11
OID21362	ENSG00000188770	ENSG00000204574	1	2.35414e-13
OID31383	ENSG00000227507	ENSG00000204574	3	8.90664e-21
OID20788	ENSG00000163734	ENSG00000204574	1	5.7994e-19
OID30775	ENSG00000073754	ENSG00000204574	23	3.62789e-48
OID20074	ENSG00000232810	ENSG00000204574	1	1.83417e-14
OID31083	ENSG00000184502	ENSG00000204574	2	2.47146e-13
OID20670	ENSG00000122224	ENSG00000204574	1	2.06589e-14
OID20236	ENSG00000163453	ENSG00000204574	1	5.48511e-22
OID30641	ENSG00000137101	ENSG00000204574	1	7.31314e-35
OID20216	ENSG00000124145	ENSG00000204574	4	5.09882e-18
OID30470	ENSG00000067369	ENSG00000204574	13	7.55864e-23
OID20967	ENSG00000104689	ENSG00000204574	1	1.39408e-13
OID20756	ENSG00000204305	ENSG00000204574	6	7.48236e-46
OID21002	ENSG00000069764	ENSG00000204574	14	6.48739e-47
OID21435	ENSG00000106066	ENSG00000204574	17	1.00269e-130
OID21293	ENSG00000123384	ENSG00000204574	17	3.37857e-38
OID31209	ENSG00000065485	ENSG00000204574	7	2.22662e-58
OID20321	ENSG00000026297	ENSG00000204574	15	1.91008e-64
OID20601	ENSG00000091181	ENSG00000204574	25	2.3289e-66
OID21473	ENSG00000103066	ENSG00000204574	2	3.60935e-24
OID31488	ENSG00000168615	ENSG00000204574	2	9.14915e-21
OID20267	ENSG00000134460	ENSG00000204574	1	5.9103e-16
OID20369	ENSG00000072274	ENSG00000204574	1	1.31368e-11
OID20629	ENSG00000111796	ENSG00000204574	1	2.12804e-19
OID20590	ENSG00000182566	ENSG00000204574	3	1.65648e-14
OID21155	ENSG00000067182	ENSG00000204574	1	5.30042e-11
OID21132	ENSG00000115523	ENSG00000204574	7	7.75439e-16
OID21396	ENSG00000188389	ENSG00000204574	1	2.15275e-10
OID30088	ENSG00000228789	ENSG00000204574	19	0
OID31450	ENSG00000173465	ENSG00000204574	5	4.38566e-15
OID30467	ENSG00000106299	ENSG00000204574	1	8.56751e-11
OID21492	ENSG00000111261	ENSG00000204574	2	1.87497e-10
OID30167	ENSG00000213760	ENSG00000204574	1	1.04284e-10
OID20410	ENSG00000166278	ENSG00000204574	16	2.27628e-122
OID31082	ENSG00000213809	ENSG00000204574	1	1.15248e-10
OID30081	ENSG00000109814	ENSG00000204574	6	3.66755e-15
OID20076	ENSG00000170231	ENSG00000204574	1	4.44186e-22
OID21393	ENSG00000139626	ENSG00000204574	1	7.14063e-12
OID30495	ENSG00000080819	ENSG00000204574	1	7.22233e-11
OID31080	ENSG00000204348	ENSG00000204574	1	1.31005e-10
OID30885	ENSG00000204614	ENSG00000204574	7	5.4381e-90
OID20762	ENSG00000163739	ENSG00000204574	1	3.603e-17
OID21153	ENSG00000149090	ENSG00000204574	3	1.24614e-27
OID30725	ENSG00000166710	ENSG00000204574	12	2.57591e-102
OID20494	ENSG00000132465	ENSG00000204574	17	2.84812e-26
OID30783	ENSG00000091513	ENSG00000204574	20	3.86345e-46
OID20663	ENSG00000145649	ENSG00000204574	9	1.78419e-100
OID20272	ENSG00000102524	ENSG00000204574	1	3.0924e-14
OID20900	ENSG00000115607	ENSG00000204574	3	6.39478e-16
OID21107	ENSG00000168477	ENSG00000204574	19	7.0216e-117
OID30733	ENSG00000110244	ENSG00000204574	1	1.86531e-13
OID21342	ENSG00000142627	ENSG00000204574	1	2.41561e-11
OID20768	ENSG00000111321	ENSG00000204574	4	4.59319e-14
OID20595	ENSG00000163606	ENSG00000204574	1	8.10865e-18
OID21078	ENSG00000169877	ENSG00000204574	2	7.28748e-12
OID31048	ENSG00000206503	ENSG00000204574	8	0
OID30767	ENSG00000099937	ENSG00000204574	1	2.1165e-11
OID20565	ENSG00000112149	ENSG00000204574	2	4.12206e-14
OID20529	ENSG00000181036	ENSG00000204574	1	6.77481e-18
OID21328	ENSG00000241399	ENSG00000204574	2	1.86739e-16
OID21479	ENSG00000088882	ENSG00000204574	1	8.78093e-29
OID31008	ENSG00000087460	ENSG00000204574	1	2.30381e-21
OID20152	ENSG00000138028	ENSG00000204574	1	2.18217e-12
OID21298	ENSG00000116031	ENSG00000204574	3	6.27504e-25
OID20126	ENSG00000105205	ENSG00000204574	1	1.88707e-10
OID21136	ENSG00000168685	ENSG00000204574	1	2.97113e-21
OID20593	ENSG00000204516	ENSG00000204574	17	0
OID21059	ENSG00000163956	ENSG00000204574	21	3.79114e-36
OID21438	ENSG00000063660	ENSG00000204574	1	1.71616e-10
OID31294	ENSG00000167900	ENSG00000204574	1	2.60382e-10
OID20666	ENSG00000113302	ENSG00000204574	19	1.37711e-40
OID21483	ENSG00000158481	ENSG00000204574	6	4.8595e-51
OID30482	ENSG00000178538	ENSG00000204574	9	2.25196e-15
OID21372	ENSG00000183844	ENSG00000204574	1	8.74769e-11
OID20985	ENSG00000049249	ENSG00000204574	8	2.83513e-25
OID20096	ENSG00000100450	ENSG00000204574	3	5.43041e-30
OID30266	ENSG00000182333	ENSG00000204574	1	4.42602e-11
OID20228	ENSG00000135047	ENSG00000204574	1	6.83358e-13
OID30857	ENSG00000006747	ENSG00000204574	1	5.90011e-12
OID30464	ENSG00000150045	ENSG00000204574	3	5.08566e-14
OID30273	ENSG00000164303	ENSG00000204574	23	1.68311e-203
OID21341	ENSG00000100554	ENSG00000204574	1	1.49443e-13
OID20632	ENSG00000134539	ENSG00000204574	25	1.59849e-297
OID20375	ENSG00000145850	ENSG00000204574	2	1.0813e-31
OID20277	ENSG00000076662	ENSG00000204574	18	3.75487e-46
OID20957	ENSG00000116147	ENSG00000204574	1	1.69047e-11
OID21380	ENSG00000102854	ENSG00000204574	1	2.19641e-12
OID20133	ENSG00000134853	ENSG00000204574	1	4.75804e-11
OID30998	ENSG00000079462	ENSG00000204574	13	8.05704e-22
OID21018	ENSG00000153563	ENSG00000204574	18	0
OID21413	ENSG00000106927	ENSG00000204574	1	6.82212e-13
OID20520	ENSG00000204287	ENSG00000204574	13	4.46656e-33
OID30517	ENSG00000107165	ENSG00000204574	14	7.80205e-18
OID20371	ENSG00000160180	ENSG00000204574	15	7.05281e-49
OID20537	ENSG00000142512	ENSG00000204574	1	6.6443e-14
OID20498	ENSG00000134470	ENSG00000204574	3	1.88029e-12
OID20429	ENSG00000186818	ENSG00000204574	24	2.0189e-132
OID20602	ENSG00000026751	ENSG00000204574	14	5.62864e-23
OID20940	ENSG00000163814	ENSG00000204574	1	4.78602e-19
OID30182	ENSG00000187867	ENSG00000204574	1	2.8278e-10
OID30492	ENSG00000141551	ENSG00000204574	1	3.04703e-11
OID21040	ENSG00000019582	ENSG00000204574	8	5.05556e-34
OID20473	ENSG00000232810	ENSG00000204574	1	8.0448e-16
OID21146	ENSG00000197081	ENSG00000204574	21	4.46172e-27
OID30589	ENSG00000048462	ENSG00000204574	6	2.12068e-12
OID21485	ENSG00000110203	ENSG00000204574	2	2.14718e-13
OID21449	ENSG00000110448	ENSG00000204574	1	9.42822e-17
OID30183	ENSG00000009307	ENSG00000204574	1	8.62741e-11
OID21185	ENSG00000167633	ENSG00000204574	2	8.07863e-21
OID20540	ENSG00000186470	ENSG00000204574	19	0
OID21354	ENSG00000130226	ENSG00000204574	1	9.1772e-11
OID20330	ENSG00000078098	ENSG00000204574	3	1.10099e-15
OID20574	ENSG00000099985	ENSG00000204574	1	1.31387e-12
OID21237	ENSG00000232810	ENSG00000204574	1	2.2045e-12
OID21495	ENSG00000113621	ENSG00000204574	7	2.33188e-16
OID30341	ENSG00000181523	ENSG00000204574	8	2.33404e-28
OID21081	ENSG00000118257	ENSG00000204574	3	3.49754e-17
OID21196	ENSG00000243772	ENSG00000204574	22	5.68851e-269
OID20165	ENSG00000258227	ENSG00000204574	1	4.58161e-11
OID20301	ENSG00000131042	ENSG00000204574	1	1.20103e-12
OID21074	ENSG00000171246	ENSG00000204574	13	1.32845e-59
OID30911	ENSG00000152910	ENSG00000204574	7	1.24894e-13
OID21427	ENSG00000143536	ENSG00000204574	1	1.22257e-10
OID21352	ENSG00000126861	ENSG00000204574	1	5.23592e-11
OID31192	ENSG00000074054	ENSG00000204574	1	6.10994e-15
OID21431	ENSG00000042493	ENSG00000204574	1	2.27364e-14
OID20141	ENSG00000198959	ENSG00000204574	1	1.84288e-13
OID30936	ENSG00000196465	ENSG00000204574	2	1.05092e-10
OID21030	ENSG00000172724	ENSG00000204574	18	4.34841e-90
OID30872	ENSG00000091164	ENSG00000204574	1	3.86629e-14
OID20665	ENSG00000117560	ENSG00000204574	14	1.77591e-20
OID21145	ENSG00000028137	ENSG00000204574	3	1.11346e-14
OID21111	ENSG00000143297	ENSG00000204574	16	1.85933e-21
OID20976	ENSG00000006210	ENSG00000204574	3	1.5763e-12
OID20713	ENSG00000112763	ENSG00000204574	24	5.98762e-165
OID20639	ENSG00000132704	ENSG00000204574	6	3.81175e-20
OID30614	ENSG00000188811	ENSG00000204574	1	8.86104e-15
OID21390	ENSG00000129450	ENSG00000204574	1	3.48795e-14
OID21103	ENSG00000100985	ENSG00000204574	1	2.24061e-15
OID30303	ENSG00000198356	ENSG00000204574	1	1.39167e-10
OID31473	ENSG00000178597	ENSG00000204574	5	7.30503e-15
OID20179	ENSG00000134812	ENSG00000204574	1	1.20733e-11
OID21211	ENSG00000175792	ENSG00000204574	2	3.18446e-11
OID31269	ENSG00000128534	ENSG00000204574	1	1.49832e-12
OID20604	ENSG00000100453	ENSG00000204574	9	7.11753e-26
OID20848	ENSG00000232810	ENSG00000204574	1	1.09638e-14
OID21009	ENSG00000204580	ENSG00000204574	17	2.50005e-128
OID20504	ENSG00000078596	ENSG00000204574	1	7.95187e-16
OID30452	ENSG00000116473	ENSG00000204574	2	1.85695e-11
OID21007	ENSG00000185008	ENSG00000204576	1	1.95243e-22
OID20565	ENSG00000112149	ENSG00000204576	1	2.71896e-12
OID21153	ENSG00000149090	ENSG00000204576	1	1.68603e-48
OID30467	ENSG00000106299	ENSG00000204576	1	1.31433e-13
OID20504	ENSG00000078596	ENSG00000204576	1	3.08568e-17
OID21107	ENSG00000168477	ENSG00000204576	2	6.21327e-111
OID30479	ENSG00000131323	ENSG00000204576	1	2.81227e-10
OID20573	ENSG00000111729	ENSG00000204576	1	4.29526e-11
OID21495	ENSG00000113621	ENSG00000204576	1	8.21704e-99
OID20940	ENSG00000163814	ENSG00000204576	1	1.29589e-10
OID20338	ENSG00000008438	ENSG00000204576	2	8.0079e-33
OID20666	ENSG00000113302	ENSG00000204576	1	4.41459e-12
OID21435	ENSG00000106066	ENSG00000204576	3	7.66131e-107
OID20310	ENSG00000142949	ENSG00000204576	1	1.07194e-12
OID20759	ENSG00000262655	ENSG00000204576	1	2.03403e-12
OID20638	ENSG00000078081	ENSG00000204576	1	7.50073e-23
OID30464	ENSG00000150045	ENSG00000204576	1	7.43026e-12
OID20601	ENSG00000091181	ENSG00000204576	1	2.50778e-17
OID30902	ENSG00000170275	ENSG00000204576	1	3.98388e-15
OID20539	ENSG00000139540	ENSG00000204576	1	1.48486e-14
OID20301	ENSG00000131042	ENSG00000204576	1	3.86812e-24
OID31410	ENSG00000160613	ENSG00000204576	1	1.95479e-13
OID31488	ENSG00000168615	ENSG00000204576	1	3.00251e-11
OID20622	ENSG00000189377	ENSG00000204576	1	6.13199e-12
OID20670	ENSG00000122224	ENSG00000204576	1	1.32644e-13
OID20429	ENSG00000186818	ENSG00000204576	1	2.37656e-46
OID20667	ENSG00000204539	ENSG00000204576	2	0
OID20586	ENSG00000226979	ENSG00000204576	1	2.67809e-37
OID21328	ENSG00000241399	ENSG00000204576	2	6.43348e-20
OID21298	ENSG00000116031	ENSG00000204576	1	1.39987e-14
OID30273	ENSG00000164303	ENSG00000204576	1	9.30522e-11
OID20731	ENSG00000095970	ENSG00000204576	1	2.40004e-14
OID21051	ENSG00000109743	ENSG00000204576	1	1.57383e-17
OID20105	ENSG00000130234	ENSG00000204576	2	3.83998e-11
OID20663	ENSG00000145649	ENSG00000204576	2	8.19441e-117
OID31126	ENSG00000105519	ENSG00000204576	1	2.04504e-27
OID31082	ENSG00000213809	ENSG00000204576	1	1.29262e-13
OID20272	ENSG00000102524	ENSG00000204576	1	2.72231e-29
OID30885	ENSG00000204614	ENSG00000204576	2	2.81703e-31
OID21315	ENSG00000089692	ENSG00000204576	1	1.21904e-16
OID20231	ENSG00000178726	ENSG00000204576	1	2.36521e-13
OID20976	ENSG00000006210	ENSG00000204576	1	3.13992e-14
OID30646	ENSG00000160867	ENSG00000204576	1	1.90052e-38
OID31383	ENSG00000227507	ENSG00000204576	1	3.04092e-20
OID21384	ENSG00000204655	ENSG00000204576	1	1.42142e-23
OID30341	ENSG00000181523	ENSG00000204576	2	1.98187e-56
OID30375	ENSG00000155660	ENSG00000204576	1	5.73502e-11
OID20745	ENSG00000102970	ENSG00000204576	1	3.48503e-11
OID30725	ENSG00000166710	ENSG00000204576	1	7.3114e-42
OID31450	ENSG00000173465	ENSG00000204576	1	1.41873e-29
OID21293	ENSG00000123384	ENSG00000204576	2	2.48644e-42
OID20321	ENSG00000026297	ENSG00000204576	3	1.32082e-18
OID20679	ENSG00000109861	ENSG00000204576	1	4.62231e-11
OID20763	ENSG00000052344	ENSG00000204576	1	2.28286e-15
OID20593	ENSG00000204516	ENSG00000204576	4	8.75857e-170
OID21483	ENSG00000158481	ENSG00000204576	2	8.91279e-44
OID20765	ENSG00000102962	ENSG00000204576	1	3.35317e-12
OID31048	ENSG00000206503	ENSG00000204576	1	0
OID31025	ENSG00000100167	ENSG00000204576	1	6.68865e-11
OID20562	ENSG00000164136	ENSG00000204576	1	8.17099e-13
OID20665	ENSG00000117560	ENSG00000204576	1	6.49296e-24
OID30614	ENSG00000188811	ENSG00000204576	1	1.66283e-36
OID30262	ENSG00000198162	ENSG00000204576	1	2.15141e-13
OID21002	ENSG00000069764	ENSG00000204576	1	4.84593e-37
OID21289	ENSG00000174938	ENSG00000204576	1	2.74518e-11
OID21044	ENSG00000166734	ENSG00000204576	1	1.14982e-21
OID20417	ENSG00000120708	ENSG00000204576	1	2.27535e-15
OID20431	ENSG00000136634	ENSG00000204576	1	7.31119e-23
OID21059	ENSG00000163956	ENSG00000204576	2	2.337e-42
OID21394	ENSG00000105492	ENSG00000204576	1	3.14351e-14
OID21009	ENSG00000204580	ENSG00000204576	2	3.5086e-107
OID30755	ENSG00000243649	ENSG00000204576	1	6.90514e-47
OID31444	ENSG00000232119	ENSG00000204576	1	4.07944e-11
OID21383	ENSG00000163283	ENSG00000204576	1	2.20323e-13
OID21136	ENSG00000168685	ENSG00000204576	1	2.61081e-60
OID20713	ENSG00000112763	ENSG00000204576	3	4.8178e-33
OID31438	ENSG00000115806	ENSG00000204576	1	1.87381e-10
OID20632	ENSG00000134539	ENSG00000204576	1	1.61199e-28
OID20330	ENSG00000078098	ENSG00000204576	1	7.19219e-23
OID21413	ENSG00000106927	ENSG00000204576	1	1.63678e-15
OID20394	ENSG00000093072	ENSG00000204576	1	3.5575e-11
OID20263	ENSG00000198125	ENSG00000204576	1	1.77629e-10
OID20535	ENSG00000104432	ENSG00000204576	1	6.17062e-13
OID31209	ENSG00000065485	ENSG00000204576	3	6.99013e-51
OID21185	ENSG00000167633	ENSG00000204576	2	2.19269e-13
OID20096	ENSG00000100450	ENSG00000204576	1	1.9926e-54
OID20532	ENSG00000204592	ENSG00000204576	2	8.38703e-154
OID30088	ENSG00000228789	ENSG00000204576	1	5.40344e-15
OID20653	ENSG00000186827	ENSG00000204576	2	5.06449e-14
OID20756	ENSG00000204305	ENSG00000204576	1	5.22646e-22
OID30326	ENSG00000119977	ENSG00000204576	1	1.38e-11
OID20214	ENSG00000133661	ENSG00000204576	3	8.31767e-21
OID21196	ENSG00000243772	ENSG00000204576	2	0
OID30620	ENSG00000240654	ENSG00000204576	1	1.67668e-23
OID30775	ENSG00000073754	ENSG00000204576	1	2.26729e-17
OID21109	ENSG00000166145	ENSG00000204576	1	6.49049e-11
OID21018	ENSG00000153563	ENSG00000204576	3	9.48336e-289
OID21380	ENSG00000102854	ENSG00000204576	1	2.74689e-21
OID20585	ENSG00000056736	ENSG00000204576	1	2.0109e-12
OID20540	ENSG00000186470	ENSG00000204576	2	1.59282e-90
OID20914	ENSG00000109943	ENSG00000204576	1	1.80045e-29
OID20277	ENSG00000076662	ENSG00000204576	3	5.01291e-31
OID20592	ENSG00000120659	ENSG00000204576	1	1.66964e-17
OID20520	ENSG00000204287	ENSG00000204576	2	9.63915e-43
OID20564	ENSG00000186431	ENSG00000204576	1	1.88826e-16
OID30660	ENSG00000136457	ENSG00000204577	1	5.35014e-17
OID21062	ENSG00000165457	ENSG00000204577	1	5.11819e-28
OID20301	ENSG00000131042	ENSG00000204577	1	3.0214e-113
OID21485	ENSG00000110203	ENSG00000204577	1	1.3431e-17
OID21114	ENSG00000291237	ENSG00000204577	1	1.65072e-37
OID20209	ENSG00000187116	ENSG00000204577	1	1.69538e-70
OID30612	ENSG00000196616	ENSG00000204577	1	1.01312e-11
OID30209	ENSG00000108515	ENSG00000204577	1	9.05493e-16
OID20227	ENSG00000165140	ENSG00000204577	1	3.48862e-13
OID21377	ENSG00000109586	ENSG00000204577	1	2.05279e-41
OID21423	ENSG00000143641	ENSG00000204577	1	1.35735e-18
OID30652	ENSG00000169035	ENSG00000204577	1	1.05843e-34
OID20416	ENSG00000137563	ENSG00000204577	1	7.87267e-11
OID20272	ENSG00000102524	ENSG00000204577	1	1.17532e-18
OID20653	ENSG00000186827	ENSG00000204580	5	1.14447e-56
OID31025	ENSG00000100167	ENSG00000204580	2	6.58739e-23
OID30174	ENSG00000203618	ENSG00000204580	2	3.98311e-18
OID20394	ENSG00000093072	ENSG00000204580	3	2.01473e-30
OID20694	ENSG00000150782	ENSG00000204580	1	3.88088e-11
OID21483	ENSG00000158481	ENSG00000204580	8	7.35692e-71
OID20663	ENSG00000145649	ENSG00000204580	11	2.74033e-138
OID20713	ENSG00000112763	ENSG00000204580	8	8.59418e-140
OID20172	ENSG00000163534	ENSG00000204580	1	4.73417e-15
OID31048	ENSG00000206503	ENSG00000204580	3	3.88931e-69
OID21052	ENSG00000146072	ENSG00000204580	1	2.48888e-12
OID21315	ENSG00000089692	ENSG00000204580	1	1.38919e-13
OID20417	ENSG00000120708	ENSG00000204580	2	1.7662e-17
OID20593	ENSG00000204516	ENSG00000204580	7	0
OID20301	ENSG00000131042	ENSG00000204580	1	1.62362e-25
OID21153	ENSG00000149090	ENSG00000204580	9	3.76881e-50
OID20539	ENSG00000139540	ENSG00000204580	1	1.72541e-15
OID30725	ENSG00000166710	ENSG00000204580	7	4.00133e-123
OID30911	ENSG00000152910	ENSG00000204580	1	4.50096e-11
OID30349	ENSG00000069122	ENSG00000204580	1	1.44973e-10
OID20541	ENSG00000096395	ENSG00000204580	1	2.54552e-10
OID30452	ENSG00000116473	ENSG00000204580	1	2.83032e-10
OID20276	ENSG00000164733	ENSG00000204580	1	2.51861e-12
OID31177	ENSG00000084764	ENSG00000204580	3	5.93238e-13
OID21289	ENSG00000174938	ENSG00000204580	1	5.05575e-11
OID30717	ENSG00000114200	ENSG00000204580	2	2.75765e-13
OID20374	ENSG00000204444	ENSG00000204580	3	1.08608e-35
OID20540	ENSG00000186470	ENSG00000204580	6	1.62106e-60
OID20997	ENSG00000169429	ENSG00000204580	2	1.57156e-11
OID30464	ENSG00000150045	ENSG00000204580	4	8.19127e-41
OID30412	ENSG00000120332	ENSG00000204580	2	1.38763e-13
OID31083	ENSG00000184502	ENSG00000204580	1	1.68903e-15
OID20985	ENSG00000049249	ENSG00000204580	4	6.72288e-26
OID20272	ENSG00000102524	ENSG00000204580	2	1.58162e-16
OID30266	ENSG00000182333	ENSG00000204580	2	1.38081e-15
OID20622	ENSG00000189377	ENSG00000204580	1	1.03638e-12
OID21496	ENSG00000120156	ENSG00000204580	1	3.58122e-24
OID31383	ENSG00000227507	ENSG00000204580	12	6.57517e-118
OID20632	ENSG00000134539	ENSG00000204580	4	1.24812e-25
OID20398	ENSG00000146674	ENSG00000204580	1	1.7098e-11
OID30902	ENSG00000170275	ENSG00000204580	3	1.69349e-18
OID30651	ENSG00000234465	ENSG00000204580	1	5.33083e-15
OID20141	ENSG00000198959	ENSG00000204580	2	3.33407e-21
OID30467	ENSG00000106299	ENSG00000204580	1	2.74592e-10
OID21525	ENSG00000198719	ENSG00000204580	1	5.48197e-13
OID21062	ENSG00000165457	ENSG00000204580	1	1.17794e-11
OID20657	ENSG00000153208	ENSG00000204580	1	1.91753e-12
OID30641	ENSG00000137101	ENSG00000204580	2	1.00489e-14
OID30072	ENSG00000164400	ENSG00000204580	1	4.83394e-11
OID21298	ENSG00000116031	ENSG00000204580	5	1.70285e-19
OID20768	ENSG00000111321	ENSG00000204580	1	5.79445e-11
OID21293	ENSG00000123384	ENSG00000204580	6	5.40988e-62
OID20573	ENSG00000111729	ENSG00000204580	2	3.52341e-23
OID20631	ENSG00000169429	ENSG00000204580	2	2.40153e-13
OID20574	ENSG00000099985	ENSG00000204580	1	9.73499e-14
OID30395	ENSG00000137441	ENSG00000204580	1	1.13535e-11
OID21044	ENSG00000166734	ENSG00000204580	2	2.70062e-24
OID20330	ENSG00000078098	ENSG00000204580	4	4.37857e-50
OID21132	ENSG00000115523	ENSG00000204580	3	9.14662e-18
OID21492	ENSG00000111261	ENSG00000204580	1	2.06151e-12
OID20914	ENSG00000109943	ENSG00000204580	2	3.06259e-11
OID30713	ENSG00000173531	ENSG00000204580	1	1.96595e-16
OID21136	ENSG00000168685	ENSG00000204580	7	2.60027e-30
OID20129	ENSG00000134200	ENSG00000204580	1	9.94785e-11
OID21274	ENSG00000140443	ENSG00000204580	1	2.66303e-10
OID20635	ENSG00000007312	ENSG00000204580	1	2.36352e-11
OID20179	ENSG00000134812	ENSG00000204580	2	3.76359e-18
OID20537	ENSG00000142512	ENSG00000204580	1	8.18343e-13
OID30628	ENSG00000196188	ENSG00000204580	1	6.05218e-14
OID20970	ENSG00000204381	ENSG00000204580	1	7.42404e-11
OID30872	ENSG00000091164	ENSG00000204580	1	1.72436e-10
OID20487	ENSG00000115598	ENSG00000204580	1	1.53903e-10
OID20968	ENSG00000162998	ENSG00000204580	2	7.71266e-16
OID21030	ENSG00000172724	ENSG00000204580	7	3.00971e-25
OID21393	ENSG00000139626	ENSG00000204580	1	2.49734e-10
OID20585	ENSG00000056736	ENSG00000204580	2	2.26259e-30
OID20396	ENSG00000162692	ENSG00000204580	1	1.33948e-10
OID31450	ENSG00000173465	ENSG00000204580	4	5.75668e-32
OID20562	ENSG00000164136	ENSG00000204580	4	6.56266e-49
OID20637	ENSG00000012124	ENSG00000204580	3	5.42128e-16
OID21234	ENSG00000204472	ENSG00000204580	2	3.0199e-27
OID21111	ENSG00000143297	ENSG00000204580	1	6.6629e-19
OID20310	ENSG00000142949	ENSG00000204580	1	3.17438e-13
OID30885	ENSG00000204614	ENSG00000204580	11	4.33277e-42
OID20533	ENSG00000132109	ENSG00000204580	1	2.62976e-12
OID31410	ENSG00000160613	ENSG00000204580	1	1.16003e-13
OID30543	ENSG00000173762	ENSG00000204580	2	1.52132e-13
OID21133	ENSG00000104921	ENSG00000204580	2	2.01025e-33
OID21146	ENSG00000197081	ENSG00000204580	2	1.30212e-21
OID20638	ENSG00000078081	ENSG00000204580	1	3.27973e-14
OID21185	ENSG00000167633	ENSG00000204580	3	1.24342e-57
OID20216	ENSG00000124145	ENSG00000204580	1	3.18145e-11
OID30141	ENSG00000205693	ENSG00000204580	3	2.62539e-25
OID20096	ENSG00000100450	ENSG00000204580	7	1.28265e-38
OID21264	ENSG00000145220	ENSG00000204580	1	1.52156e-11
OID21394	ENSG00000105492	ENSG00000204580	4	4.42953e-51
OID20429	ENSG00000186818	ENSG00000204580	12	2.55259e-69
OID20214	ENSG00000133661	ENSG00000204580	12	2.33059e-108
OID20679	ENSG00000109861	ENSG00000204580	3	1.14691e-16
OID30422	ENSG00000081985	ENSG00000204580	2	4.16214e-14
OID31209	ENSG00000065485	ENSG00000204580	7	7.69811e-148
OID30324	ENSG00000127329	ENSG00000204580	1	1.87358e-11
OID30699	ENSG00000229183	ENSG00000204580	1	1.65876e-15
OID30755	ENSG00000243649	ENSG00000204580	3	3.678e-61
OID31110	ENSG00000163803	ENSG00000204580	1	2.61891e-12
OID20902	ENSG00000221823	ENSG00000204580	1	6.79421e-12
OID20976	ENSG00000006210	ENSG00000204580	4	1.18243e-24
OID21018	ENSG00000153563	ENSG00000204580	11	0
OID20686	ENSG00000137077	ENSG00000204580	1	4.34418e-16
OID30715	ENSG00000096006	ENSG00000204580	1	3.65071e-13
OID21007	ENSG00000185008	ENSG00000204580	1	9.6932e-11
OID21196	ENSG00000243772	ENSG00000204580	8	1.98496e-207
OID20654	ENSG00000173372	ENSG00000204580	1	1.69689e-19
OID20321	ENSG00000026297	ENSG00000204580	5	8.97939e-79
OID30783	ENSG00000091513	ENSG00000204580	2	8.14585e-13
OID20410	ENSG00000166278	ENSG00000204580	9	2.04735e-71
OID21473	ENSG00000103066	ENSG00000204580	2	3.30864e-20
OID20731	ENSG00000095970	ENSG00000204580	1	3.61407e-11
OID21107	ENSG00000168477	ENSG00000204580	15	3.15361e-55
OID20675	ENSG00000138755	ENSG00000204580	1	3.47167e-11
OID30589	ENSG00000048462	ENSG00000204580	1	1.23166e-10
OID30381	ENSG00000186652	ENSG00000204580	1	9.44528e-12
OID30689	ENSG00000169413	ENSG00000204580	2	1.24691e-21
OID20945	ENSG00000154589	ENSG00000204580	1	9.09067e-17
OID20520	ENSG00000204287	ENSG00000204580	13	1.0149e-89
OID21467	ENSG00000148926	ENSG00000204580	1	5.24128e-14
OID20375	ENSG00000145850	ENSG00000204580	2	1.11341e-18
OID21380	ENSG00000102854	ENSG00000204580	1	2.31908e-12
OID20639	ENSG00000132704	ENSG00000204580	6	5.87656e-42
OID20373	ENSG00000106538	ENSG00000204580	1	7.39109e-11
OID21342	ENSG00000142627	ENSG00000204580	2	1.10556e-15
OID21328	ENSG00000241399	ENSG00000204580	3	3.20364e-37
OID31440	ENSG00000238083	ENSG00000204580	1	2.48264e-14
OID21116	ENSG00000115594	ENSG00000204580	1	4.9156e-13
OID30081	ENSG00000109814	ENSG00000204580	1	3.55448e-13
OID21074	ENSG00000171246	ENSG00000204580	9	6.06772e-50
OID20629	ENSG00000111796	ENSG00000204580	1	5.95207e-12
OID20371	ENSG00000160180	ENSG00000204580	6	3.1964e-33
OID20501	ENSG00000205186	ENSG00000204580	1	2.82013e-10
OID30383	ENSG00000156575	ENSG00000204580	1	1.43964e-11
OID20529	ENSG00000181036	ENSG00000204580	1	1.80241e-16
OID20669	ENSG00000115919	ENSG00000204580	1	4.47546e-11
OID21465	ENSG00000113070	ENSG00000204580	2	1.42599e-17
OID21103	ENSG00000100985	ENSG00000204580	1	1.6725e-17
OID31126	ENSG00000105519	ENSG00000204580	5	1.11352e-27
OID30614	ENSG00000188811	ENSG00000204580	5	1.14159e-22
OID20470	ENSG00000072736	ENSG00000204580	1	2.24656e-12
OID30492	ENSG00000141551	ENSG00000204580	1	1.21844e-11
OID31488	ENSG00000168615	ENSG00000204580	4	1.29933e-46
OID30263	ENSG00000182718	ENSG00000204580	1	1.59353e-10
OID21384	ENSG00000204655	ENSG00000204580	2	8.15596e-12
OID20491	ENSG00000108342	ENSG00000204580	1	1.5683e-13
OID30998	ENSG00000079462	ENSG00000204580	3	5.21929e-13
OID21435	ENSG00000106066	ENSG00000204580	6	4.58037e-213
OID20282	ENSG00000161921	ENSG00000204580	1	4.36495e-14
OID20277	ENSG00000076662	ENSG00000204580	4	1.11707e-56
OID21493	ENSG00000163513	ENSG00000204580	1	3.31626e-16
OID31080	ENSG00000204348	ENSG00000204580	2	8.96713e-15
OID30384	ENSG00000106952	ENSG00000204580	1	7.88559e-17
OID20586	ENSG00000226979	ENSG00000204580	10	1.6938e-193
OID20338	ENSG00000008438	ENSG00000204580	2	4.875e-16
OID21198	ENSG00000182492	ENSG00000204580	1	8.00601e-14
OID20647	ENSG00000117281	ENSG00000204580	1	2.14745e-19
OID20522	ENSG00000130427	ENSG00000204580	1	1.71848e-12
OID30341	ENSG00000181523	ENSG00000204580	7	1.73656e-25
OID20666	ENSG00000113302	ENSG00000204580	4	1.80872e-33
OID21059	ENSG00000163956	ENSG00000204580	7	6.93856e-112
OID30646	ENSG00000160867	ENSG00000204580	3	2.94402e-36
OID21257	ENSG00000147571	ENSG00000204580	3	3.8528e-14
OID20604	ENSG00000100453	ENSG00000204580	4	2.95395e-43
OID21002	ENSG00000069764	ENSG00000204580	5	2.45782e-22
OID20504	ENSG00000078596	ENSG00000204580	1	1.18971e-12
OID30527	ENSG00000119535	ENSG00000204580	1	1.99252e-14
OID20532	ENSG00000204592	ENSG00000204580	5	5.29353e-50
OID20231	ENSG00000178726	ENSG00000204580	1	3.95814e-12
OID21004	ENSG00000108691	ENSG00000204580	1	6.82016e-12
OID21040	ENSG00000019582	ENSG00000204580	3	2.00705e-44
OID21479	ENSG00000088882	ENSG00000204580	1	1.7911e-13
OID20431	ENSG00000136634	ENSG00000204580	1	4.46343e-11
OID20393	ENSG00000117322	ENSG00000204580	2	8.72624e-14
OID31101	ENSG00000120594	ENSG00000204580	1	1.59508e-11
OID30470	ENSG00000067369	ENSG00000204580	4	1.64395e-25
OID20258	ENSG00000172016	ENSG00000204580	1	9.9287e-16
OID20602	ENSG00000026751	ENSG00000204580	3	1.1747e-22
OID20601	ENSG00000091181	ENSG00000204580	4	2.26652e-31
OID20660	ENSG00000256043	ENSG00000204580	1	2.81824e-11
OID31320	ENSG00000181847	ENSG00000204580	1	1.19275e-11
OID30326	ENSG00000119977	ENSG00000204580	1	1.3446e-10
OID20961	ENSG00000181163	ENSG00000204580	1	4.42594e-17
OID21430	ENSG00000169429	ENSG00000204580	1	1.29078e-11
OID21495	ENSG00000113621	ENSG00000204580	6	3.3368e-27
OID20667	ENSG00000204539	ENSG00000204580	6	2.89728e-147
OID30775	ENSG00000073754	ENSG00000204580	4	2.24222e-23
OID20498	ENSG00000134470	ENSG00000204580	1	4.75259e-11
OID20665	ENSG00000117560	ENSG00000204580	2	2.22936e-13
OID20076	ENSG00000170231	ENSG00000204580	1	2.9305e-11
OID20590	ENSG00000182566	ENSG00000204580	5	1.26774e-14
OID21049	ENSG00000120949	ENSG00000204580	4	3.39296e-31
OID20482	ENSG00000271605	ENSG00000204580	1	1.11636e-16
OID30088	ENSG00000228789	ENSG00000204580	8	0
OID20719	ENSG00000184371	ENSG00000204580	1	8.39537e-11
OID20756	ENSG00000204305	ENSG00000204580	4	1.90546e-20
OID20939	ENSG00000127578	ENSG00000204580	1	2.09577e-13
OID20267	ENSG00000134460	ENSG00000204580	4	7.18244e-32
OID30262	ENSG00000198162	ENSG00000204580	3	7.33984e-17
OID21009	ENSG00000204580	ENSG00000204580	5	0
OID20509	ENSG00000122711	ENSG00000204580	1	5.0621e-15
OID30265	ENSG00000188372	ENSG00000204580	1	2.0593e-12
OID20759	ENSG00000262655	ENSG00000204580	2	2.94732e-11
OID20193	ENSG00000099834	ENSG00000204580	1	3.07464e-12
OID21273	ENSG00000197646	ENSG00000204580	1	1.57621e-10
OID31091	ENSG00000187871	ENSG00000204580	1	6.55897e-12
OID30273	ENSG00000164303	ENSG00000204580	9	5.67691e-54
OID21413	ENSG00000106927	ENSG00000204580	1	1.57678e-11
OID20670	ENSG00000122224	ENSG00000204581	1	9.76839e-12
OID20396	ENSG00000162692	ENSG00000204581	1	4.6308e-11
OID30470	ENSG00000067369	ENSG00000204581	1	3.98986e-12
OID20647	ENSG00000117281	ENSG00000204581	3	2.22291e-41
OID21398	ENSG00000143184	ENSG00000204581	5	1.41484e-41
OID21396	ENSG00000188389	ENSG00000204581	1	8.70476e-11
OID20370	ENSG00000157404	ENSG00000204581	4	4.64233e-15
OID30221	ENSG00000262484	ENSG00000204581	1	1.34316e-11
OID20282	ENSG00000161921	ENSG00000204581	4	4.63074e-56
OID21214	ENSG00000158714	ENSG00000204581	1	9.26798e-11
OID20283	ENSG00000138623	ENSG00000204581	1	2.04889e-11
OID21133	ENSG00000104921	ENSG00000204581	1	8.27416e-11
OID20566	ENSG00000189430	ENSG00000204581	1	1.82573e-16
OID20666	ENSG00000113302	ENSG00000204581	3	3.66132e-21
OID21418	ENSG00000186407	ENSG00000204581	3	3.32585e-15
OID20547	ENSG00000198178	ENSG00000204581	2	2.10839e-12
OID30641	ENSG00000137101	ENSG00000204581	1	7.34411e-11
OID20586	ENSG00000226979	ENSG00000204581	1	9.05304e-19
OID21394	ENSG00000105492	ENSG00000204581	1	1.33389e-11
OID20562	ENSG00000164136	ENSG00000204581	1	2.09015e-20
OID31082	ENSG00000213809	ENSG00000204581	3	2.83587e-27
OID20632	ENSG00000134539	ENSG00000204581	1	3.19156e-19
OID20914	ENSG00000109943	ENSG00000204581	1	2.69153e-12
OID20637	ENSG00000012124	ENSG00000204581	1	6.90853e-15
OID30565	ENSG00000182575	ENSG00000204584	1	1.40197e-10
OID31440	ENSG00000238083	ENSG00000204584	1	6.24226e-34
OID20978	ENSG00000081051	ENSG00000204584	2	7.28702e-11
OID20632	ENSG00000134539	ENSG00000204588	1	3.27438e-12
OID20562	ENSG00000164136	ENSG00000204588	1	2.58284e-17
OID20282	ENSG00000161921	ENSG00000204588	3	3.21327e-31
OID20639	ENSG00000132704	ENSG00000204588	2	2.24749e-13
OID20647	ENSG00000117281	ENSG00000204588	3	8.60456e-25
OID21398	ENSG00000143184	ENSG00000204588	2	3.71659e-20
OID20632	ENSG00000134539	ENSG00000204590	2	6.526e-50
OID31048	ENSG00000206503	ENSG00000204590	2	0
OID20593	ENSG00000204516	ENSG00000204590	1	1.63795e-30
OID20410	ENSG00000166278	ENSG00000204590	1	4.433e-12
OID30273	ENSG00000164303	ENSG00000204590	1	1.809e-30
OID21495	ENSG00000113621	ENSG00000204590	1	3.93045e-17
OID20494	ENSG00000132465	ENSG00000204590	1	7.58504e-16
OID20713	ENSG00000112763	ENSG00000204590	1	1.105e-25
OID21479	ENSG00000088882	ENSG00000204590	1	1.13708e-10
OID30174	ENSG00000203618	ENSG00000204590	1	2.87197e-34
OID21002	ENSG00000069764	ENSG00000204590	1	8.555e-24
OID21435	ENSG00000106066	ENSG00000204590	2	2.47064e-29
OID30646	ENSG00000160867	ENSG00000204590	1	8.25737e-14
OID20504	ENSG00000078596	ENSG00000204590	1	6.95283e-18
OID20889	ENSG00000167178	ENSG00000204590	1	2.53758e-10
OID30725	ENSG00000166710	ENSG00000204590	1	6.57061e-24
OID20532	ENSG00000204592	ENSG00000204590	1	1.407e-24
OID21107	ENSG00000168477	ENSG00000204590	1	4.489e-21
OID30885	ENSG00000204614	ENSG00000204590	1	5.7599e-21
OID20096	ENSG00000100450	ENSG00000204590	1	2.87506e-17
OID21394	ENSG00000105492	ENSG00000204590	1	5.47091e-12
OID20601	ENSG00000091181	ENSG00000204590	1	1.531e-11
OID20473	ENSG00000232810	ENSG00000204590	1	1.04647e-15
OID31126	ENSG00000105519	ENSG00000204590	1	4.00454e-13
OID20663	ENSG00000145649	ENSG00000204590	1	3.69173e-37
OID20756	ENSG00000204305	ENSG00000204590	1	1.09215e-28
OID30620	ENSG00000240654	ENSG00000204590	1	6.2793e-25
OID20914	ENSG00000109943	ENSG00000204590	1	6.20588e-34
OID31080	ENSG00000204348	ENSG00000204590	1	2.98721e-20
OID20706	ENSG00000184613	ENSG00000204590	1	2.38566e-12
OID21237	ENSG00000232810	ENSG00000204590	1	6.65553e-15
OID20429	ENSG00000186818	ENSG00000204590	1	4.971e-48
OID21059	ENSG00000163956	ENSG00000204590	1	1.384e-24
OID31450	ENSG00000173465	ENSG00000204590	1	2.56389e-12
OID31383	ENSG00000227507	ENSG00000204590	2	2.16164e-21
OID20590	ENSG00000182566	ENSG00000204590	1	1.18659e-16
OID21103	ENSG00000100985	ENSG00000204590	1	4.74299e-11
OID20539	ENSG00000139540	ENSG00000204590	1	1.7088e-16
OID20848	ENSG00000232810	ENSG00000204590	1	4.90015e-15
OID30088	ENSG00000228789	ENSG00000204590	1	1.31513e-22
OID20667	ENSG00000204539	ENSG00000204590	2	3.49853e-240
OID20301	ENSG00000131042	ENSG00000204590	1	3.08561e-24
OID21185	ENSG00000167633	ENSG00000204590	1	1.11349e-26
OID20496	ENSG00000117090	ENSG00000204590	1	4.422e-11
OID21196	ENSG00000243772	ENSG00000204590	2	0
OID21496	ENSG00000120156	ENSG00000204590	1	5.45716e-105
OID20464	ENSG00000107562	ENSG00000204590	1	6.99997e-11
OID30775	ENSG00000073754	ENSG00000204590	1	3.79965e-24
OID21315	ENSG00000089692	ENSG00000204590	1	1.22343e-10
OID20586	ENSG00000226979	ENSG00000204590	1	1.71e-18
OID20282	ENSG00000161921	ENSG00000204590	1	6.96078e-20
OID21040	ENSG00000019582	ENSG00000204590	1	1.706e-15
OID31110	ENSG00000163803	ENSG00000204590	1	1.12098e-13
OID20764	ENSG00000011422	ENSG00000204590	1	3.90261e-11
OID30262	ENSG00000198162	ENSG00000204590	1	8.48751e-11
OID21018	ENSG00000153563	ENSG00000204590	1	2.125e-16
OID20665	ENSG00000117560	ENSG00000204590	1	5.7138e-16
OID20214	ENSG00000133661	ENSG00000204590	1	7.40816e-30
OID20540	ENSG00000186470	ENSG00000204590	1	7.654e-49
OID31209	ENSG00000065485	ENSG00000204590	1	4.771e-12
OID21074	ENSG00000171246	ENSG00000204590	2	2.11952e-36
OID20520	ENSG00000204287	ENSG00000204590	2	1.36946e-58
OID21211	ENSG00000175792	ENSG00000204592	2	8.45558e-13
OID20565	ENSG00000112149	ENSG00000204592	2	8.16214e-13
OID21007	ENSG00000185008	ENSG00000204592	1	1.35763e-11
OID21274	ENSG00000140443	ENSG00000204592	1	5.98709e-11
OID30885	ENSG00000204614	ENSG00000204592	7	4.48735e-97
OID21132	ENSG00000115523	ENSG00000204592	6	1.61292e-20
OID20486	ENSG00000096996	ENSG00000204592	1	1.1059e-10
OID20179	ENSG00000134812	ENSG00000204592	1	1.52548e-10
OID21002	ENSG00000069764	ENSG00000204592	15	3.41281e-132
OID21198	ENSG00000182492	ENSG00000204592	2	1.12375e-13
OID21107	ENSG00000168477	ENSG00000204592	7	1.90653e-52
OID20602	ENSG00000026751	ENSG00000204592	14	2.05154e-27
OID31262	ENSG00000074966	ENSG00000204592	2	2.24973e-13
OID21495	ENSG00000113621	ENSG00000204592	8	2.95555e-14
OID30182	ENSG00000187867	ENSG00000204592	1	8.03595e-11
OID21267	ENSG00000095739	ENSG00000204592	1	5.32172e-12
OID20338	ENSG00000008438	ENSG00000204592	1	6.38928e-13
OID20498	ENSG00000134470	ENSG00000204592	2	1.31979e-13
OID20900	ENSG00000115607	ENSG00000204592	4	4.11311e-18
OID21435	ENSG00000106066	ENSG00000204592	14	2.98613e-71
OID30725	ENSG00000166710	ENSG00000204592	17	6.36823e-107
OID20494	ENSG00000132465	ENSG00000204592	15	2.20372e-35
OID30467	ENSG00000106299	ENSG00000204592	1	3.04054e-12
OID30482	ENSG00000178538	ENSG00000204592	4	2.63886e-14
OID20601	ENSG00000091181	ENSG00000204592	18	1.17404e-64
OID21496	ENSG00000120156	ENSG00000204592	1	1.31126e-14
OID21153	ENSG00000149090	ENSG00000204592	6	8.80458e-37
OID31080	ENSG00000204348	ENSG00000204592	1	7.02256e-18
OID20639	ENSG00000132704	ENSG00000204592	10	1.69695e-29
OID21479	ENSG00000088882	ENSG00000204592	1	3.17991e-21
OID30969	ENSG00000215018	ENSG00000204592	1	2.00977e-11
OID20334	ENSG00000275152	ENSG00000204592	1	1.52021e-10
OID20532	ENSG00000204592	ENSG00000204592	15	0
OID31403	ENSG00000042088	ENSG00000204592	1	7.52992e-11
OID20647	ENSG00000117281	ENSG00000204592	1	3.15054e-38
OID21039	ENSG00000151651	ENSG00000204592	1	2.58553e-11
OID30998	ENSG00000079462	ENSG00000204592	6	1.78394e-21
OID21030	ENSG00000172724	ENSG00000204592	8	6.95826e-30
OID20638	ENSG00000078081	ENSG00000204592	1	2.12942e-10
OID20768	ENSG00000111321	ENSG00000204592	1	5.18324e-12
OID20637	ENSG00000012124	ENSG00000204592	1	2.53903e-55
OID20126	ENSG00000105205	ENSG00000204592	1	5.17074e-15
OID20417	ENSG00000120708	ENSG00000204592	1	3.18739e-15
OID20504	ENSG00000078596	ENSG00000204592	1	4.76189e-12
OID30303	ENSG00000198356	ENSG00000204592	1	1.99953e-10
OID31210	ENSG00000124214	ENSG00000204592	1	2.30463e-14
OID20933	ENSG00000146013	ENSG00000204592	1	7.85768e-13
OID30589	ENSG00000048462	ENSG00000204592	9	2.59991e-15
OID21298	ENSG00000116031	ENSG00000204592	4	1.80667e-16
OID20713	ENSG00000112763	ENSG00000204592	19	2.14238e-153
OID30273	ENSG00000164303	ENSG00000204592	13	3.53485e-68
OID30167	ENSG00000213760	ENSG00000204592	1	1.19606e-20
OID31126	ENSG00000105519	ENSG00000204592	4	5.89121e-18
OID21293	ENSG00000123384	ENSG00000204592	12	1.95055e-51
OID31197	ENSG00000111412	ENSG00000204592	1	6.68114e-11
OID30174	ENSG00000203618	ENSG00000204592	3	3.89297e-16
OID20431	ENSG00000136634	ENSG00000204592	2	5.1238e-13
OID20249	ENSG00000160323	ENSG00000204592	1	2.91483e-11
OID30775	ENSG00000073754	ENSG00000204592	18	1.19348e-57
OID30081	ENSG00000109814	ENSG00000204592	3	8.05489e-13
OID30783	ENSG00000091513	ENSG00000204592	10	3.24468e-30
OID20410	ENSG00000166278	ENSG00000204592	8	2.73298e-71
OID21136	ENSG00000168685	ENSG00000204592	1	3.93924e-20
OID30646	ENSG00000160867	ENSG00000204592	1	3.36061e-14
OID20105	ENSG00000130234	ENSG00000204592	1	9.6551e-12
OID20529	ENSG00000181036	ENSG00000204592	1	1.13062e-11
OID21492	ENSG00000111261	ENSG00000204592	1	2.30161e-11
OID20663	ENSG00000145649	ENSG00000204592	7	1.20072e-49
OID20632	ENSG00000134539	ENSG00000204592	17	9.46929e-102
OID20666	ENSG00000113302	ENSG00000204592	16	5.40991e-32
OID20321	ENSG00000026297	ENSG00000204592	8	6.02547e-38
OID31383	ENSG00000227507	ENSG00000204592	8	2.28868e-33
OID20301	ENSG00000131042	ENSG00000204592	1	7.0291e-11
OID21062	ENSG00000165457	ENSG00000204592	4	2.21648e-20
OID31488	ENSG00000168615	ENSG00000204592	5	1.44818e-15
OID30911	ENSG00000152910	ENSG00000204592	6	4.31299e-20
OID20096	ENSG00000100450	ENSG00000204592	1	3.82045e-31
OID30464	ENSG00000150045	ENSG00000204592	7	2.50216e-23
OID20429	ENSG00000186818	ENSG00000204592	14	6.51152e-290
OID21328	ENSG00000241399	ENSG00000204592	4	1.77223e-16
OID30936	ENSG00000196465	ENSG00000204592	2	2.59918e-13
OID20371	ENSG00000160180	ENSG00000204592	17	5.12791e-217
OID30614	ENSG00000188811	ENSG00000204592	1	1.24819e-10
OID31450	ENSG00000173465	ENSG00000204592	2	1.09458e-13
OID20914	ENSG00000109943	ENSG00000204592	4	4.84721e-26
OID31354	ENSG00000117691	ENSG00000204592	4	1.02489e-16
OID31082	ENSG00000213809	ENSG00000204592	1	6.62249e-15
OID21196	ENSG00000243772	ENSG00000204592	17	1.12114e-147
OID20214	ENSG00000133661	ENSG00000204592	9	2.69006e-52
OID20604	ENSG00000100453	ENSG00000204592	14	1.75203e-40
OID20675	ENSG00000138755	ENSG00000204592	1	6.29457e-12
OID20593	ENSG00000204516	ENSG00000204592	13	0
OID21257	ENSG00000147571	ENSG00000204592	11	1.43398e-17
OID31048	ENSG00000206503	ENSG00000204592	10	0
OID30341	ENSG00000181523	ENSG00000204592	8	1.60407e-44
OID30470	ENSG00000067369	ENSG00000204592	15	1.89578e-28
OID20756	ENSG00000204305	ENSG00000204592	7	5.81578e-24
OID30141	ENSG00000205693	ENSG00000204592	1	1.98769e-10
OID21018	ENSG00000153563	ENSG00000204592	13	2.9128e-111
OID20667	ENSG00000204539	ENSG00000204592	12	0
OID20968	ENSG00000162998	ENSG00000204592	2	1.17692e-11
OID20985	ENSG00000049249	ENSG00000204592	6	1.55457e-21
OID20976	ENSG00000006210	ENSG00000204592	3	3.14384e-12
OID21059	ENSG00000163956	ENSG00000204592	11	1.5995e-61
OID20272	ENSG00000102524	ENSG00000204592	1	4.41565e-16
OID31300	ENSG00000147162	ENSG00000204592	1	2.45895e-10
OID20375	ENSG00000145850	ENSG00000204592	1	8.79965e-17
OID31294	ENSG00000167900	ENSG00000204592	1	4.67094e-11
OID30830	ENSG00000043093	ENSG00000204592	1	6.4945e-13
OID20267	ENSG00000134460	ENSG00000204592	3	1.77603e-15
OID21384	ENSG00000204655	ENSG00000204592	2	1.34474e-10
OID20678	ENSG00000027697	ENSG00000204592	1	8.32027e-11
OID31473	ENSG00000178597	ENSG00000204592	2	1.83914e-11
OID20945	ENSG00000154589	ENSG00000204592	14	1.8112e-34
OID31412	ENSG00000103274	ENSG00000204592	8	2.05773e-19
OID30641	ENSG00000137101	ENSG00000204592	1	9.5137e-15
OID31177	ENSG00000084764	ENSG00000204592	10	3.41382e-28
OID21145	ENSG00000028137	ENSG00000204592	1	9.33157e-13
OID21493	ENSG00000163513	ENSG00000204592	1	4.17735e-13
OID31083	ENSG00000184502	ENSG00000204592	2	2.79343e-11
OID20939	ENSG00000127578	ENSG00000204592	1	1.18454e-11
OID21049	ENSG00000120949	ENSG00000204592	5	6.91278e-38
OID20277	ENSG00000076662	ENSG00000204592	16	2.31318e-56
OID30183	ENSG00000009307	ENSG00000204592	2	4.06783e-15
OID21394	ENSG00000105492	ENSG00000204592	1	6.5855e-11
OID20686	ENSG00000137077	ENSG00000204592	1	9.48744e-11
OID20216	ENSG00000124145	ENSG00000204592	3	8.57614e-14
OID20704	ENSG00000077984	ENSG00000204592	1	2.34951e-11
OID30507	ENSG00000157110	ENSG00000204592	1	6.04076e-11
OID20562	ENSG00000164136	ENSG00000204592	14	9.79705e-23
OID20665	ENSG00000117560	ENSG00000204592	9	1.02621e-19
OID21146	ENSG00000197081	ENSG00000204592	14	1.81849e-24
OID21127	ENSG00000174684	ENSG00000204592	1	2.45735e-10
OID21009	ENSG00000204580	ENSG00000204592	9	4.40512e-42
OID21473	ENSG00000103066	ENSG00000204592	1	3.72792e-17
OID30088	ENSG00000228789	ENSG00000204592	12	7.25037e-31
OID20586	ENSG00000226979	ENSG00000204592	12	4.06819e-90
OID31209	ENSG00000065485	ENSG00000204592	12	5.8969e-57
OID20389	ENSG00000131471	ENSG00000204592	1	7.79431e-12
OID30956	ENSG00000186063	ENSG00000204592	4	3.03931e-17
OID30517	ENSG00000107165	ENSG00000204592	13	1.36283e-19
OID21483	ENSG00000158481	ENSG00000204592	12	3.33972e-37
OID20330	ENSG00000078098	ENSG00000204592	3	3.32798e-28
OID31161	ENSG00000132646	ENSG00000204592	1	7.67912e-12
OID20702	ENSG00000240505	ENSG00000204592	2	5.10739e-13
OID21185	ENSG00000167633	ENSG00000204592	8	1.4683e-26
OID21111	ENSG00000143297	ENSG00000204592	11	3.6609e-24
OID21074	ENSG00000171246	ENSG00000204592	16	2.57983e-63
OID20540	ENSG00000186470	ENSG00000204592	14	0
OID31101	ENSG00000120594	ENSG00000204592	1	2.17265e-10
OID30872	ENSG00000091164	ENSG00000204592	2	1.68573e-12
OID30280	ENSG00000091136	ENSG00000204592	1	6.36208e-11
OID20653	ENSG00000186827	ENSG00000204592	5	2.83455e-32
OID20520	ENSG00000204287	ENSG00000204592	13	2.70919e-43
OID21040	ENSG00000019582	ENSG00000204592	4	2.98155e-32
OID21393	ENSG00000139626	ENSG00000204592	1	2.42196e-14
OID30755	ENSG00000243649	ENSG00000204592	2	2.54083e-30
OID20417	ENSG00000120708	ENSG00000204599	1	6.4128e-13
OID31488	ENSG00000168615	ENSG00000204599	2	4.39492e-18
OID20494	ENSG00000132465	ENSG00000204599	1	3.59241e-14
OID20601	ENSG00000091181	ENSG00000204599	1	1.85053e-22
OID30725	ENSG00000166710	ENSG00000204599	2	4.98247e-36
OID31080	ENSG00000204348	ENSG00000204599	1	2.30883e-11
OID21289	ENSG00000174938	ENSG00000204599	1	8.758e-13
OID20759	ENSG00000262655	ENSG00000204599	1	3.02159e-11
OID30783	ENSG00000091513	ENSG00000204599	1	1.24092e-21
OID20532	ENSG00000204592	ENSG00000204599	2	3.54268e-200
OID20976	ENSG00000006210	ENSG00000204599	1	5.90399e-11
OID21074	ENSG00000171246	ENSG00000204599	4	3.43684e-120
OID30341	ENSG00000181523	ENSG00000204599	4	2.51287e-17
OID21018	ENSG00000153563	ENSG00000204599	2	2.63645e-16
OID20647	ENSG00000117281	ENSG00000204599	1	2.35655e-10
OID21435	ENSG00000106066	ENSG00000204599	4	2.51826e-87
OID21136	ENSG00000168685	ENSG00000204599	1	8.3869e-13
OID30395	ENSG00000137441	ENSG00000204599	1	2.41473e-11
OID21465	ENSG00000113070	ENSG00000204599	1	7.38729e-11
OID20914	ENSG00000109943	ENSG00000204599	1	4.18929e-11
OID30266	ENSG00000182333	ENSG00000204599	1	8.95602e-14
OID30245	ENSG00000198336	ENSG00000204599	2	1.07996e-12
OID20632	ENSG00000134539	ENSG00000204599	3	5.36775e-65
OID20418	ENSG00000102265	ENSG00000204599	1	1.20702e-16
OID31048	ENSG00000206503	ENSG00000204599	4	0
OID21293	ENSG00000123384	ENSG00000204599	2	1.29337e-14
OID20371	ENSG00000160180	ENSG00000204599	1	2.30589e-51
OID20321	ENSG00000026297	ENSG00000204599	2	5.92481e-37
OID20666	ENSG00000113302	ENSG00000204599	2	2.12242e-14
OID20667	ENSG00000204539	ENSG00000204599	4	3.31796e-230
OID20214	ENSG00000133661	ENSG00000204599	2	5.48885e-23
OID21353	ENSG00000113658	ENSG00000204599	1	1.58156e-13
OID30775	ENSG00000073754	ENSG00000204599	2	8.20645e-16
OID21049	ENSG00000120949	ENSG00000204599	1	1.05245e-12
OID20410	ENSG00000166278	ENSG00000204599	3	2.05646e-33
OID21196	ENSG00000243772	ENSG00000204599	3	4.31422e-133
OID21059	ENSG00000163956	ENSG00000204599	2	5.73875e-13
OID20498	ENSG00000134470	ENSG00000204599	1	4.83848e-14
OID30755	ENSG00000243649	ENSG00000204599	1	7.26941e-91
OID20330	ENSG00000078098	ENSG00000204599	1	1.518e-15
OID20657	ENSG00000153208	ENSG00000204599	1	1.8027e-16
OID20504	ENSG00000078596	ENSG00000204599	1	2.28655e-10
OID20679	ENSG00000109861	ENSG00000204599	1	4.26279e-13
OID31209	ENSG00000065485	ENSG00000204599	2	2.15436e-54
OID21133	ENSG00000104921	ENSG00000204599	1	1.93259e-13
OID20429	ENSG00000186818	ENSG00000204599	2	1.09829e-32
OID20126	ENSG00000105205	ENSG00000204599	1	2.0217e-11
OID21185	ENSG00000167633	ENSG00000204599	3	3.16909e-40
OID20593	ENSG00000204516	ENSG00000204599	3	3.30823e-151
OID21146	ENSG00000197081	ENSG00000204599	1	1.8977e-12
OID20653	ENSG00000186827	ENSG00000204599	2	1.30713e-17
OID21384	ENSG00000204655	ENSG00000204599	3	8.11908e-34
OID21394	ENSG00000105492	ENSG00000204599	1	1.15114e-20
OID20216	ENSG00000124145	ENSG00000204599	2	1.17731e-14
OID21002	ENSG00000069764	ENSG00000204599	1	3.43297e-88
OID31383	ENSG00000227507	ENSG00000204599	3	6.01913e-89
OID20586	ENSG00000226979	ENSG00000204599	4	3.68385e-64
OID21328	ENSG00000241399	ENSG00000204599	2	2.53164e-18
OID20520	ENSG00000204287	ENSG00000204599	3	1.46031e-28
OID20277	ENSG00000076662	ENSG00000204599	1	4.95921e-32
OID30349	ENSG00000069122	ENSG00000204599	1	1.02418e-14
OID30390	ENSG00000106236	ENSG00000204599	1	4.6626e-14
OID30088	ENSG00000228789	ENSG00000204599	2	1.1756e-39
OID30646	ENSG00000160867	ENSG00000204599	2	1.35031e-18
OID21483	ENSG00000158481	ENSG00000204599	3	2.43616e-28
OID30679	ENSG00000161944	ENSG00000204599	1	1.82873e-13
OID20590	ENSG00000182566	ENSG00000204599	3	1.05157e-14
OID20713	ENSG00000112763	ENSG00000204599	2	9.79139e-99
OID21298	ENSG00000116031	ENSG00000204599	1	3.99901e-17
OID21009	ENSG00000204580	ENSG00000204599	2	4.42083e-12
OID20562	ENSG00000164136	ENSG00000204599	1	1.55139e-11
OID21040	ENSG00000019582	ENSG00000204599	2	7.27696e-12
OID20540	ENSG00000186470	ENSG00000204599	4	0
OID20585	ENSG00000056736	ENSG00000204599	1	5.79808e-14
OID20370	ENSG00000157404	ENSG00000204599	1	1.02276e-12
OID20639	ENSG00000132704	ENSG00000204599	1	3.06949e-23
OID20660	ENSG00000256043	ENSG00000204599	1	9.45415e-13
OID20900	ENSG00000115607	ENSG00000204599	1	5.22844e-12
OID30464	ENSG00000150045	ENSG00000204599	2	1.07538e-12
OID20985	ENSG00000049249	ENSG00000204599	2	6.20314e-13
OID30885	ENSG00000204614	ENSG00000204599	3	5.37424e-83
OID20663	ENSG00000145649	ENSG00000204599	4	3.13352e-25
OID20362	ENSG00000116962	ENSG00000204599	1	4.4475e-14
OID31126	ENSG00000105519	ENSG00000204599	1	4.89874e-16
OID20267	ENSG00000134460	ENSG00000204599	2	4.09353e-14
OID30273	ENSG00000164303	ENSG00000204599	2	3.25016e-32
OID21153	ENSG00000149090	ENSG00000204599	2	2.59767e-18
OID30141	ENSG00000205693	ENSG00000204599	1	1.22715e-10
OID20394	ENSG00000093072	ENSG00000204599	1	1.97387e-13
OID21107	ENSG00000168477	ENSG00000204599	1	1.10108e-56
OID21293	ENSG00000123384	ENSG00000204610	2	2.82984e-28
OID21146	ENSG00000197081	ENSG00000204610	1	2.12184e-15
OID20369	ENSG00000072274	ENSG00000204610	1	1.55937e-10
OID30755	ENSG00000243649	ENSG00000204610	1	1.98579e-14
OID20461	ENSG00000185291	ENSG00000204610	1	6.86076e-12
OID30725	ENSG00000166710	ENSG00000204610	1	6.36588e-18
OID30885	ENSG00000204614	ENSG00000204610	2	2.43881e-45
OID21483	ENSG00000158481	ENSG00000204610	1	7.67828e-24
OID20967	ENSG00000104689	ENSG00000204610	1	1.31938e-11
OID30783	ENSG00000091513	ENSG00000204610	2	8.44509e-14
OID21018	ENSG00000153563	ENSG00000204610	3	2.53661e-34
OID21074	ENSG00000171246	ENSG00000204610	2	3.16924e-17
OID31383	ENSG00000227507	ENSG00000204610	2	1.87556e-18
OID21447	ENSG00000184292	ENSG00000204610	1	2.76523e-13
OID20586	ENSG00000226979	ENSG00000204610	2	9.83055e-82
OID20639	ENSG00000132704	ENSG00000204610	1	1.68575e-16
OID31048	ENSG00000206503	ENSG00000204610	3	0
OID30517	ENSG00000107165	ENSG00000204610	1	9.10125e-14
OID31209	ENSG00000065485	ENSG00000204610	1	1.71195e-15
OID20632	ENSG00000134539	ENSG00000204610	4	7.42234e-102
OID20665	ENSG00000117560	ENSG00000204610	1	4.91496e-12
OID21384	ENSG00000204655	ENSG00000204610	2	2.29649e-51
OID21196	ENSG00000243772	ENSG00000204610	5	2.75468e-52
OID20330	ENSG00000078098	ENSG00000204610	1	1.18642e-10
OID20590	ENSG00000182566	ENSG00000204610	1	3.9105e-12
OID20498	ENSG00000134470	ENSG00000204610	1	1.68897e-13
OID20601	ENSG00000091181	ENSG00000204610	1	2.76304e-16
OID20277	ENSG00000076662	ENSG00000204610	1	1.73613e-11
OID21185	ENSG00000167633	ENSG00000204610	2	6.65654e-152
OID21009	ENSG00000204580	ENSG00000204610	1	2.87475e-14
OID31505	ENSG00000216490	ENSG00000204610	1	1.09113e-10
OID30273	ENSG00000164303	ENSG00000204610	2	7.34112e-25
OID20532	ENSG00000204592	ENSG00000204610	4	1.98828e-117
OID21435	ENSG00000106066	ENSG00000204610	2	9.57988e-23
OID20663	ENSG00000145649	ENSG00000204610	2	1.01838e-13
OID20494	ENSG00000132465	ENSG00000204610	1	5.99589e-13
OID20540	ENSG00000186470	ENSG00000204610	1	1.04541e-125
OID20429	ENSG00000186818	ENSG00000204610	2	2.69241e-18
OID30088	ENSG00000228789	ENSG00000204610	3	1.23231e-29
OID20713	ENSG00000112763	ENSG00000204610	2	2.61834e-41
OID20321	ENSG00000026297	ENSG00000204610	1	1.61556e-11
OID30341	ENSG00000181523	ENSG00000204610	3	4.76215e-29
OID20593	ENSG00000204516	ENSG00000204610	4	1.00696e-196
OID20410	ENSG00000166278	ENSG00000204610	1	2.73296e-17
OID21002	ENSG00000069764	ENSG00000204610	2	4.86598e-13
OID21107	ENSG00000168477	ENSG00000204610	2	2.27409e-48
OID20667	ENSG00000204539	ENSG00000204610	2	5.07508e-258
OID21059	ENSG00000163956	ENSG00000204610	5	1.09919e-31
OID30775	ENSG00000073754	ENSG00000204610	1	4.35361e-26
OID20780	ENSG00000086062	ENSG00000204611	5	2.92869e-72
OID30261	ENSG00000105366	ENSG00000204611	1	2.95151e-13
OID20632	ENSG00000134539	ENSG00000204611	3	6.22681e-42
OID21127	ENSG00000174684	ENSG00000204611	2	1.38564e-25
OID20730	ENSG00000112562	ENSG00000204611	1	2.62317e-13
OID21082	ENSG00000268500	ENSG00000204611	1	6.94568e-16
OID30262	ENSG00000198162	ENSG00000204611	2	3.39288e-33
OID30725	ENSG00000166710	ENSG00000204613	1	1.65669e-24
OID30273	ENSG00000164303	ENSG00000204613	1	4.89634e-17
OID31383	ENSG00000227507	ENSG00000204613	1	1.56097e-14
OID30885	ENSG00000204614	ENSG00000204613	4	1.33884e-86
OID20330	ENSG00000078098	ENSG00000204613	1	1.53324e-12
OID30755	ENSG00000243649	ENSG00000204613	2	1.08661e-19
OID20713	ENSG00000112763	ENSG00000204613	1	9.16542e-18
OID31207	ENSG00000234127	ENSG00000204613	1	1.87027e-11
OID21447	ENSG00000184292	ENSG00000204613	3	7.22832e-25
OID21293	ENSG00000123384	ENSG00000204613	1	1.62238e-23
OID21483	ENSG00000158481	ENSG00000204613	1	3.07123e-30
OID20653	ENSG00000186827	ENSG00000204613	1	7.23215e-13
OID20914	ENSG00000109943	ENSG00000204613	3	2.81739e-13
OID21328	ENSG00000241399	ENSG00000204613	1	3.48468e-15
OID20532	ENSG00000204592	ENSG00000204613	2	0
OID21289	ENSG00000174938	ENSG00000204613	1	1.10176e-10
OID21002	ENSG00000069764	ENSG00000204613	1	5.75844e-18
OID20663	ENSG00000145649	ENSG00000204613	2	7.29298e-16
OID21353	ENSG00000113658	ENSG00000204613	1	1.39054e-10
OID20277	ENSG00000076662	ENSG00000204613	2	4.93125e-20
OID20632	ENSG00000134539	ENSG00000204613	2	9.00857e-38
OID30174	ENSG00000203618	ENSG00000204613	1	3.25087e-11
OID20662	ENSG00000165197	ENSG00000204613	1	9.48084e-11
OID30464	ENSG00000150045	ENSG00000204613	1	8.18262e-11
OID30783	ENSG00000091513	ENSG00000204613	1	9.69662e-15
OID30775	ENSG00000073754	ENSG00000204613	2	3.44541e-16
OID21081	ENSG00000118257	ENSG00000204613	1	1.12311e-10
OID21185	ENSG00000167633	ENSG00000204613	2	6.20892e-47
OID31048	ENSG00000206503	ENSG00000204613	2	0
OID20429	ENSG00000186818	ENSG00000204613	1	6.77587e-11
OID20494	ENSG00000132465	ENSG00000204613	1	2.76951e-11
OID20590	ENSG00000182566	ENSG00000204613	1	2.96319e-20
OID20900	ENSG00000115607	ENSG00000204613	1	2.54193e-10
OID20593	ENSG00000204516	ENSG00000204613	4	0
OID30341	ENSG00000181523	ENSG00000204613	1	4.72183e-19
OID20371	ENSG00000160180	ENSG00000204613	1	3.25904e-14
OID21059	ENSG00000163956	ENSG00000204613	1	2.80248e-21
OID20665	ENSG00000117560	ENSG00000204613	1	4.11283e-17
OID20756	ENSG00000204305	ENSG00000204613	1	2.99418e-16
OID21435	ENSG00000106066	ENSG00000204613	1	5.87714e-21
OID20667	ENSG00000204539	ENSG00000204613	3	0
OID21196	ENSG00000243772	ENSG00000204613	5	4.77676e-119
OID30088	ENSG00000228789	ENSG00000204613	4	2.42279e-38
OID21384	ENSG00000204655	ENSG00000204613	1	2.27532e-29
OID31209	ENSG00000065485	ENSG00000204613	1	5.22516e-15
OID21107	ENSG00000168477	ENSG00000204613	2	3.37542e-27
OID21074	ENSG00000171246	ENSG00000204613	3	7.50616e-81
OID21009	ENSG00000204580	ENSG00000204613	2	3.08009e-22
OID21159	ENSG00000030582	ENSG00000204613	1	1.3912e-13
OID21018	ENSG00000153563	ENSG00000204613	4	1.7711e-37
OID20321	ENSG00000026297	ENSG00000204613	1	3.93721e-13
OID20540	ENSG00000186470	ENSG00000204613	2	1.76747e-32
OID20586	ENSG00000226979	ENSG00000204613	4	2.47776e-73
OID30641	ENSG00000137101	ENSG00000204613	1	2.61964e-22
OID31488	ENSG00000168615	ENSG00000204614	1	8.21962e-12
OID21081	ENSG00000118257	ENSG00000204614	1	1.18828e-13
OID20914	ENSG00000109943	ENSG00000204614	1	1.35811e-12
OID20900	ENSG00000115607	ENSG00000204614	2	2.45089e-20
OID20418	ENSG00000102265	ENSG00000204614	2	5.131e-27
OID20663	ENSG00000145649	ENSG00000204614	2	5.78013e-23
OID21002	ENSG00000069764	ENSG00000204614	1	6.66181e-21
OID21293	ENSG00000123384	ENSG00000204614	1	1.05134e-19
OID20330	ENSG00000078098	ENSG00000204614	2	2.01607e-16
OID21009	ENSG00000204580	ENSG00000204614	1	7.33338e-16
OID20214	ENSG00000133661	ENSG00000204614	2	3.1101e-58
OID20593	ENSG00000204516	ENSG00000204614	1	7.45686e-22
OID21483	ENSG00000158481	ENSG00000204614	1	8.38379e-24
OID20216	ENSG00000124145	ENSG00000204614	2	3.76485e-28
OID31209	ENSG00000065485	ENSG00000204614	1	3.15078e-22
OID21198	ENSG00000182492	ENSG00000204614	1	2.23054e-10
OID20532	ENSG00000204592	ENSG00000204614	2	4.30799e-85
OID30174	ENSG00000203618	ENSG00000204614	2	4.08823e-34
OID21328	ENSG00000241399	ENSG00000204614	2	3.06619e-23
OID20667	ENSG00000204539	ENSG00000204614	1	3.23677e-12
OID20590	ENSG00000182566	ENSG00000204614	2	3.36922e-35
OID20540	ENSG00000186470	ENSG00000204614	2	3.1795e-86
OID21435	ENSG00000106066	ENSG00000204614	2	5.78146e-34
OID20713	ENSG00000112763	ENSG00000204614	1	7.79037e-23
OID20371	ENSG00000160180	ENSG00000204614	1	2.51929e-22
OID21074	ENSG00000171246	ENSG00000204614	1	2.35727e-179
OID20520	ENSG00000204287	ENSG00000204614	2	3.72214e-65
OID20172	ENSG00000163534	ENSG00000204614	2	2.37425e-14
OID20277	ENSG00000076662	ENSG00000204614	1	1.551e-11
OID21394	ENSG00000105492	ENSG00000204614	1	1.45772e-13
OID20586	ENSG00000226979	ENSG00000204614	1	2.69842e-11
OID31383	ENSG00000227507	ENSG00000204614	2	6.11154e-62
OID30470	ENSG00000067369	ENSG00000204614	1	4.64047e-11
OID21059	ENSG00000163956	ENSG00000204614	2	7.77126e-23
OID30885	ENSG00000204614	ENSG00000204614	2	8.74734e-284
OID30725	ENSG00000166710	ENSG00000204614	2	1.57425e-25
OID30349	ENSG00000069122	ENSG00000204614	1	1.64099e-10
OID21196	ENSG00000243772	ENSG00000204614	1	1.99994e-13
OID30902	ENSG00000170275	ENSG00000204616	3	2.36004e-15
OID20578	ENSG00000105371	ENSG00000204616	2	3.88854e-15
OID21298	ENSG00000116031	ENSG00000204616	6	2.25516e-22
OID30885	ENSG00000204614	ENSG00000204616	7	2.48674e-263
OID20394	ENSG00000093072	ENSG00000204616	5	1.18084e-23
OID21342	ENSG00000142627	ENSG00000204616	2	6.11049e-11
OID20900	ENSG00000115607	ENSG00000204616	2	1.15255e-15
OID20602	ENSG00000026751	ENSG00000204616	5	1.26203e-29
OID30395	ENSG00000137441	ENSG00000204616	1	1.42836e-10
OID20713	ENSG00000112763	ENSG00000204616	10	1.14643e-250
OID20663	ENSG00000145649	ENSG00000204616	6	3.91616e-44
OID20410	ENSG00000166278	ENSG00000204616	10	1.41569e-98
OID30174	ENSG00000203618	ENSG00000204616	8	5.1559e-49
OID21059	ENSG00000163956	ENSG00000204616	3	2.38964e-32
OID21002	ENSG00000069764	ENSG00000204616	4	1.63161e-23
OID20141	ENSG00000198959	ENSG00000204616	3	4.24362e-20
OID21107	ENSG00000168477	ENSG00000204616	3	1.67809e-38
OID30273	ENSG00000164303	ENSG00000204616	2	3.37109e-20
OID20179	ENSG00000134812	ENSG00000204616	3	5.9772e-12
OID20105	ENSG00000130234	ENSG00000204616	1	1.43357e-10
OID20562	ENSG00000164136	ENSG00000204616	5	1.89555e-24
OID20539	ENSG00000139540	ENSG00000204616	2	2.26124e-13
OID21465	ENSG00000113070	ENSG00000204616	1	1.48803e-10
OID31077	ENSG00000158941	ENSG00000204616	3	1.24799e-14
OID21447	ENSG00000184292	ENSG00000204616	1	2.79506e-10
OID21039	ENSG00000151651	ENSG00000204616	1	3.52848e-13
OID20418	ENSG00000102265	ENSG00000204616	4	5.20609e-30
OID20540	ENSG00000186470	ENSG00000204616	3	0
OID20694	ENSG00000150782	ENSG00000204616	1	2.79311e-10
OID20593	ENSG00000204516	ENSG00000204616	8	2.62191e-202
OID20604	ENSG00000100453	ENSG00000204616	1	1.62411e-14
OID31126	ENSG00000105519	ENSG00000204616	4	6.64391e-20
OID20371	ENSG00000160180	ENSG00000204616	6	1.00346e-23
OID20666	ENSG00000113302	ENSG00000204616	9	7.66847e-32
OID30725	ENSG00000166710	ENSG00000204616	6	9.52607e-60
OID21153	ENSG00000149090	ENSG00000204616	5	3.03959e-23
OID20231	ENSG00000178726	ENSG00000204616	1	5.3355e-11
OID20546	ENSG00000006606	ENSG00000204616	2	1.62201e-11
OID20601	ENSG00000091181	ENSG00000204616	7	8.79221e-27
OID30492	ENSG00000141551	ENSG00000204616	4	2.34378e-14
OID21473	ENSG00000103066	ENSG00000204616	4	7.2178e-18
OID21384	ENSG00000204655	ENSG00000204616	3	1.54916e-25
OID20985	ENSG00000049249	ENSG00000204616	6	4.03863e-25
OID21328	ENSG00000241399	ENSG00000204616	8	5.98941e-53
OID31177	ENSG00000084764	ENSG00000204616	1	7.06779e-11
OID30646	ENSG00000160867	ENSG00000204616	3	2.91662e-23
OID20632	ENSG00000134539	ENSG00000204616	8	3.95996e-163
OID21133	ENSG00000104921	ENSG00000204616	3	1.87388e-15
OID21081	ENSG00000118257	ENSG00000204616	2	8.97634e-12
OID20267	ENSG00000134460	ENSG00000204616	6	1.15463e-32
OID30783	ENSG00000091513	ENSG00000204616	5	2.09379e-14
OID31488	ENSG00000168615	ENSG00000204616	7	3.07359e-43
OID20462	ENSG00000137078	ENSG00000204616	1	1.15953e-11
OID20096	ENSG00000100450	ENSG00000204616	1	5.6837e-11
OID20976	ENSG00000006210	ENSG00000204616	2	1.08421e-19
OID20670	ENSG00000122224	ENSG00000204616	3	4.44978e-17
OID20277	ENSG00000076662	ENSG00000204616	7	2.18102e-45
OID31383	ENSG00000227507	ENSG00000204616	8	1.10496e-125
OID20498	ENSG00000134470	ENSG00000204616	2	7.30657e-15
OID31048	ENSG00000206503	ENSG00000204616	1	0
OID20282	ENSG00000161921	ENSG00000204616	1	2.79149e-11
OID31083	ENSG00000184502	ENSG00000204616	1	8.34002e-12
OID30422	ENSG00000081985	ENSG00000204616	1	3.48131e-12
OID30689	ENSG00000169413	ENSG00000204616	3	1.93224e-16
OID20532	ENSG00000204592	ENSG00000204616	8	0
OID20374	ENSG00000204444	ENSG00000204616	1	1.40948e-10
OID30349	ENSG00000069122	ENSG00000204616	2	1.67113e-12
OID21196	ENSG00000243772	ENSG00000204616	4	4.98352e-65
OID30614	ENSG00000188811	ENSG00000204616	2	5.24519e-12
OID30713	ENSG00000173531	ENSG00000204616	1	2.0333e-11
OID20429	ENSG00000186818	ENSG00000204616	8	9.97126e-40
OID20639	ENSG00000132704	ENSG00000204616	3	9.41244e-18
OID30464	ENSG00000150045	ENSG00000204616	6	2.35578e-17
OID21074	ENSG00000171246	ENSG00000204616	9	2.07201e-257
OID20756	ENSG00000204305	ENSG00000204616	5	5.41714e-18
OID30383	ENSG00000156575	ENSG00000204616	4	1.22988e-14
OID20522	ENSG00000130427	ENSG00000204616	1	2.63973e-11
OID20216	ENSG00000124145	ENSG00000204616	3	5.49036e-21
OID21030	ENSG00000172724	ENSG00000204616	6	2.20266e-13
OID20945	ENSG00000154589	ENSG00000204616	3	2.29363e-16
OID31209	ENSG00000065485	ENSG00000204616	11	2.59869e-107
OID21289	ENSG00000174938	ENSG00000204616	2	9.43696e-12
OID21435	ENSG00000106066	ENSG00000204616	11	3.22889e-170
OID30341	ENSG00000181523	ENSG00000204616	1	7.28309e-15
OID20417	ENSG00000120708	ENSG00000204616	1	2.05265e-10
OID20393	ENSG00000117322	ENSG00000204616	1	4.46312e-11
OID30651	ENSG00000234465	ENSG00000204616	1	7.55321e-12
OID30262	ENSG00000198162	ENSG00000204616	2	1.64988e-15
OID21049	ENSG00000120949	ENSG00000204616	4	3.43933e-21
OID20586	ENSG00000226979	ENSG00000204616	7	7.98185e-132
OID20321	ENSG00000026297	ENSG00000204616	10	1.91706e-63
OID21293	ENSG00000123384	ENSG00000204616	3	2.61709e-28
OID20667	ENSG00000204539	ENSG00000204616	7	0
OID21145	ENSG00000028137	ENSG00000204616	2	4.94235e-12
OID30679	ENSG00000161944	ENSG00000204616	2	1.46452e-13
OID21185	ENSG00000167633	ENSG00000204616	5	3.26692e-36
OID21413	ENSG00000106927	ENSG00000204616	1	2.32226e-10
OID30775	ENSG00000073754	ENSG00000204616	3	2.05263e-24
OID20590	ENSG00000182566	ENSG00000204616	5	5.9965e-28
OID31124	ENSG00000171864	ENSG00000204616	2	4.48289e-11
OID30495	ENSG00000080819	ENSG00000204616	1	1.55289e-10
OID21009	ENSG00000204580	ENSG00000204616	1	8.71116e-12
OID21393	ENSG00000139626	ENSG00000204616	1	6.51116e-11
OID30470	ENSG00000067369	ENSG00000204616	6	1.58875e-25
OID20126	ENSG00000105205	ENSG00000204616	4	1.76066e-15
OID30517	ENSG00000107165	ENSG00000204616	4	5.26226e-15
OID20653	ENSG00000186827	ENSG00000204616	7	2.96916e-41
OID30088	ENSG00000228789	ENSG00000204616	3	1.05957e-30
OID20370	ENSG00000157404	ENSG00000204616	1	3.58853e-11
OID20665	ENSG00000117560	ENSG00000204616	1	4.56286e-12
OID21483	ENSG00000158481	ENSG00000204616	8	7.35983e-84
OID30755	ENSG00000243649	ENSG00000204616	2	3.24369e-21
OID21062	ENSG00000165457	ENSG00000204616	5	3.48945e-17
OID21467	ENSG00000148926	ENSG00000204616	2	1.49886e-10
OID20914	ENSG00000109943	ENSG00000204616	3	1.77541e-16
OID21018	ENSG00000153563	ENSG00000204616	5	7.90463e-33
OID30245	ENSG00000198336	ENSG00000204616	1	5.08616e-16
OID30141	ENSG00000205693	ENSG00000204616	2	4.20748e-21
OID20172	ENSG00000163534	ENSG00000204616	2	1.24359e-12
OID21493	ENSG00000163513	ENSG00000204616	3	2.17795e-12
OID20624	ENSG00000239697	ENSG00000204616	1	1.59012e-13
OID21394	ENSG00000105492	ENSG00000204616	8	6.28917e-38
OID30384	ENSG00000106952	ENSG00000204616	2	1.43387e-13
OID20719	ENSG00000184371	ENSG00000204616	2	1.41444e-11
OID20654	ENSG00000173372	ENSG00000204616	2	2.37915e-13
OID20967	ENSG00000104689	ENSG00000204616	1	2.94031e-12
OID21111	ENSG00000143297	ENSG00000204616	1	1.27794e-10
OID21353	ENSG00000113658	ENSG00000204616	2	2.03536e-17
OID20585	ENSG00000056736	ENSG00000204616	1	3.27276e-16
OID20678	ENSG00000027697	ENSG00000204616	1	2.22405e-10
OID21040	ENSG00000019582	ENSG00000204616	10	1.77488e-37
OID20330	ENSG00000078098	ENSG00000204616	8	1.09104e-35
OID20520	ENSG00000204287	ENSG00000204616	6	3.89188e-50
OID20968	ENSG00000162998	ENSG00000204616	2	3.14307e-17
OID20214	ENSG00000133661	ENSG00000204616	5	1.05808e-58
OID21146	ENSG00000197081	ENSG00000204616	8	9.61931e-23
OID20970	ENSG00000204381	ENSG00000204616	1	6.21722e-11
OID20679	ENSG00000109861	ENSG00000204616	4	8.73174e-19
OID20768	ENSG00000111321	ENSG00000204618	1	3.21925e-12
OID20602	ENSG00000026751	ENSG00000204618	5	5.60457e-29
OID21298	ENSG00000116031	ENSG00000204618	3	3.82217e-15
OID21342	ENSG00000142627	ENSG00000204618	2	1.58168e-14
OID21136	ENSG00000168685	ENSG00000204618	1	7.14931e-14
OID21328	ENSG00000241399	ENSG00000204618	6	4.78351e-43
OID20429	ENSG00000186818	ENSG00000204618	6	1.06931e-54
OID30167	ENSG00000213760	ENSG00000204618	5	6.34025e-18
OID20540	ENSG00000186470	ENSG00000204618	21	0
OID21447	ENSG00000184292	ENSG00000204618	1	1.2137e-12
OID20713	ENSG00000112763	ENSG00000204618	18	3.35355e-176
OID20663	ENSG00000145649	ENSG00000204618	5	2.90208e-50
OID21059	ENSG00000163956	ENSG00000204618	18	2.96301e-64
OID21052	ENSG00000146072	ENSG00000204618	1	9.69123e-13
OID30725	ENSG00000166710	ENSG00000204618	8	4.59733e-69
OID20179	ENSG00000134812	ENSG00000204618	2	3.60128e-16
OID20494	ENSG00000132465	ENSG00000204618	2	2.05187e-11
OID20604	ENSG00000100453	ENSG00000204618	2	4.08176e-15
OID21153	ENSG00000149090	ENSG00000204618	12	4.01673e-35
OID20637	ENSG00000012124	ENSG00000204618	1	3.01008e-11
OID30885	ENSG00000204614	ENSG00000204618	15	6.82298e-52
OID21065	ENSG00000182175	ENSG00000204618	1	9.39382e-11
OID20410	ENSG00000166278	ENSG00000204618	24	2.43166e-134
OID21002	ENSG00000069764	ENSG00000204618	15	2.18551e-110
OID21289	ENSG00000174938	ENSG00000204618	1	2.56746e-10
OID21133	ENSG00000104921	ENSG00000204618	1	7.68382e-12
OID30174	ENSG00000203618	ENSG00000204618	8	6.84143e-42
OID20096	ENSG00000100450	ENSG00000204618	2	3.85961e-13
OID20900	ENSG00000115607	ENSG00000204618	9	1.87883e-19
OID20277	ENSG00000076662	ENSG00000204618	17	1.816e-33
OID21134	ENSG00000140545	ENSG00000204618	2	9.34523e-12
OID20334	ENSG00000275152	ENSG00000204618	1	3.34252e-12
OID21107	ENSG00000168477	ENSG00000204618	9	6.82405e-61
OID20976	ENSG00000006210	ENSG00000204618	4	4.71126e-25
OID21159	ENSG00000030582	ENSG00000204618	5	1.49242e-26
OID20462	ENSG00000137078	ENSG00000204618	1	5.909e-11
OID31048	ENSG00000206503	ENSG00000204618	7	0
OID21495	ENSG00000113621	ENSG00000204618	1	2.66962e-10
OID30715	ENSG00000096006	ENSG00000204618	1	1.54534e-10
OID20593	ENSG00000204516	ENSG00000204618	22	0
OID21130	ENSG00000161649	ENSG00000204618	1	5.2631e-11
OID30717	ENSG00000114200	ENSG00000204618	5	7.22682e-14
OID20126	ENSG00000105205	ENSG00000204618	2	1.31662e-11
OID21155	ENSG00000067182	ENSG00000204618	1	1.82759e-10
OID31177	ENSG00000084764	ENSG00000204618	1	2.75163e-12
OID20272	ENSG00000102524	ENSG00000204618	3	6.33398e-16
OID21465	ENSG00000113070	ENSG00000204618	1	3.68652e-13
OID20330	ENSG00000078098	ENSG00000204618	7	2.00999e-21
OID31080	ENSG00000204348	ENSG00000204618	10	2.74228e-28
OID21449	ENSG00000110448	ENSG00000204618	1	8.35828e-12
OID20690	ENSG00000088827	ENSG00000204618	1	1.1277e-10
OID30384	ENSG00000106952	ENSG00000204618	3	2.22209e-18
OID20670	ENSG00000122224	ENSG00000204618	2	4.73771e-13
OID21074	ENSG00000171246	ENSG00000204618	18	4.1306e-239
OID30783	ENSG00000091513	ENSG00000204618	4	1.7603e-20
OID21293	ENSG00000123384	ENSG00000204618	15	1.1733e-44
OID31383	ENSG00000227507	ENSG00000204618	12	4.94366e-85
OID20666	ENSG00000113302	ENSG00000204618	5	1.07587e-24
OID20498	ENSG00000134470	ENSG00000204618	1	8.63675e-12
OID20393	ENSG00000117322	ENSG00000204618	1	3.95266e-11
OID20392	ENSG00000148346	ENSG00000204618	2	1.94365e-19
OID20374	ENSG00000204444	ENSG00000204618	3	8.89533e-13
OID20172	ENSG00000163534	ENSG00000204618	1	5.94806e-19
OID20394	ENSG00000093072	ENSG00000204618	2	1.95274e-19
OID21196	ENSG00000243772	ENSG00000204618	18	5.63629e-91
OID30679	ENSG00000161944	ENSG00000204618	1	4.36935e-11
OID21396	ENSG00000188389	ENSG00000204618	1	6.44166e-13
OID20282	ENSG00000161921	ENSG00000204618	2	7.0051e-13
OID20539	ENSG00000139540	ENSG00000204618	1	1.95381e-11
OID20371	ENSG00000160180	ENSG00000204618	16	1.18896e-49
OID20375	ENSG00000145850	ENSG00000204618	1	2.16921e-14
OID31126	ENSG00000105519	ENSG00000204618	3	1.03101e-25
OID20267	ENSG00000134460	ENSG00000204618	4	9.79075e-29
OID30303	ENSG00000198356	ENSG00000204618	1	4.63606e-11
OID31488	ENSG00000168615	ENSG00000204618	8	2.5061e-37
OID20418	ENSG00000102265	ENSG00000204618	7	4.38807e-24
OID20522	ENSG00000130427	ENSG00000204618	1	9.72726e-12
OID21483	ENSG00000158481	ENSG00000204618	17	4.76623e-96
OID21384	ENSG00000204655	ENSG00000204618	14	1.1552e-149
OID30470	ENSG00000067369	ENSG00000204618	5	1.45591e-18
OID30141	ENSG00000205693	ENSG00000204618	3	1.16936e-20
OID21145	ENSG00000028137	ENSG00000204618	1	1.30907e-14
OID20562	ENSG00000164136	ENSG00000204618	3	6.3073e-18
OID30273	ENSG00000164303	ENSG00000204618	6	9.23829e-40
OID30341	ENSG00000181523	ENSG00000204618	10	1.43445e-26
OID21049	ENSG00000120949	ENSG00000204618	4	1.56094e-30
OID21009	ENSG00000204580	ENSG00000204618	2	1.4381e-22
OID20601	ENSG00000091181	ENSG00000204618	5	4.03256e-24
OID30614	ENSG00000188811	ENSG00000204618	4	1.56361e-12
OID20532	ENSG00000204592	ENSG00000204618	19	0
OID30088	ENSG00000228789	ENSG00000204618	10	1.21227e-43
OID21018	ENSG00000153563	ENSG00000204618	22	8.38168e-51
OID20632	ENSG00000134539	ENSG00000204618	17	4.8814e-187
OID30349	ENSG00000069122	ENSG00000204618	1	2.51481e-10
OID20945	ENSG00000154589	ENSG00000204618	3	3.38259e-19
OID20667	ENSG00000204539	ENSG00000204618	16	0
OID20639	ENSG00000132704	ENSG00000204618	4	3.46347e-32
OID20321	ENSG00000026297	ENSG00000204618	9	1.79159e-44
OID30517	ENSG00000107165	ENSG00000204618	2	4.47725e-14
OID21473	ENSG00000103066	ENSG00000204618	1	3.02221e-14
OID21435	ENSG00000106066	ENSG00000204618	15	4.32716e-93
OID21185	ENSG00000167633	ENSG00000204618	6	1.01967e-46
OID30383	ENSG00000156575	ENSG00000204618	4	2.9654e-15
OID21040	ENSG00000019582	ENSG00000204618	8	3.33359e-28
OID20586	ENSG00000226979	ENSG00000204618	10	7.55461e-48
OID31209	ENSG00000065485	ENSG00000204618	7	1.53722e-57
OID20329	ENSG00000196415	ENSG00000204618	1	1.46186e-10
OID20914	ENSG00000109943	ENSG00000204618	11	1.38299e-19
OID20985	ENSG00000049249	ENSG00000204618	4	2.93531e-34
OID30775	ENSG00000073754	ENSG00000204618	8	1.40127e-21
OID20968	ENSG00000162998	ENSG00000204618	5	2.39722e-14
OID20719	ENSG00000184371	ENSG00000204618	1	5.07802e-11
OID21493	ENSG00000163513	ENSG00000204618	1	3.83751e-14
OID20624	ENSG00000239697	ENSG00000204618	4	3.81406e-14
OID20214	ENSG00000133661	ENSG00000204618	3	1.01196e-22
OID20679	ENSG00000109861	ENSG00000204618	2	8.51443e-15
OID30245	ENSG00000198336	ENSG00000204618	1	7.7522e-11
OID21413	ENSG00000106927	ENSG00000204618	4	3.33329e-21
OID20564	ENSG00000186431	ENSG00000204618	1	9.41801e-11
OID20216	ENSG00000124145	ENSG00000204618	2	4.39459e-14
OID31412	ENSG00000103274	ENSG00000204618	1	7.5635e-11
OID20678	ENSG00000027697	ENSG00000204618	7	4.82027e-16
OID20653	ENSG00000186827	ENSG00000204618	4	5.01698e-47
OID20649	ENSG00000013725	ENSG00000204618	1	1.68319e-10
OID30641	ENSG00000137101	ENSG00000204618	2	1.0653e-16
OID21353	ENSG00000113658	ENSG00000204618	1	5.96895e-12
OID21062	ENSG00000165457	ENSG00000204618	1	1.43432e-10
OID21146	ENSG00000197081	ENSG00000204618	1	6.9616e-12
OID21394	ENSG00000105492	ENSG00000204618	7	9.82022e-23
OID20963	ENSG00000167419	ENSG00000204618	1	1.18857e-10
OID20590	ENSG00000182566	ENSG00000204618	6	2.08572e-24
OID20585	ENSG00000056736	ENSG00000204618	1	2.39073e-14
OID20520	ENSG00000204287	ENSG00000204618	8	4.83557e-44
OID30755	ENSG00000243649	ENSG00000204618	5	3.53671e-49
OID20348	ENSG00000137496	ENSG00000204618	2	2.58526e-12
OID21465	ENSG00000113070	ENSG00000204619	2	3.42468e-14
OID20172	ENSG00000163534	ENSG00000204619	3	9.02512e-27
OID21298	ENSG00000116031	ENSG00000204619	2	1.79771e-21
OID30341	ENSG00000181523	ENSG00000204619	1	6.59245e-19
OID20663	ENSG00000145649	ENSG00000204619	8	5.89693e-55
OID21159	ENSG00000030582	ENSG00000204619	1	1.95777e-10
OID30174	ENSG00000203618	ENSG00000204619	6	8.91473e-40
OID30783	ENSG00000091513	ENSG00000204619	2	3.72188e-17
OID20639	ENSG00000132704	ENSG00000204619	2	1.10321e-27
OID20637	ENSG00000012124	ENSG00000204619	3	5.84222e-38
OID20326	ENSG00000124102	ENSG00000204619	1	2.75174e-11
OID20566	ENSG00000189430	ENSG00000204619	2	1.02289e-11
OID21413	ENSG00000106927	ENSG00000204619	2	2.74986e-19
OID20578	ENSG00000105371	ENSG00000204619	1	6.24135e-12
OID21136	ENSG00000168685	ENSG00000204619	1	2.74934e-12
OID21473	ENSG00000103066	ENSG00000204619	1	4.5324e-12
OID20900	ENSG00000115607	ENSG00000204619	5	2.75223e-17
OID30679	ENSG00000161944	ENSG00000204619	3	2.99949e-15
OID20096	ENSG00000100450	ENSG00000204619	5	4.39426e-17
OID20593	ENSG00000204516	ENSG00000204619	9	2.25072e-237
OID20539	ENSG00000139540	ENSG00000204619	1	8.89158e-11
OID30384	ENSG00000106952	ENSG00000204619	2	3.45593e-17
OID31126	ENSG00000105519	ENSG00000204619	3	1.19494e-13
OID20231	ENSG00000178726	ENSG00000204619	2	4.81837e-11
OID20338	ENSG00000008438	ENSG00000204619	1	4.79986e-14
OID31048	ENSG00000206503	ENSG00000204619	2	0
OID30717	ENSG00000114200	ENSG00000204619	1	1.35435e-10
OID30646	ENSG00000160867	ENSG00000204619	1	3.83414e-12
OID20272	ENSG00000102524	ENSG00000204619	2	7.66179e-14
OID20602	ENSG00000026751	ENSG00000204619	3	1.40704e-14
OID21443	ENSG00000166450	ENSG00000204619	1	1.63026e-11
OID20713	ENSG00000112763	ENSG00000204619	8	3.57336e-113
OID21328	ENSG00000241399	ENSG00000204619	6	7.52031e-55
OID31082	ENSG00000213809	ENSG00000204619	1	2.41081e-12
OID21479	ENSG00000088882	ENSG00000204619	1	3.49055e-15
OID20429	ENSG00000186818	ENSG00000204619	1	1.68478e-16
OID21107	ENSG00000168477	ENSG00000204619	4	9.69039e-54
OID20678	ENSG00000027697	ENSG00000204619	2	2.11104e-14
OID31488	ENSG00000168615	ENSG00000204619	4	1.93056e-32
OID20601	ENSG00000091181	ENSG00000204619	3	2.92198e-25
OID20523	ENSG00000108688	ENSG00000204619	1	1.93838e-12
OID21059	ENSG00000163956	ENSG00000204619	6	2.26903e-22
OID20632	ENSG00000134539	ENSG00000204619	3	7.97395e-48
OID30141	ENSG00000205693	ENSG00000204619	2	7.95817e-18
OID30167	ENSG00000213760	ENSG00000204619	1	3.77419e-18
OID20179	ENSG00000134812	ENSG00000204619	1	5.41604e-14
OID21002	ENSG00000069764	ENSG00000204619	1	8.51129e-90
OID30725	ENSG00000166710	ENSG00000204619	7	1.56772e-70
OID20666	ENSG00000113302	ENSG00000204619	4	3.69304e-15
OID20371	ENSG00000160180	ENSG00000204619	2	5.96719e-95
OID21198	ENSG00000182492	ENSG00000204619	2	1.32789e-13
OID21030	ENSG00000172724	ENSG00000204619	1	3.50701e-25
OID20970	ENSG00000204381	ENSG00000204619	1	1.21314e-10
OID20976	ENSG00000006210	ENSG00000204619	1	3.04323e-13
OID20985	ENSG00000049249	ENSG00000204619	2	2.17204e-23
OID20529	ENSG00000181036	ENSG00000204619	1	3.95667e-11
OID30885	ENSG00000204614	ENSG00000204619	8	1.34136e-118
OID21196	ENSG00000243772	ENSG00000204619	6	1.06915e-111
OID20418	ENSG00000102265	ENSG00000204619	7	1.38186e-28
OID30614	ENSG00000188811	ENSG00000204619	1	2.64411e-14
OID20914	ENSG00000109943	ENSG00000204619	2	1.48075e-13
OID31209	ENSG00000065485	ENSG00000204619	6	5.15634e-52
OID30349	ENSG00000069122	ENSG00000204619	2	7.6561e-12
OID31124	ENSG00000171864	ENSG00000204619	1	3.64218e-12
OID30470	ENSG00000067369	ENSG00000204619	4	1.86388e-17
OID21293	ENSG00000123384	ENSG00000204619	4	1.46873e-25
OID20410	ENSG00000166278	ENSG00000204619	3	4.88307e-20
OID20532	ENSG00000204592	ENSG00000204619	8	2.43682e-212
OID21153	ENSG00000149090	ENSG00000204619	2	8.75875e-62
OID20393	ENSG00000117322	ENSG00000204619	2	1.86879e-11
OID20370	ENSG00000157404	ENSG00000204619	2	1.14048e-11
OID20402	ENSG00000115718	ENSG00000204619	1	5.50152e-14
OID20394	ENSG00000093072	ENSG00000204619	1	1.02321e-11
OID20267	ENSG00000134460	ENSG00000204619	3	3.15989e-25
OID21040	ENSG00000019582	ENSG00000204619	3	5.45348e-15
OID21483	ENSG00000158481	ENSG00000204619	8	4.05565e-69
OID20216	ENSG00000124145	ENSG00000204619	6	5.97768e-22
OID31207	ENSG00000234127	ENSG00000204619	1	1.63686e-12
OID20540	ENSG00000186470	ENSG00000204619	6	0
OID20330	ENSG00000078098	ENSG00000204619	4	1.65505e-28
OID20939	ENSG00000127578	ENSG00000204619	1	4.86939e-12
OID30464	ENSG00000150045	ENSG00000204619	1	7.67059e-12
OID21081	ENSG00000118257	ENSG00000204619	4	2.78135e-16
OID20375	ENSG00000145850	ENSG00000204619	2	7.20626e-13
OID30422	ENSG00000081985	ENSG00000204619	1	4.71927e-12
OID20590	ENSG00000182566	ENSG00000204619	6	7.93293e-40
OID21074	ENSG00000171246	ENSG00000204619	8	8.60321e-272
OID21394	ENSG00000105492	ENSG00000204619	4	1.52582e-20
OID20277	ENSG00000076662	ENSG00000204619	3	9.94121e-39
OID31450	ENSG00000173465	ENSG00000204619	1	2.64103e-10
OID20562	ENSG00000164136	ENSG00000204619	1	9.73653e-12
OID30641	ENSG00000137101	ENSG00000204619	2	3.03529e-15
OID20586	ENSG00000226979	ENSG00000204619	4	4.4915e-144
OID20629	ENSG00000111796	ENSG00000204619	1	1.756e-13
OID30383	ENSG00000156575	ENSG00000204619	1	7.97428e-12
OID20165	ENSG00000258227	ENSG00000204619	1	1.1072e-10
OID21353	ENSG00000113658	ENSG00000204619	2	6.48829e-13
OID30088	ENSG00000228789	ENSG00000204619	5	7.88851e-33
OID21009	ENSG00000204580	ENSG00000204619	3	4.42418e-24
OID21185	ENSG00000167633	ENSG00000204619	3	0
OID20248	ENSG00000108622	ENSG00000204619	1	2.31216e-14
OID21435	ENSG00000106066	ENSG00000204619	7	1.46797e-76
OID20585	ENSG00000056736	ENSG00000204619	1	1.59262e-12
OID20653	ENSG00000186827	ENSG00000204619	4	1.13065e-44
OID21018	ENSG00000153563	ENSG00000204619	4	9.37319e-74
OID21049	ENSG00000120949	ENSG00000204619	4	3.83424e-23
OID21384	ENSG00000204655	ENSG00000204619	7	1.2576e-48
OID30775	ENSG00000073754	ENSG00000204619	1	9.12549e-14
OID30755	ENSG00000243649	ENSG00000204619	4	2.43945e-37
OID20968	ENSG00000162998	ENSG00000204619	1	1.71904e-25
OID20321	ENSG00000026297	ENSG00000204619	6	1.13234e-27
OID20686	ENSG00000137077	ENSG00000204619	1	1.79626e-10
OID21289	ENSG00000174938	ENSG00000204619	1	1.09546e-12
OID20214	ENSG00000133661	ENSG00000204619	9	3.11762e-41
OID20667	ENSG00000204539	ENSG00000204619	7	2.2279e-106
OID21062	ENSG00000165457	ENSG00000204619	1	1.04254e-11
OID20665	ENSG00000117560	ENSG00000204619	5	4.65806e-16
OID20679	ENSG00000109861	ENSG00000204619	2	5.02971e-12
OID20520	ENSG00000204287	ENSG00000204619	7	6.32224e-79
OID31383	ENSG00000227507	ENSG00000204619	7	1.23715e-87
OID30273	ENSG00000164303	ENSG00000204619	3	7.78521e-79
OID20543	ENSG00000143125	ENSG00000204619	1	3.82799e-13
OID20900	ENSG00000115607	ENSG00000204622	7	6.14862e-16
OID20141	ENSG00000198959	ENSG00000204622	19	2.43604e-16
OID30174	ENSG00000203618	ENSG00000204622	40	1.821e-60
OID21447	ENSG00000184292	ENSG00000204622	3	1.37267e-13
OID21342	ENSG00000142627	ENSG00000204622	3	6.10109e-13
OID20334	ENSG00000275152	ENSG00000204622	7	1.61389e-14
OID20566	ENSG00000189430	ENSG00000204622	38	4.41571e-24
OID20105	ENSG00000130234	ENSG00000204622	34	4.64462e-22
OID21328	ENSG00000241399	ENSG00000204622	41	2.89737e-69
OID20371	ENSG00000160180	ENSG00000204622	21	1.03553e-50
OID20429	ENSG00000186818	ENSG00000204622	12	2.27566e-61
OID20172	ENSG00000163534	ENSG00000204622	39	4.20483e-32
OID20663	ENSG00000145649	ENSG00000204622	40	1.23826e-121
OID30641	ENSG00000137101	ENSG00000204622	1	2.85888e-13
OID30713	ENSG00000173531	ENSG00000204622	6	3.53619e-12
OID20417	ENSG00000120708	ENSG00000204622	13	2.43688e-16
OID21018	ENSG00000153563	ENSG00000204622	32	1.30022e-78
OID20529	ENSG00000181036	ENSG00000204622	1	2.56776e-13
OID21133	ENSG00000104921	ENSG00000204622	7	8.39424e-18
OID21492	ENSG00000111261	ENSG00000204622	1	1.13134e-11
OID21509	ENSG00000185624	ENSG00000204622	2	2.4239e-12
OID21063	ENSG00000038945	ENSG00000204622	1	4.44691e-11
OID20675	ENSG00000138755	ENSG00000204622	2	4.03907e-14
OID20491	ENSG00000108342	ENSG00000204622	1	1.35509e-11
OID20321	ENSG00000026297	ENSG00000204622	31	2.33631e-36
OID21044	ENSG00000166734	ENSG00000204622	6	3.65908e-15
OID20431	ENSG00000136634	ENSG00000204622	4	6.94376e-13
OID20272	ENSG00000102524	ENSG00000204622	34	1.03533e-30
OID20639	ENSG00000132704	ENSG00000204622	13	1.60014e-18
OID20713	ENSG00000112763	ENSG00000204622	35	4.30723e-123
OID30482	ENSG00000178538	ENSG00000204622	2	1.88522e-11
OID20375	ENSG00000145850	ENSG00000204622	2	1.96688e-12
OID21465	ENSG00000113070	ENSG00000204622	7	3.44334e-16
OID30341	ENSG00000181523	ENSG00000204622	8	6.28119e-25
OID20670	ENSG00000122224	ENSG00000204622	3	1.93137e-14
OID21093	ENSG00000175189	ENSG00000204622	1	5.04363e-12
OID20121	ENSG00000213927	ENSG00000204622	4	2.08826e-12
OID20096	ENSG00000100450	ENSG00000204622	40	2.17771e-38
OID30141	ENSG00000205693	ENSG00000204622	29	1.60773e-25
OID20705	ENSG00000065361	ENSG00000204622	5	2.06117e-11
OID20335	ENSG00000108821	ENSG00000204622	2	3.6269e-12
OID30734	ENSG00000080618	ENSG00000204622	1	1.8307e-12
OID30712	ENSG00000121691	ENSG00000204622	3	3.48285e-11
OID21479	ENSG00000088882	ENSG00000204622	2	3.56542e-16
OID21159	ENSG00000030582	ENSG00000204622	10	1.52364e-16
OID21002	ENSG00000069764	ENSG00000204622	6	2.68751e-16
OID20593	ENSG00000204516	ENSG00000204622	17	0
OID20604	ENSG00000100453	ENSG00000204622	7	9.39287e-23
OID30767	ENSG00000099937	ENSG00000204622	15	2.41601e-13
OID30677	ENSG00000213398	ENSG00000204622	3	1.66237e-11
OID21114	ENSG00000291237	ENSG00000204622	6	5.76498e-12
OID21030	ENSG00000172724	ENSG00000204622	1	6.35756e-16
OID20666	ENSG00000113302	ENSG00000204622	27	4.7026e-27
OID21399	ENSG00000204843	ENSG00000204622	3	5.84511e-11
OID21081	ENSG00000118257	ENSG00000204622	18	1.30876e-17
OID20393	ENSG00000117322	ENSG00000204622	5	2.12648e-14
OID20416	ENSG00000137563	ENSG00000204622	6	2.02076e-15
OID20976	ENSG00000006210	ENSG00000204622	28	3.29733e-28
OID31077	ENSG00000158941	ENSG00000204622	1	1.07031e-13
OID30492	ENSG00000141551	ENSG00000204622	33	3.91218e-19
OID20985	ENSG00000049249	ENSG00000204622	25	8.03809e-24
OID20418	ENSG00000102265	ENSG00000204622	30	7.80994e-29
OID21132	ENSG00000115523	ENSG00000204622	4	9.03279e-18
OID21198	ENSG00000182492	ENSG00000204622	11	2.19508e-16
OID21107	ENSG00000168477	ENSG00000204622	13	4.13985e-63
OID30717	ENSG00000114200	ENSG00000204622	25	1.48194e-20
OID30646	ENSG00000160867	ENSG00000204622	2	4.52267e-17
OID20632	ENSG00000134539	ENSG00000204622	33	2.98487e-98
OID21496	ENSG00000120156	ENSG00000204622	1	8.72911e-15
OID20678	ENSG00000027697	ENSG00000204622	1	3.76844e-11
OID21059	ENSG00000163956	ENSG00000204622	7	1.02609e-30
OID20240	ENSG00000130164	ENSG00000204622	1	2.12867e-11
OID21065	ENSG00000182175	ENSG00000204622	1	2.66308e-10
OID30456	ENSG00000105173	ENSG00000204622	4	2.29967e-13
OID30384	ENSG00000106952	ENSG00000204622	37	1.98857e-25
OID21483	ENSG00000158481	ENSG00000204622	40	7.86654e-152
OID20601	ENSG00000091181	ENSG00000204622	1	2.78626e-13
OID20410	ENSG00000166278	ENSG00000204622	23	8.77961e-55
OID21134	ENSG00000140545	ENSG00000204622	30	1.659e-19
OID20291	ENSG00000145730	ENSG00000204622	1	2.54124e-10
OID30885	ENSG00000204614	ENSG00000204622	41	5.2649e-169
OID30167	ENSG00000213760	ENSG00000204622	5	5.63825e-15
OID20394	ENSG00000093072	ENSG00000204622	22	8.32198e-19
OID31126	ENSG00000105519	ENSG00000204622	35	4.18815e-32
OID20338	ENSG00000008438	ENSG00000204622	1	1.51506e-16
OID20587	ENSG00000155629	ENSG00000204622	10	4.02634e-12
OID21413	ENSG00000106927	ENSG00000204622	21	3.06157e-19
OID20443	ENSG00000160856	ENSG00000204622	1	9.60082e-11
OID20914	ENSG00000109943	ENSG00000204622	2	8.80607e-18
OID30349	ENSG00000069122	ENSG00000204622	5	1.46118e-11
OID21009	ENSG00000204580	ENSG00000204622	2	7.19015e-35
OID30430	ENSG00000086205	ENSG00000204622	1	6.17807e-11
OID30527	ENSG00000119535	ENSG00000204622	8	6.13789e-14
OID20231	ENSG00000178726	ENSG00000204622	21	1.04809e-14
OID20289	ENSG00000153002	ENSG00000204622	2	4.71721e-11
OID21293	ENSG00000123384	ENSG00000204622	3	8.13522e-26
OID20637	ENSG00000012124	ENSG00000204622	32	1.77277e-49
OID20590	ENSG00000182566	ENSG00000204622	41	1.68336e-52
OID30495	ENSG00000080819	ENSG00000204622	1	3.28095e-13
OID20532	ENSG00000204592	ENSG00000204622	29	2.99025e-264
OID20277	ENSG00000076662	ENSG00000204622	7	1.40029e-26
OID21520	ENSG00000141736	ENSG00000204622	5	1.88083e-12
OID20919	ENSG00000131015	ENSG00000204622	1	3.46972e-11
OID21435	ENSG00000106066	ENSG00000204622	39	6.51906e-115
OID31488	ENSG00000168615	ENSG00000204622	37	5.36736e-34
OID21491	ENSG00000037280	ENSG00000204622	2	1.87913e-13
OID20562	ENSG00000164136	ENSG00000204622	8	1.23029e-20
OID30614	ENSG00000188811	ENSG00000204622	34	8.74901e-28
OID31124	ENSG00000171864	ENSG00000204622	1	3.33957e-11
OID30775	ENSG00000073754	ENSG00000204622	2	3.8406e-12
OID30088	ENSG00000228789	ENSG00000204622	36	4.08584e-90
OID21196	ENSG00000243772	ENSG00000204622	26	1.23905e-216
OID20248	ENSG00000108622	ENSG00000204622	1	5.82679e-14
OID21040	ENSG00000019582	ENSG00000204622	13	7.22363e-19
OID31407	ENSG00000127318	ENSG00000204622	1	2.08045e-10
OID21153	ENSG00000149090	ENSG00000204622	34	3.73903e-41
OID30422	ENSG00000081985	ENSG00000204622	21	1.36666e-18
OID30785	ENSG00000122194	ENSG00000204622	1	8.02555e-11
OID30383	ENSG00000156575	ENSG00000204622	5	7.84804e-13
OID21109	ENSG00000166145	ENSG00000204622	1	2.638e-11
OID20653	ENSG00000186827	ENSG00000204622	38	4.52607e-58
OID20348	ENSG00000137496	ENSG00000204622	2	1.62363e-10
OID20398	ENSG00000146674	ENSG00000204622	14	1.91264e-14
OID21384	ENSG00000204655	ENSG00000204622	37	3.66162e-61
OID20267	ENSG00000134460	ENSG00000204622	35	5.58114e-34
OID30554	ENSG00000173511	ENSG00000204622	2	5.84463e-12
OID30470	ENSG00000067369	ENSG00000204622	36	6.97886e-28
OID20667	ENSG00000204539	ENSG00000204622	18	3.56848e-104
OID20282	ENSG00000161921	ENSG00000204622	2	1.64499e-11
OID30517	ENSG00000107165	ENSG00000204622	1	1.91098e-13
OID30262	ENSG00000198162	ENSG00000204622	13	1.4859e-14
OID20757	ENSG00000115590	ENSG00000204622	5	8.74276e-15
OID21127	ENSG00000174684	ENSG00000204622	14	3.92845e-16
OID20629	ENSG00000111796	ENSG00000204622	1	1.48422e-10
OID20902	ENSG00000221823	ENSG00000204622	1	1.33367e-10
OID31209	ENSG00000065485	ENSG00000204622	38	2.59724e-76
OID31157	ENSG00000141086	ENSG00000204622	3	4.77057e-12
OID21525	ENSG00000198719	ENSG00000204622	1	1.49429e-12
OID20665	ENSG00000117560	ENSG00000204622	40	1.1825e-41
OID20609	ENSG00000166527	ENSG00000204622	1	1.14143e-11
OID21074	ENSG00000171246	ENSG00000204622	27	3.3764e-295
OID31450	ENSG00000173465	ENSG00000204622	23	3.50725e-19
OID31523	ENSG00000165527	ENSG00000204622	1	2.34122e-10
OID30543	ENSG00000173762	ENSG00000204622	5	7.8569e-13
OID30783	ENSG00000091513	ENSG00000204622	17	1.36757e-23
OID30725	ENSG00000166710	ENSG00000204622	40	9.14764e-139
OID30628	ENSG00000196188	ENSG00000204622	3	1.3242e-11
OID20585	ENSG00000056736	ENSG00000204622	2	4.32817e-11
OID20686	ENSG00000137077	ENSG00000204622	4	2.48864e-12
OID30439	ENSG00000096717	ENSG00000204622	1	2.52342e-10
OID30651	ENSG00000234465	ENSG00000204622	35	2.33108e-19
OID20679	ENSG00000109861	ENSG00000204622	23	1.4977e-17
OID20564	ENSG00000186431	ENSG00000204622	5	2.26575e-13
OID31383	ENSG00000227507	ENSG00000204622	41	1.47496e-111
OID20759	ENSG00000262655	ENSG00000204622	3	1.68036e-11
OID20330	ENSG00000078098	ENSG00000204622	42	5.7191e-67
OID20203	ENSG00000169397	ENSG00000204622	1	1.52947e-10
OID20586	ENSG00000226979	ENSG00000204622	21	4.19528e-78
OID20701	ENSG00000150938	ENSG00000204622	3	7.27869e-12
OID20945	ENSG00000154589	ENSG00000204622	17	5.57125e-16
OID20126	ENSG00000105205	ENSG00000204622	4	2.96223e-13
OID21049	ENSG00000120949	ENSG00000204622	36	7.84194e-38
OID21394	ENSG00000105492	ENSG00000204622	38	1.76574e-36
OID20520	ENSG00000204287	ENSG00000204622	2	2.98701e-13
OID30755	ENSG00000243649	ENSG00000204622	27	7.74817e-39
OID30245	ENSG00000198336	ENSG00000204622	15	3.12393e-16
OID20654	ENSG00000173372	ENSG00000204622	13	1.58491e-13
OID21298	ENSG00000116031	ENSG00000204622	10	4.78809e-21
OID21185	ENSG00000167633	ENSG00000204622	37	6.85465e-78
OID21035	ENSG00000005893	ENSG00000204622	1	8.36531e-11
OID30690	ENSG00000085265	ENSG00000204622	31	1.06271e-17
OID20214	ENSG00000133661	ENSG00000204622	40	5.95646e-71
OID30789	ENSG00000117601	ENSG00000204622	1	1.43982e-10
OID20967	ENSG00000104689	ENSG00000204622	2	5.93456e-12
OID20540	ENSG00000186470	ENSG00000204622	22	2.56798e-267
OID30273	ENSG00000164303	ENSG00000204622	26	4.61003e-100
OID20573	ENSG00000111729	ENSG00000204622	9	2.72823e-16
OID20402	ENSG00000115718	ENSG00000204622	21	1.61858e-15
OID20602	ENSG00000026751	ENSG00000204622	32	1.22843e-24
OID20216	ENSG00000124145	ENSG00000204622	21	2.6843e-22
OID21107	ENSG00000168477	ENSG00000204623	2	4.09852e-22
OID31488	ENSG00000168615	ENSG00000204623	26	1.02099e-30
OID20321	ENSG00000026297	ENSG00000204623	27	6.86123e-43
OID31080	ENSG00000204348	ENSG00000204623	1	6.09649e-12
OID30646	ENSG00000160867	ENSG00000204623	4	1.54407e-18
OID30384	ENSG00000106952	ENSG00000204623	3	1.92394e-13
OID31383	ENSG00000227507	ENSG00000204623	33	4.1341e-122
OID31505	ENSG00000216490	ENSG00000204623	5	1.37813e-23
OID21185	ENSG00000167633	ENSG00000204623	17	4.23924e-140
OID30775	ENSG00000073754	ENSG00000204623	1	1.50201e-12
OID30174	ENSG00000203618	ENSG00000204623	19	3.93122e-36
OID20216	ENSG00000124145	ENSG00000204623	4	2.33036e-16
OID31209	ENSG00000065485	ENSG00000204623	32	6.92654e-59
OID20601	ENSG00000091181	ENSG00000204623	6	2.9691e-19
OID20562	ENSG00000164136	ENSG00000204623	2	2.43205e-12
OID30902	ENSG00000170275	ENSG00000204623	1	6.27915e-12
OID30679	ENSG00000161944	ENSG00000204623	3	1.24915e-13
OID20713	ENSG00000112763	ENSG00000204623	33	2.7011e-145
OID20667	ENSG00000204539	ENSG00000204623	19	1.34009e-231
OID20540	ENSG00000186470	ENSG00000204623	16	0
OID31363	ENSG00000124557	ENSG00000204623	1	2.88818e-13
OID30517	ENSG00000107165	ENSG00000204623	5	1.52249e-14
OID20678	ENSG00000027697	ENSG00000204623	1	3.70188e-12
OID30245	ENSG00000198336	ENSG00000204623	1	1.99901e-11
OID21435	ENSG00000106066	ENSG00000204623	32	2.42849e-89
OID30470	ENSG00000067369	ENSG00000204623	6	2.35043e-13
OID21196	ENSG00000243772	ENSG00000204623	16	2.25548e-91
OID30383	ENSG00000156575	ENSG00000204623	3	2.32375e-12
OID30349	ENSG00000069122	ENSG00000204623	3	9.1781e-14
OID21030	ENSG00000172724	ENSG00000204623	6	2.90595e-16
OID20679	ENSG00000109861	ENSG00000204623	15	1.76742e-15
OID20663	ENSG00000145649	ENSG00000204623	9	5.96372e-18
OID20657	ENSG00000153208	ENSG00000204623	1	2.36657e-13
OID30273	ENSG00000164303	ENSG00000204623	13	5.49114e-29
OID20655	ENSG00000181374	ENSG00000204623	1	2.0174e-10
OID20350	ENSG00000166825	ENSG00000204623	1	1.28295e-10
OID21018	ENSG00000153563	ENSG00000204623	7	7.07368e-23
OID20374	ENSG00000204444	ENSG00000204623	1	1.28786e-10
OID20632	ENSG00000134539	ENSG00000204623	28	1.17487e-185
OID21234	ENSG00000204472	ENSG00000204623	1	5.57201e-11
OID20666	ENSG00000113302	ENSG00000204623	10	4.83219e-22
OID20945	ENSG00000154589	ENSG00000204623	4	7.23494e-13
OID21049	ENSG00000120949	ENSG00000204623	1	5.78881e-11
OID21002	ENSG00000069764	ENSG00000204623	10	1.66374e-26
OID20585	ENSG00000056736	ENSG00000204623	2	4.82854e-12
OID21483	ENSG00000158481	ENSG00000204623	30	9.2966e-67
OID20529	ENSG00000181036	ENSG00000204623	1	1.01067e-10
OID21136	ENSG00000168685	ENSG00000204623	1	1.11221e-10
OID20653	ENSG00000186827	ENSG00000204623	16	1.07897e-29
OID21384	ENSG00000204655	ENSG00000204623	7	3.07368e-33
OID20410	ENSG00000166278	ENSG00000204623	29	6.05083e-81
OID30088	ENSG00000228789	ENSG00000204623	17	2.35234e-51
OID20532	ENSG00000204592	ENSG00000204623	19	8.40475e-117
OID21293	ENSG00000123384	ENSG00000204623	8	1.39468e-46
OID20590	ENSG00000182566	ENSG00000204623	15	2.53666e-31
OID30725	ENSG00000166710	ENSG00000204623	15	8.84333e-38
OID30783	ENSG00000091513	ENSG00000204623	9	2.103e-24
OID20394	ENSG00000093072	ENSG00000204623	2	2.48336e-11
OID21328	ENSG00000241399	ENSG00000204623	17	4.17167e-26
OID20593	ENSG00000204516	ENSG00000204623	29	0
OID21465	ENSG00000113070	ENSG00000204623	3	6.46931e-13
OID20330	ENSG00000078098	ENSG00000204623	11	5.53456e-26
OID20418	ENSG00000102265	ENSG00000204623	16	9.85504e-21
OID21065	ENSG00000182175	ENSG00000204623	2	3.18483e-13
OID20126	ENSG00000105205	ENSG00000204623	8	1.07383e-12
OID20624	ENSG00000239697	ENSG00000204623	1	1.71182e-10
OID21074	ENSG00000171246	ENSG00000204623	28	4.72649e-165
OID30885	ENSG00000204614	ENSG00000204623	27	4.99752e-62
OID20637	ENSG00000012124	ENSG00000204623	1	9.05193e-11
OID20429	ENSG00000186818	ENSG00000204623	11	1.0667e-31
OID21040	ENSG00000019582	ENSG00000204623	23	1.07583e-26
OID21062	ENSG00000165457	ENSG00000204623	3	1.55618e-13
OID20267	ENSG00000134460	ENSG00000204623	7	5.34412e-20
OID21394	ENSG00000105492	ENSG00000204623	19	1.372e-18
OID21473	ENSG00000103066	ENSG00000204623	3	7.72008e-14
OID30141	ENSG00000205693	ENSG00000204623	4	3.58086e-13
OID30341	ENSG00000181523	ENSG00000204623	5	3.72802e-21
OID31048	ENSG00000206503	ENSG00000204623	1	0
OID20602	ENSG00000026751	ENSG00000204623	21	4.8042e-23
OID21059	ENSG00000163956	ENSG00000204623	7	1.02597e-39
OID21146	ENSG00000197081	ENSG00000204623	1	3.68536e-12
OID20914	ENSG00000109943	ENSG00000204623	3	5.74626e-12
OID20277	ENSG00000076662	ENSG00000204623	3	6.88233e-15
OID20900	ENSG00000115607	ENSG00000204623	6	9.22332e-17
OID20362	ENSG00000116962	ENSG00000204623	1	4.96875e-12
OID20371	ENSG00000160180	ENSG00000204623	10	1.13658e-35
OID20586	ENSG00000226979	ENSG00000204623	17	5.38435e-84
OID20539	ENSG00000139540	ENSG00000204623	2	3.57465e-14
OID21153	ENSG00000149090	ENSG00000204623	4	1.67383e-14
OID30689	ENSG00000169413	ENSG00000204623	1	3.20436e-11
OID30755	ENSG00000243649	ENSG00000204623	13	1.68939e-30
OID20520	ENSG00000204287	ENSG00000204623	4	7.93899e-25
OID20985	ENSG00000049249	ENSG00000204623	4	2.04345e-19
OID30641	ENSG00000137101	ENSG00000204623	1	2.43826e-14
OID20639	ENSG00000132704	ENSG00000204623	25	1.55116e-41
OID31124	ENSG00000171864	ENSG00000204623	9	9.43149e-15
OID21412	ENSG00000171819	ENSG00000204624	1	5.26591e-54
OID20637	ENSG00000012124	ENSG00000204625	2	2.54953e-20
OID31126	ENSG00000105519	ENSG00000204625	1	1.15664e-16
OID20105	ENSG00000130234	ENSG00000204625	2	3.29589e-11
OID20653	ENSG00000186827	ENSG00000204625	2	4.63545e-23
OID31048	ENSG00000206503	ENSG00000204625	6	0
OID20663	ENSG00000145649	ENSG00000204625	4	2.33645e-44
OID30646	ENSG00000160867	ENSG00000204625	1	2.53804e-11
OID20539	ENSG00000139540	ENSG00000204625	1	2.21545e-10
OID20914	ENSG00000109943	ENSG00000204625	11	1.48113e-25
OID21384	ENSG00000204655	ENSG00000204625	12	1.21976e-68
OID21081	ENSG00000118257	ENSG00000204625	2	4.70374e-17
OID21196	ENSG00000243772	ENSG00000204625	14	4.34302e-56
OID21328	ENSG00000241399	ENSG00000204625	3	2.83057e-44
OID20593	ENSG00000204516	ENSG00000204625	10	3.62906e-82
OID20285	ENSG00000106780	ENSG00000204625	1	1.35084e-11
OID20900	ENSG00000115607	ENSG00000204625	11	9.05542e-29
OID20370	ENSG00000157404	ENSG00000204625	2	1.16887e-11
OID20532	ENSG00000204592	ENSG00000204625	13	5.61204e-206
OID30088	ENSG00000228789	ENSG00000204625	3	5.18935e-15
OID20429	ENSG00000186818	ENSG00000204625	3	2.22143e-19
OID30641	ENSG00000137101	ENSG00000204625	1	3.73261e-18
OID30765	ENSG00000108679	ENSG00000204625	1	2.24899e-10
OID21159	ENSG00000030582	ENSG00000204625	1	5.94844e-15
OID20632	ENSG00000134539	ENSG00000204625	16	3.6804e-139
OID20639	ENSG00000132704	ENSG00000204625	7	2.46692e-45
OID30775	ENSG00000073754	ENSG00000204625	6	4.69402e-20
OID30725	ENSG00000166710	ENSG00000204625	9	3.83594e-50
OID30341	ENSG00000181523	ENSG00000204625	5	6.74861e-19
OID20578	ENSG00000105371	ENSG00000204625	1	1.09262e-10
OID20272	ENSG00000102524	ENSG00000204625	10	3.55757e-18
OID30885	ENSG00000204614	ENSG00000204625	6	5.9077e-188
OID20945	ENSG00000154589	ENSG00000204625	1	4.20874e-11
OID21134	ENSG00000140545	ENSG00000204625	1	5.44447e-13
OID30347	ENSG00000163975	ENSG00000204625	1	2.75633e-12
OID21002	ENSG00000069764	ENSG00000204625	14	6.93726e-100
OID20985	ENSG00000049249	ENSG00000204625	1	3.05551e-12
OID20371	ENSG00000160180	ENSG00000204625	14	2.24719e-134
OID20601	ENSG00000091181	ENSG00000204625	4	1.33928e-14
OID20566	ENSG00000189430	ENSG00000204625	1	2.22582e-10
OID20172	ENSG00000163534	ENSG00000204625	3	4.96837e-24
OID21293	ENSG00000123384	ENSG00000204625	7	5.22773e-20
OID21059	ENSG00000163956	ENSG00000204625	8	1.38455e-24
OID20462	ENSG00000137078	ENSG00000204625	1	3.10313e-12
OID21049	ENSG00000120949	ENSG00000204625	2	4.08991e-15
OID20851	ENSG00000189068	ENSG00000204625	4	1.39868e-15
OID30174	ENSG00000203618	ENSG00000204625	2	5.71933e-54
OID20330	ENSG00000078098	ENSG00000204625	3	6.82699e-30
OID20282	ENSG00000161921	ENSG00000204625	1	8.28207e-12
OID20713	ENSG00000112763	ENSG00000204625	7	1.09167e-35
OID20604	ENSG00000100453	ENSG00000204625	2	4.74485e-13
OID31209	ENSG00000065485	ENSG00000204625	2	9.79658e-32
OID21198	ENSG00000182492	ENSG00000204625	1	4.46536e-11
OID20392	ENSG00000148346	ENSG00000204625	2	4.38428e-12
OID21491	ENSG00000037280	ENSG00000204625	1	2.58487e-10
OID30167	ENSG00000213760	ENSG00000204625	7	1.1609e-18
OID21107	ENSG00000168477	ENSG00000204625	14	1.05497e-57
OID21413	ENSG00000106927	ENSG00000204625	2	3.07624e-12
OID30349	ENSG00000069122	ENSG00000204625	1	1.37571e-13
OID30141	ENSG00000205693	ENSG00000204625	1	9.10369e-12
OID30755	ENSG00000243649	ENSG00000204625	14	1.62545e-65
OID20670	ENSG00000122224	ENSG00000204625	1	1.72491e-10
OID30715	ENSG00000096006	ENSG00000204625	1	3.31157e-11
OID20410	ENSG00000166278	ENSG00000204625	3	2.36323e-19
OID30384	ENSG00000106952	ENSG00000204625	1	1.52219e-11
OID20362	ENSG00000116962	ENSG00000204625	1	1.42077e-11
OID20968	ENSG00000162998	ENSG00000204625	1	1.24649e-10
OID30783	ENSG00000091513	ENSG00000204625	2	1.04232e-22
OID20398	ENSG00000146674	ENSG00000204625	1	6.80227e-12
OID21483	ENSG00000158481	ENSG00000204625	5	1.36531e-60
OID21018	ENSG00000153563	ENSG00000204625	15	5.81692e-32
OID30492	ENSG00000141551	ENSG00000204625	2	3.62985e-11
OID31488	ENSG00000168615	ENSG00000204625	2	1.10032e-19
OID31383	ENSG00000227507	ENSG00000204625	4	3.7815e-110
OID20267	ENSG00000134460	ENSG00000204625	2	1.69643e-15
OID30245	ENSG00000198336	ENSG00000204625	1	2.3825e-17
OID21153	ENSG00000149090	ENSG00000204625	13	3.58293e-26
OID20096	ENSG00000100450	ENSG00000204625	3	4.43464e-19
OID21185	ENSG00000167633	ENSG00000204625	4	2.58942e-56
OID20667	ENSG00000204539	ENSG00000204625	11	4.96419e-63
OID21394	ENSG00000105492	ENSG00000204625	2	1.29687e-19
OID30422	ENSG00000081985	ENSG00000204625	1	3.21179e-15
OID20214	ENSG00000133661	ENSG00000204625	3	4.71405e-34
OID30539	ENSG00000164010	ENSG00000204625	1	2.51747e-11
OID20216	ENSG00000124145	ENSG00000204625	3	5.95203e-31
OID20586	ENSG00000226979	ENSG00000204625	13	1.36678e-32
OID20540	ENSG00000186470	ENSG00000204625	12	5.44731e-132
OID21435	ENSG00000106066	ENSG00000204625	3	1.18751e-35
OID30679	ENSG00000161944	ENSG00000204625	1	2.59263e-13
OID21009	ENSG00000204580	ENSG00000204625	1	2.51957e-28
OID20654	ENSG00000173372	ENSG00000204625	2	2.94874e-11
OID30273	ENSG00000164303	ENSG00000204625	4	7.47334e-27
OID30470	ENSG00000067369	ENSG00000204625	2	2.12838e-18
OID20967	ENSG00000104689	ENSG00000204625	1	5.05456e-11
OID21074	ENSG00000171246	ENSG00000204625	8	0
OID30690	ENSG00000085265	ENSG00000204625	1	1.00718e-10
OID20389	ENSG00000131471	ENSG00000204625	1	1.83737e-11
OID20520	ENSG00000204287	ENSG00000204625	5	2.53075e-34
OID20665	ENSG00000117560	ENSG00000204625	3	7.83955e-29
OID20649	ENSG00000013725	ENSG00000204625	1	6.29644e-11
OID20277	ENSG00000076662	ENSG00000204625	6	9.34165e-22
OID20590	ENSG00000182566	ENSG00000204625	4	6.43168e-52
OID20418	ENSG00000102265	ENSG00000204625	5	3.98104e-45
OID20624	ENSG00000239697	ENSG00000204625	1	1.41624e-13
OID20602	ENSG00000026751	ENSG00000204625	1	6.22146e-12
OID20968	ENSG00000162998	ENSG00000204632	12	2.24256e-22
OID30483	ENSG00000005001	ENSG00000204632	1	1.4152e-14
OID20789	ENSG00000103024	ENSG00000204632	1	3.88361e-11
OID20396	ENSG00000162692	ENSG00000204632	1	3.62074e-12
OID20602	ENSG00000026751	ENSG00000204632	18	4.47208e-44
OID31450	ENSG00000173465	ENSG00000204632	27	4.93494e-39
OID20679	ENSG00000109861	ENSG00000204632	17	8.32026e-24
OID20402	ENSG00000115718	ENSG00000204632	5	1.4034e-19
OID31122	ENSG00000187021	ENSG00000204632	1	1.18622e-15
OID30693	ENSG00000175535	ENSG00000204632	4	1.68227e-25
OID21346	ENSG00000165731	ENSG00000204632	1	2.7574e-12
OID30174	ENSG00000203618	ENSG00000204632	8	1.32194e-32
OID20978	ENSG00000081051	ENSG00000204632	6	2.7553e-12
OID21261	ENSG00000136698	ENSG00000204632	6	2.22935e-17
OID20382	ENSG00000160339	ENSG00000204632	2	1.31314e-10
OID21483	ENSG00000158481	ENSG00000204632	45	2.30026e-180
OID21328	ENSG00000241399	ENSG00000204632	32	4.94608e-50
OID20702	ENSG00000240505	ENSG00000204632	1	2.77601e-11
OID20541	ENSG00000096395	ENSG00000204632	1	8.31938e-12
OID20216	ENSG00000124145	ENSG00000204632	4	9.69841e-14
OID20416	ENSG00000137563	ENSG00000204632	16	1.39428e-21
OID20329	ENSG00000196415	ENSG00000204632	11	2.37999e-20
OID21451	ENSG00000131080	ENSG00000204632	2	1.54118e-10
OID20172	ENSG00000163534	ENSG00000204632	13	2.44572e-17
OID30614	ENSG00000188811	ENSG00000204632	40	1.00616e-89
OID20494	ENSG00000132465	ENSG00000204632	1	1.21047e-18
OID20115	ENSG00000138379	ENSG00000204632	11	1.70023e-16
OID20631	ENSG00000169429	ENSG00000204632	11	1.07575e-24
OID20394	ENSG00000093072	ENSG00000204632	16	7.47691e-30
OID30620	ENSG00000240654	ENSG00000204632	10	2.81045e-25
OID30783	ENSG00000091513	ENSG00000204632	26	5.81883e-50
OID21443	ENSG00000166450	ENSG00000204632	2	6.18792e-12
OID20637	ENSG00000012124	ENSG00000204632	17	3.39643e-52
OID30389	ENSG00000242252	ENSG00000204632	1	7.67776e-11
OID20418	ENSG00000102265	ENSG00000204632	2	2.0858e-21
OID30690	ENSG00000085265	ENSG00000204632	11	5.35015e-15
OID20999	ENSG00000139567	ENSG00000204632	10	5.25729e-30
OID20301	ENSG00000131042	ENSG00000204632	9	1.45885e-31
OID21315	ENSG00000089692	ENSG00000204632	10	5.059e-19
OID21465	ENSG00000113070	ENSG00000204632	22	8.82048e-25
OID31124	ENSG00000171864	ENSG00000204632	1	2.61712e-10
OID21463	ENSG00000091879	ENSG00000204632	1	8.06623e-11
OID21133	ENSG00000104921	ENSG00000204632	12	2.17365e-45
OID21111	ENSG00000143297	ENSG00000204632	1	2.13297e-26
OID21447	ENSG00000184292	ENSG00000204632	34	6.28867e-33
OID20504	ENSG00000078596	ENSG00000204632	5	1.14153e-15
OID20752	ENSG00000162438	ENSG00000204632	4	2.14371e-23
OID30418	ENSG00000119655	ENSG00000204632	5	2.83202e-13
OID21127	ENSG00000174684	ENSG00000204632	15	1.03062e-21
OID21448	ENSG00000070081	ENSG00000204632	1	1.18568e-10
OID31209	ENSG00000065485	ENSG00000204632	41	1.12501e-172
OID21394	ENSG00000105492	ENSG00000204632	21	4.40184e-39
OID20178	ENSG00000008130	ENSG00000204632	10	8.19339e-15
OID30347	ENSG00000163975	ENSG00000204632	3	2.82031e-17
OID21481	ENSG00000123843	ENSG00000204632	1	2.31193e-13
OID31083	ENSG00000184502	ENSG00000204632	1	3.06443e-23
OID20639	ENSG00000132704	ENSG00000204632	17	1.05239e-25
OID21196	ENSG00000243772	ENSG00000204632	31	0
OID20733	ENSG00000161955	ENSG00000204632	6	1.11634e-14
OID30452	ENSG00000116473	ENSG00000204632	3	4.31334e-12
OID21150	ENSG00000168925	ENSG00000204632	1	5.21667e-11
OID20415	ENSG00000115386	ENSG00000204632	1	8.60166e-11
OID20298	ENSG00000142789	ENSG00000204632	5	4.76538e-20
OID30651	ENSG00000234465	ENSG00000204632	29	1.42334e-25
OID30885	ENSG00000204614	ENSG00000204632	38	9.84688e-113
OID31320	ENSG00000181847	ENSG00000204632	1	4.03966e-12
OID31523	ENSG00000165527	ENSG00000204632	2	2.50761e-10
OID20667	ENSG00000204539	ENSG00000204632	8	0
OID30687	ENSG00000134827	ENSG00000204632	1	1.41315e-12
OID31177	ENSG00000084764	ENSG00000204632	1	1.39666e-11
OID21493	ENSG00000163513	ENSG00000204632	2	1.12665e-10
OID31412	ENSG00000103274	ENSG00000204632	1	3.40943e-13
OID20491	ENSG00000108342	ENSG00000204632	4	2.58921e-14
OID20919	ENSG00000131015	ENSG00000204632	1	2.16329e-12
OID20532	ENSG00000204592	ENSG00000204632	8	0
OID21479	ENSG00000088882	ENSG00000204632	15	4.1889e-26
OID20203	ENSG00000169397	ENSG00000204632	3	7.53002e-12
OID21062	ENSG00000165457	ENSG00000204632	1	1.52396e-18
OID20967	ENSG00000104689	ENSG00000204632	2	5.50689e-14
OID20214	ENSG00000133661	ENSG00000204632	35	4.14606e-90
OID21293	ENSG00000123384	ENSG00000204632	14	2.50414e-69
OID20593	ENSG00000204516	ENSG00000204632	9	0
OID21257	ENSG00000147571	ENSG00000204632	4	3.7196e-11
OID20998	ENSG00000132692	ENSG00000204632	1	2.62155e-11
OID21132	ENSG00000115523	ENSG00000204632	8	8.6506e-21
OID20692	ENSG00000117091	ENSG00000204632	9	2.74366e-27
OID21049	ENSG00000120949	ENSG00000204632	37	2.21615e-59
OID21059	ENSG00000163956	ENSG00000204632	13	2.44322e-117
OID30492	ENSG00000141551	ENSG00000204632	2	4.26023e-22
OID31157	ENSG00000141086	ENSG00000204632	16	8.93374e-25
OID30554	ENSG00000173511	ENSG00000204632	7	7.70309e-15
OID20670	ENSG00000122224	ENSG00000204632	4	1.89607e-13
OID21040	ENSG00000019582	ENSG00000204632	8	3.68888e-30
OID20364	ENSG00000275896	ENSG00000204632	1	5.28743e-11
OID20562	ENSG00000164136	ENSG00000204632	16	2.4009e-47
OID20694	ENSG00000150782	ENSG00000204632	1	6.93803e-12
OID21063	ENSG00000038945	ENSG00000204632	1	1.5265e-12
OID21430	ENSG00000169429	ENSG00000204632	10	1.67855e-21
OID30470	ENSG00000067369	ENSG00000204632	6	2.57271e-44
OID20529	ENSG00000181036	ENSG00000204632	13	1.91086e-39
OID20675	ENSG00000138755	ENSG00000204632	26	1.11277e-21
OID30527	ENSG00000119535	ENSG00000204632	26	3.36649e-37
OID20410	ENSG00000166278	ENSG00000204632	18	4.79144e-69
OID30088	ENSG00000228789	ENSG00000204632	43	4.07903e-198
OID30689	ENSG00000169413	ENSG00000204632	10	3.03289e-20
OID20657	ENSG00000153208	ENSG00000204632	1	4.33651e-14
OID20585	ENSG00000056736	ENSG00000204632	17	2.73722e-35
OID20509	ENSG00000122711	ENSG00000204632	1	2.39782e-14
OID20153	ENSG00000169429	ENSG00000204632	10	1.20364e-19
OID21152	ENSG00000239998	ENSG00000204632	1	1.12513e-11
OID20546	ENSG00000006606	ENSG00000204632	5	2.49994e-19
OID30677	ENSG00000213398	ENSG00000204632	6	1.01411e-14
OID20939	ENSG00000127578	ENSG00000204632	16	9.57531e-23
OID20248	ENSG00000108622	ENSG00000204632	1	2.0286e-10
OID20398	ENSG00000146674	ENSG00000204632	1	3.04541e-12
OID20369	ENSG00000072274	ENSG00000204632	1	8.91585e-11
OID20996	ENSG00000188611	ENSG00000204632	1	6.64295e-11
OID20362	ENSG00000116962	ENSG00000204632	1	1.13721e-16
OID20592	ENSG00000120659	ENSG00000204632	12	2.73645e-21
OID30643	ENSG00000103174	ENSG00000204632	5	4.01802e-13
OID21393	ENSG00000139626	ENSG00000204632	1	8.77457e-12
OID20653	ENSG00000186827	ENSG00000204632	36	8.49843e-84
OID30752	ENSG00000188404	ENSG00000204632	1	7.30028e-11
OID30775	ENSG00000073754	ENSG00000204632	5	5.85318e-44
OID21009	ENSG00000204580	ENSG00000204632	11	9.20828e-22
OID21368	ENSG00000142871	ENSG00000204632	2	2.05423e-15
OID30395	ENSG00000137441	ENSG00000204632	6	3.85715e-13
OID30717	ENSG00000114200	ENSG00000204632	35	3.45656e-29
OID21134	ENSG00000140545	ENSG00000204632	12	5.9213e-14
OID30266	ENSG00000182333	ENSG00000204632	6	8.17726e-25
OID21377	ENSG00000109586	ENSG00000204632	2	1.49134e-11
OID20933	ENSG00000146013	ENSG00000204632	1	4.20928e-11
OID21208	ENSG00000225950	ENSG00000204632	1	1.82335e-10
OID21422	ENSG00000113249	ENSG00000204632	8	3.01511e-11
OID21074	ENSG00000171246	ENSG00000204632	14	9.46775e-305
OID31505	ENSG00000216490	ENSG00000204632	1	2.27257e-12
OID20267	ENSG00000134460	ENSG00000204632	28	1.13253e-43
OID31403	ENSG00000042088	ENSG00000204632	1	5.40447e-13
OID20074	ENSG00000232810	ENSG00000204632	8	2.93116e-20
OID31383	ENSG00000227507	ENSG00000204632	30	1.72336e-111
OID20713	ENSG00000112763	ENSG00000204632	38	8.69522e-277
OID20997	ENSG00000169429	ENSG00000204632	10	1.19644e-22
OID20126	ENSG00000105205	ENSG00000204632	1	1.56484e-10
OID21004	ENSG00000108691	ENSG00000204632	1	1.21884e-11
OID20258	ENSG00000172016	ENSG00000204632	5	9.19262e-12
OID20096	ENSG00000100450	ENSG00000204632	36	8.03553e-108
OID21441	ENSG00000136720	ENSG00000204632	1	2.04951e-17
OID30628	ENSG00000196188	ENSG00000204632	32	3.75367e-19
OID20629	ENSG00000111796	ENSG00000204632	9	2.58552e-23
OID20635	ENSG00000007312	ENSG00000204632	7	1.53384e-15
OID20665	ENSG00000117560	ENSG00000204632	26	2.35301e-38
OID30412	ENSG00000120332	ENSG00000204632	5	2.94883e-13
OID20240	ENSG00000130164	ENSG00000204632	26	1.15998e-18
OID20359	ENSG00000041982	ENSG00000204632	1	3.33324e-12
OID30772	ENSG00000205403	ENSG00000204632	1	1.882e-10
OID21136	ENSG00000168685	ENSG00000204632	19	9.98964e-42
OID21107	ENSG00000168477	ENSG00000204632	38	1.50049e-149
OID20231	ENSG00000178726	ENSG00000204632	11	8.14593e-20
OID20976	ENSG00000006210	ENSG00000204632	21	1.18934e-50
OID20260	ENSG00000123146	ENSG00000204632	3	7.97497e-13
OID20580	ENSG00000054219	ENSG00000204632	1	1.10116e-10
OID20246	ENSG00000146678	ENSG00000204632	2	7.96421e-12
OID20756	ENSG00000204305	ENSG00000204632	6	1.69375e-46
OID20179	ENSG00000134812	ENSG00000204632	9	2.43589e-27
OID20945	ENSG00000154589	ENSG00000204632	2	1.00732e-24
OID21525	ENSG00000198719	ENSG00000204632	14	2.10806e-48
OID20647	ENSG00000117281	ENSG00000204632	13	1.17595e-57
OID30774	ENSG00000100665	ENSG00000204632	3	3.49666e-11
OID20604	ENSG00000100453	ENSG00000204632	12	2.78296e-38
OID30401	ENSG00000136011	ENSG00000204632	1	2.27678e-12
OID20272	ENSG00000102524	ENSG00000204632	39	4.86083e-49
OID20719	ENSG00000184371	ENSG00000204632	1	3.67517e-18
OID30210	ENSG00000117154	ENSG00000204632	7	3.33611e-16
OID20834	ENSG00000164867	ENSG00000204632	4	1.14182e-11
OID21353	ENSG00000113658	ENSG00000204632	8	2.13035e-17
OID21495	ENSG00000113621	ENSG00000204632	15	4.11865e-55
OID20586	ENSG00000226979	ENSG00000204632	35	5.33507e-179
OID30543	ENSG00000173762	ENSG00000204632	8	1.29416e-16
OID30984	ENSG00000167281	ENSG00000204632	2	5.05085e-11
OID20862	ENSG00000145147	ENSG00000204632	3	1.87249e-12
OID20619	ENSG00000010404	ENSG00000204632	1	2.07118e-13
OID21213	ENSG00000030419	ENSG00000204632	2	3.85298e-15
OID20338	ENSG00000008438	ENSG00000204632	19	9.90184e-20
OID21081	ENSG00000118257	ENSG00000204632	5	1.23147e-15
OID20583	ENSG00000122359	ENSG00000204632	2	5.63162e-16
OID30755	ENSG00000243649	ENSG00000204632	12	1.84719e-46
OID20914	ENSG00000109943	ENSG00000204632	1	8.67834e-20
OID20321	ENSG00000026297	ENSG00000204632	35	2.40819e-111
OID20249	ENSG00000160323	ENSG00000204632	10	7.54277e-17
OID30349	ENSG00000069122	ENSG00000204632	3	2.03671e-17
OID31077	ENSG00000158941	ENSG00000204632	1	9.794e-11
OID20522	ENSG00000130427	ENSG00000204632	3	6.40946e-13
OID20590	ENSG00000182566	ENSG00000204632	17	2.01002e-41
OID20734	ENSG00000169855	ENSG00000204632	1	8.0405e-16
OID21372	ENSG00000183844	ENSG00000204632	2	9.88948e-16
OID20496	ENSG00000117090	ENSG00000204632	6	5.15132e-14
OID20486	ENSG00000096996	ENSG00000204632	12	4.5552e-27
OID30234	ENSG00000122707	ENSG00000204632	8	1.53347e-13
OID20902	ENSG00000221823	ENSG00000204632	2	1.65842e-12
OID20985	ENSG00000049249	ENSG00000204632	10	1.94565e-47
OID30263	ENSG00000182718	ENSG00000204632	1	1.52315e-10
OID30072	ENSG00000164400	ENSG00000204632	1	1.51046e-10
OID20134	ENSG00000079112	ENSG00000204632	4	5.55934e-12
OID31499	ENSG00000204315	ENSG00000204632	4	1.33945e-11
OID21052	ENSG00000146072	ENSG00000204632	1	2.04534e-11
OID21342	ENSG00000142627	ENSG00000204632	7	2.07565e-23
OID20495	ENSG00000111537	ENSG00000204632	8	5.92851e-15
OID21044	ENSG00000166734	ENSG00000204632	33	6.4803e-35
OID20334	ENSG00000275152	ENSG00000204632	13	1.27907e-17
OID20961	ENSG00000181163	ENSG00000204632	8	1.20053e-14
OID20212	ENSG00000172382	ENSG00000204632	1	5.7353e-11
OID21365	ENSG00000114113	ENSG00000204632	1	3.83503e-12
OID21116	ENSG00000115594	ENSG00000204632	10	3.38497e-37
OID20669	ENSG00000115919	ENSG00000204632	7	6.8415e-15
OID20076	ENSG00000170231	ENSG00000204632	9	7.69623e-16
OID20129	ENSG00000134200	ENSG00000204632	1	6.98261e-14
OID30422	ENSG00000081985	ENSG00000204632	1	5.64123e-24
OID21467	ENSG00000148926	ENSG00000204632	14	4.39279e-22
OID20574	ENSG00000099985	ENSG00000204632	3	3.82036e-19
OID30902	ENSG00000170275	ENSG00000204632	2	1.62799e-11
OID20622	ENSG00000189377	ENSG00000204632	1	4.85772e-11
OID30262	ENSG00000198162	ENSG00000204632	18	2.70232e-25
OID20566	ENSG00000189430	ENSG00000204632	5	1.94839e-15
OID20632	ENSG00000134539	ENSG00000204632	34	5.67774e-204
OID21491	ENSG00000037280	ENSG00000204632	1	1.25344e-10
OID30779	ENSG00000167711	ENSG00000204632	10	1.02515e-13
OID21298	ENSG00000116031	ENSG00000204632	31	4.42515e-46
OID30383	ENSG00000156575	ENSG00000204632	2	2.97421e-11
OID30767	ENSG00000099937	ENSG00000204632	7	9.40266e-13
OID30660	ENSG00000136457	ENSG00000204632	17	3.51733e-15
OID30326	ENSG00000119977	ENSG00000204632	10	2.42116e-15
OID21390	ENSG00000129450	ENSG00000204632	1	9.22339e-11
OID20335	ENSG00000108821	ENSG00000204632	31	1.13788e-19
OID21492	ENSG00000111261	ENSG00000204632	2	5.29191e-13
OID20280	ENSG00000091704	ENSG00000204632	5	6.64504e-18
OID21234	ENSG00000204472	ENSG00000204632	3	1.1071e-15
OID20105	ENSG00000130234	ENSG00000204632	19	1.27835e-21
OID20310	ENSG00000142949	ENSG00000204632	12	4.88418e-23
OID20697	ENSG00000169245	ENSG00000204632	2	8.69438e-13
OID30715	ENSG00000096006	ENSG00000204632	3	4.77183e-13
OID20217	ENSG00000100292	ENSG00000204632	2	4.21043e-21
OID21018	ENSG00000153563	ENSG00000204632	42	3.80477e-305
OID30679	ENSG00000161944	ENSG00000204632	2	1.87244e-14
OID21446	ENSG00000127863	ENSG00000204632	10	7.70095e-18
OID21413	ENSG00000106927	ENSG00000204632	25	1.56304e-34
OID21130	ENSG00000161649	ENSG00000204632	1	2.03648e-11
OID20213	ENSG00000134243	ENSG00000204632	1	6.93186e-12
OID21030	ENSG00000172724	ENSG00000204632	6	4.64738e-30
OID20520	ENSG00000204287	ENSG00000204632	14	2.74706e-36
OID20759	ENSG00000262655	ENSG00000204632	29	6.97862e-22
OID30348	ENSG00000108950	ENSG00000204632	2	1.03111e-12
OID20564	ENSG00000186431	ENSG00000204632	10	1.07815e-24
OID31110	ENSG00000163803	ENSG00000204632	1	5.77657e-11
OID21473	ENSG00000103066	ENSG00000204632	5	2.39256e-16
OID20543	ENSG00000143125	ENSG00000204632	16	1.15103e-19
OID31080	ENSG00000204348	ENSG00000204632	8	1.01155e-20
OID21225	ENSG00000180228	ENSG00000204632	1	4.37009e-11
OID20587	ENSG00000155629	ENSG00000204632	1	1.24334e-11
OID21289	ENSG00000174938	ENSG00000204632	19	3.6463e-19
OID21159	ENSG00000030582	ENSG00000204632	28	2.06555e-46
OID20370	ENSG00000157404	ENSG00000204632	5	1.41948e-17
OID20320	ENSG00000115828	ENSG00000204632	7	3.93176e-16
OID20601	ENSG00000091181	ENSG00000204632	5	1.82584e-55
OID30141	ENSG00000205693	ENSG00000204632	28	1.16293e-55
OID20139	ENSG00000172482	ENSG00000204632	1	2.70184e-10
OID20166	ENSG00000243955	ENSG00000204632	3	4.27764e-11
OID20222	ENSG00000130202	ENSG00000204632	1	8.0504e-11
OID21500	ENSG00000174080	ENSG00000204632	1	8.44858e-11
OID20595	ENSG00000163606	ENSG00000204632	1	1.02947e-10
OID21035	ENSG00000005893	ENSG00000204632	3	1.41149e-11
OID20660	ENSG00000256043	ENSG00000204632	28	1.61607e-26
OID20584	ENSG00000010610	ENSG00000204632	4	7.17223e-17
OID20501	ENSG00000205186	ENSG00000204632	7	4.66178e-14
OID20397	ENSG00000125810	ENSG00000204632	9	2.26103e-14
OID21388	ENSG00000122585	ENSG00000204632	1	9.58666e-12
OID20498	ENSG00000134470	ENSG00000204632	1	4.27386e-18
OID20473	ENSG00000232810	ENSG00000204632	8	1.05911e-19
OID30725	ENSG00000166710	ENSG00000204632	45	3.74984e-219
OID31504	ENSG00000114204	ENSG00000204632	1	3.46862e-11
OID20277	ENSG00000076662	ENSG00000204632	39	8.11027e-137
OID20291	ENSG00000145730	ENSG00000204632	1	1.16624e-11
OID21153	ENSG00000149090	ENSG00000204632	39	1.59957e-114
OID20540	ENSG00000186470	ENSG00000204632	12	9.263e-293
OID30773	ENSG00000088926	ENSG00000204632	1	2.22748e-10
OID30467	ENSG00000106299	ENSG00000204632	10	4.21394e-14
OID20371	ENSG00000160180	ENSG00000204632	21	2.14276e-100
OID20701	ENSG00000150938	ENSG00000204632	10	6.80151e-18
OID30341	ENSG00000181523	ENSG00000204632	20	4.51632e-47
OID21439	ENSG00000262406	ENSG00000204632	5	2.04472e-13
OID20431	ENSG00000136634	ENSG00000204632	10	1.37459e-42
OID20375	ENSG00000145850	ENSG00000204632	16	1.02675e-39
OID21435	ENSG00000106066	ENSG00000204632	43	3.23893e-285
OID20970	ENSG00000204381	ENSG00000204632	2	5.51598e-14
OID30081	ENSG00000109814	ENSG00000204632	2	5.05081e-12
OID21093	ENSG00000175189	ENSG00000204632	9	1.27897e-13
OID20330	ENSG00000078098	ENSG00000204632	44	9.38323e-102
OID31145	ENSG00000148341	ENSG00000204632	1	1.2669e-11
OID20768	ENSG00000111321	ENSG00000204632	1	9.16197e-16
OID30782	ENSG00000118271	ENSG00000204632	1	3.31207e-11
OID20336	ENSG00000108578	ENSG00000204632	1	5.02005e-12
OID20757	ENSG00000115590	ENSG00000204632	4	9.11669e-14
OID31126	ENSG00000105519	ENSG00000204632	28	2.82281e-51
OID20374	ENSG00000204444	ENSG00000204632	15	6.67072e-44
OID20725	ENSG00000127083	ENSG00000204632	8	7.33109e-12
OID20762	ENSG00000163739	ENSG00000204632	2	1.99195e-12
OID21237	ENSG00000232810	ENSG00000204632	2	4.08728e-13
OID20289	ENSG00000153002	ENSG00000204632	8	5.19437e-26
OID30384	ENSG00000106952	ENSG00000204632	9	9.84335e-20
OID20573	ENSG00000111729	ENSG00000204632	30	7.14865e-26
OID30599	ENSG00000010319	ENSG00000204632	9	1.23969e-16
OID20539	ENSG00000139540	ENSG00000204632	8	1.34784e-21
OID21396	ENSG00000188389	ENSG00000204632	1	9.68421e-15
OID21007	ENSG00000185008	ENSG00000204632	12	3.05578e-16
OID20533	ENSG00000132109	ENSG00000204632	9	9.55349e-18
OID21146	ENSG00000197081	ENSG00000204632	7	1.8647e-38
OID30641	ENSG00000137101	ENSG00000204632	18	6.51142e-35
OID21155	ENSG00000067182	ENSG00000204632	1	9.76946e-14
OID20228	ENSG00000135047	ENSG00000204632	1	5.92897e-11
OID20373	ENSG00000106538	ENSG00000204632	4	1.08414e-13
OID20674	ENSG00000131142	ENSG00000204632	1	1.87325e-10
OID20900	ENSG00000115607	ENSG00000204632	2	5.27099e-13
OID20389	ENSG00000131471	ENSG00000204632	16	1.88794e-15
OID21520	ENSG00000141736	ENSG00000204632	4	3.83165e-15
OID21333	ENSG00000175489	ENSG00000204632	1	3.61576e-11
OID20265	ENSG00000173535	ENSG00000204632	12	2.25377e-27
OID30456	ENSG00000105173	ENSG00000204632	1	1.14415e-17
OID21100	ENSG00000005381	ENSG00000204632	8	5.98695e-14
OID20666	ENSG00000113302	ENSG00000204632	14	1.12626e-86
OID31488	ENSG00000168615	ENSG00000204632	19	1.10201e-39
OID20141	ENSG00000198959	ENSG00000204632	10	2.71003e-33
OID30464	ENSG00000150045	ENSG00000204632	17	9.57977e-74
OID31082	ENSG00000213809	ENSG00000204632	2	3.72226e-11
OID30273	ENSG00000164303	ENSG00000204632	40	3.34025e-191
OID20678	ENSG00000027697	ENSG00000204632	3	1.66414e-13
OID31091	ENSG00000187871	ENSG00000204632	15	1.49016e-17
OID21002	ENSG00000069764	ENSG00000204632	19	1.93868e-43
OID30265	ENSG00000188372	ENSG00000204632	4	1.20122e-16
OID21187	ENSG00000171848	ENSG00000204632	7	2.32309e-16
OID20493	ENSG00000115221	ENSG00000204632	7	8.61754e-17
OID20438	ENSG00000175928	ENSG00000204632	2	9.50035e-11
OID30699	ENSG00000229183	ENSG00000204632	6	4.91637e-19
OID20537	ENSG00000142512	ENSG00000204632	8	8.82124e-16
OID21352	ENSG00000126861	ENSG00000204632	1	3.69615e-12
OID20121	ENSG00000213927	ENSG00000204632	6	3.6274e-25
OID21032	ENSG00000129103	ENSG00000204632	1	5.2476e-11
OID31294	ENSG00000167900	ENSG00000204632	1	7.00329e-14
OID30708	ENSG00000100342	ENSG00000204632	7	4.45441e-14
OID30517	ENSG00000107165	ENSG00000204632	1	3.69587e-19
OID21109	ENSG00000166145	ENSG00000204632	3	2.2932e-17
OID21198	ENSG00000182492	ENSG00000204632	32	1.90121e-35
OID20417	ENSG00000120708	ENSG00000204632	29	1.60093e-32
OID30646	ENSG00000160867	ENSG00000204632	17	1.18721e-39
OID20572	ENSG00000135766	ENSG00000204632	1	2.99631e-11
OID30734	ENSG00000080618	ENSG00000204632	2	1.07257e-11
OID20654	ENSG00000173372	ENSG00000204632	1	9.62197e-13
OID30167	ENSG00000213760	ENSG00000204632	7	5.6927e-15
OID21103	ENSG00000100985	ENSG00000204632	1	4.71782e-21
OID30439	ENSG00000096717	ENSG00000204632	1	2.16905e-11
OID21384	ENSG00000204655	ENSG00000204632	8	3.61176e-47
OID30303	ENSG00000198356	ENSG00000204632	1	2.51515e-13
OID21449	ENSG00000110448	ENSG00000204632	1	2.6858e-11
OID31048	ENSG00000206503	ENSG00000204632	2	0
OID20686	ENSG00000137077	ENSG00000204632	9	1.93153e-19
OID20599	ENSG00000125726	ENSG00000204632	1	2.68152e-10
OID20663	ENSG00000145649	ENSG00000204632	33	0
OID21509	ENSG00000185624	ENSG00000204632	1	2.35659e-10
OID20848	ENSG00000232810	ENSG00000204632	8	9.74032e-19
OID20429	ENSG00000186818	ENSG00000204632	17	2.9458e-140
OID21380	ENSG00000102854	ENSG00000204632	1	5.2161e-14
OID20393	ENSG00000117322	ENSG00000204632	4	1.29356e-16
OID21145	ENSG00000028137	ENSG00000204632	1	2.91702e-14
OID21464	ENSG00000156076	ENSG00000204632	1	3.02189e-11
OID21434	ENSG00000100823	ENSG00000204632	1	6.98281e-11
OID21185	ENSG00000167633	ENSG00000204632	32	3.23778e-58
OID21383	ENSG00000163283	ENSG00000204632	1	3.50351e-11
OID31025	ENSG00000100167	ENSG00000204632	10	3.40448e-37
OID30235	ENSG00000163162	ENSG00000204634	6	1.11262e-47
OID20757	ENSG00000115590	ENSG00000204634	1	9.07052e-26
OID30504	ENSG00000124429	ENSG00000204634	1	9.37877e-12
OID31048	ENSG00000206503	ENSG00000204642	5	0
OID20321	ENSG00000026297	ENSG00000204642	4	1.99755e-23
OID21009	ENSG00000204580	ENSG00000204642	4	8.43902e-16
OID20371	ENSG00000160180	ENSG00000204642	25	1.91129e-72
OID20267	ENSG00000134460	ENSG00000204642	3	2.01701e-21
OID20141	ENSG00000198959	ENSG00000204642	2	2.95276e-14
OID20105	ENSG00000130234	ENSG00000204642	8	4.0931e-17
OID21185	ENSG00000167633	ENSG00000204642	13	7.65454e-60
OID21081	ENSG00000118257	ENSG00000204642	1	1.60704e-10
OID20539	ENSG00000139540	ENSG00000204642	2	4.03179e-14
OID20666	ENSG00000113302	ENSG00000204642	1	1.76704e-17
OID21018	ENSG00000153563	ENSG00000204642	9	2.15622e-16
OID20429	ENSG00000186818	ENSG00000204642	3	2.72784e-21
OID30646	ENSG00000160867	ENSG00000204642	2	1.00044e-18
OID20632	ENSG00000134539	ENSG00000204642	15	8.5376e-117
OID20593	ENSG00000204516	ENSG00000204642	17	1.60143e-83
OID20653	ENSG00000186827	ENSG00000204642	10	7.65646e-24
OID21384	ENSG00000204655	ENSG00000204642	33	2.89834e-117
OID30713	ENSG00000173531	ENSG00000204642	2	9.47293e-11
OID20639	ENSG00000132704	ENSG00000204642	4	3.6958e-34
OID21159	ENSG00000030582	ENSG00000204642	7	1.06959e-20
OID21328	ENSG00000241399	ENSG00000204642	13	4.6765e-50
OID30679	ENSG00000161944	ENSG00000204642	2	6.72765e-13
OID20394	ENSG00000093072	ENSG00000204642	2	1.31096e-12
OID21107	ENSG00000168477	ENSG00000204642	1	4.44567e-16
OID20520	ENSG00000204287	ENSG00000204642	3	1.25686e-19
OID20172	ENSG00000163534	ENSG00000204642	4	4.17139e-17
OID30422	ENSG00000081985	ENSG00000204642	3	3.99268e-18
OID20272	ENSG00000102524	ENSG00000204642	1	2.69964e-11
OID30651	ENSG00000234465	ENSG00000204642	1	5.96232e-12
OID20282	ENSG00000161921	ENSG00000204642	2	8.23224e-13
OID20096	ENSG00000100450	ENSG00000204642	2	2.30873e-13
OID21298	ENSG00000116031	ENSG00000204642	1	2.47843e-10
OID20418	ENSG00000102265	ENSG00000204642	4	3.41333e-30
OID20678	ENSG00000027697	ENSG00000204642	3	6.25017e-12
OID20562	ENSG00000164136	ENSG00000204642	1	9.61944e-11
OID30174	ENSG00000203618	ENSG00000204642	11	8.37456e-47
OID31488	ENSG00000168615	ENSG00000204642	6	1.90348e-26
OID30775	ENSG00000073754	ENSG00000204642	2	4.67689e-22
OID20670	ENSG00000122224	ENSG00000204642	2	1.84537e-14
OID21198	ENSG00000182492	ENSG00000204642	1	1.17934e-10
OID31126	ENSG00000105519	ENSG00000204642	6	3.52289e-15
OID20654	ENSG00000173372	ENSG00000204642	8	3.47018e-14
OID30088	ENSG00000228789	ENSG00000204642	12	1.78839e-33
OID21293	ENSG00000123384	ENSG00000204642	7	1.53339e-29
OID20540	ENSG00000186470	ENSG00000204642	14	9.17817e-114
OID30765	ENSG00000108679	ENSG00000204642	2	4.50083e-12
OID30885	ENSG00000204614	ENSG00000204642	19	1.89682e-112
OID21059	ENSG00000163956	ENSG00000204642	10	3.24284e-38
OID20585	ENSG00000056736	ENSG00000204642	1	5.46516e-11
OID20985	ENSG00000049249	ENSG00000204642	2	8.97271e-13
OID31077	ENSG00000158941	ENSG00000204642	1	2.08476e-10
OID20586	ENSG00000226979	ENSG00000204642	21	4.91776e-77
OID21074	ENSG00000171246	ENSG00000204642	19	7.92387e-300
OID20679	ENSG00000109861	ENSG00000204642	1	3.37137e-12
OID30141	ENSG00000205693	ENSG00000204642	2	1.13816e-11
OID20713	ENSG00000112763	ENSG00000204642	21	7.36901e-100
OID30755	ENSG00000243649	ENSG00000204642	15	1.84981e-35
OID30341	ENSG00000181523	ENSG00000204642	3	2.2167e-18
OID20410	ENSG00000166278	ENSG00000204642	6	5.1728e-31
OID21146	ENSG00000197081	ENSG00000204642	1	1.95929e-13
OID21196	ENSG00000243772	ENSG00000204642	20	3.9663e-57
OID21394	ENSG00000105492	ENSG00000204642	9	2.57659e-30
OID21342	ENSG00000142627	ENSG00000204642	1	1.15885e-10
OID20330	ENSG00000078098	ENSG00000204642	11	9.58413e-52
OID20277	ENSG00000076662	ENSG00000204642	2	7.20763e-17
OID30273	ENSG00000164303	ENSG00000204642	4	6.65821e-19
OID31450	ENSG00000173465	ENSG00000204642	1	9.07202e-11
OID31209	ENSG00000065485	ENSG00000204642	10	4.69373e-52
OID20900	ENSG00000115607	ENSG00000204642	4	8.67098e-19
OID30349	ENSG00000069122	ENSG00000204642	1	3.92688e-11
OID20601	ENSG00000091181	ENSG00000204642	1	9.82891e-11
OID20462	ENSG00000137078	ENSG00000204642	1	1.17558e-10
OID31505	ENSG00000216490	ENSG00000204642	10	3.57009e-14
OID30902	ENSG00000170275	ENSG00000204642	2	7.77322e-12
OID21049	ENSG00000120949	ENSG00000204642	5	2.50928e-14
OID31383	ENSG00000227507	ENSG00000204642	13	1.97757e-134
OID21040	ENSG00000019582	ENSG00000204642	4	3.28015e-22
OID20126	ENSG00000105205	ENSG00000204642	2	2.15101e-11
OID30167	ENSG00000213760	ENSG00000204642	1	3.83139e-13
OID30492	ENSG00000141551	ENSG00000204642	4	6.61769e-17
OID30725	ENSG00000166710	ENSG00000204642	18	1.24849e-63
OID30641	ENSG00000137101	ENSG00000204642	3	6.26615e-12
OID21153	ENSG00000149090	ENSG00000204642	4	4.78244e-27
OID20756	ENSG00000204305	ENSG00000204642	1	3.82174e-13
OID20637	ENSG00000012124	ENSG00000204642	5	9.87003e-14
OID21435	ENSG00000106066	ENSG00000204642	14	3.41548e-81
OID20665	ENSG00000117560	ENSG00000204642	14	3.29336e-22
OID20663	ENSG00000145649	ENSG00000204642	10	1.06993e-34
OID30470	ENSG00000067369	ENSG00000204642	5	4.40827e-28
OID30384	ENSG00000106952	ENSG00000204642	4	2.04165e-15
OID21002	ENSG00000069764	ENSG00000204642	19	3.28766e-92
OID20667	ENSG00000204539	ENSG00000204642	14	7.20519e-135
OID20494	ENSG00000132465	ENSG00000204642	1	1.5216e-13
OID20216	ENSG00000124145	ENSG00000204642	4	2.40562e-17
OID30245	ENSG00000198336	ENSG00000204642	2	2.97281e-12
OID21493	ENSG00000163513	ENSG00000204642	1	4.98708e-11
OID20590	ENSG00000182566	ENSG00000204642	16	1.47342e-35
OID21483	ENSG00000158481	ENSG00000204642	18	7.9885e-68
OID20214	ENSG00000133661	ENSG00000204642	4	9.23338e-27
OID20602	ENSG00000026751	ENSG00000204642	4	1.27979e-14
OID20914	ENSG00000109943	ENSG00000204642	2	9.29017e-19
OID20532	ENSG00000204592	ENSG00000204642	18	3.18373e-168
OID20945	ENSG00000154589	ENSG00000204642	2	2.57216e-12
OID30783	ENSG00000091513	ENSG00000204642	1	1.57091e-12
OID30383	ENSG00000156575	ENSG00000204642	2	3.65729e-13
OID31126	ENSG00000105519	ENSG00000204644	32	6.69682e-18
OID21384	ENSG00000204655	ENSG00000204644	3	3.2626e-59
OID20267	ENSG00000134460	ENSG00000204644	32	2.53991e-30
OID21419	ENSG00000166250	ENSG00000204644	3	1.04214e-10
OID20498	ENSG00000134470	ENSG00000204644	30	2.96228e-14
OID20666	ENSG00000113302	ENSG00000204644	33	7.2021e-35
OID30517	ENSG00000107165	ENSG00000204644	32	8.60543e-18
OID20900	ENSG00000115607	ENSG00000204644	1	9.53669e-13
OID21052	ENSG00000146072	ENSG00000204644	31	3.84112e-15
OID21133	ENSG00000104921	ENSG00000204644	31	7.68005e-17
OID21492	ENSG00000111261	ENSG00000204644	15	7.50717e-13
OID30464	ENSG00000150045	ENSG00000204644	5	1.88262e-11
OID20330	ENSG00000078098	ENSG00000204644	7	2.61809e-15
OID30384	ENSG00000106952	ENSG00000204644	8	1.71533e-12
OID30303	ENSG00000198356	ENSG00000204644	3	1.09731e-11
OID20632	ENSG00000134539	ENSG00000204644	34	1.93076e-74
OID30482	ENSG00000178538	ENSG00000204644	1	1.82056e-12
OID21145	ENSG00000028137	ENSG00000204644	30	8.59699e-14
OID30167	ENSG00000213760	ENSG00000204644	1	1.77077e-10
OID20639	ENSG00000132704	ENSG00000204644	32	2.45276e-19
OID21081	ENSG00000118257	ENSG00000204644	1	1.38974e-20
OID20604	ENSG00000100453	ENSG00000204644	2	1.0341e-10
OID20371	ENSG00000160180	ENSG00000204644	2	7.24495e-53
OID21467	ENSG00000148926	ENSG00000204644	19	2.91439e-12
OID21473	ENSG00000103066	ENSG00000204644	32	1.93211e-16
OID30689	ENSG00000169413	ENSG00000204644	30	1.23803e-13
OID30885	ENSG00000204614	ENSG00000204644	28	3.34689e-90
OID21018	ENSG00000153563	ENSG00000204644	2	8.43266e-29
OID20678	ENSG00000027697	ENSG00000204644	31	6.41893e-24
OID20429	ENSG00000186818	ENSG00000204644	33	1.94816e-74
OID20141	ENSG00000198959	ENSG00000204644	2	2.02816e-12
OID20394	ENSG00000093072	ENSG00000204644	32	4.7232e-19
OID20768	ENSG00000111321	ENSG00000204644	30	1.05638e-15
OID30266	ENSG00000182333	ENSG00000204644	1	8.67367e-11
OID20928	ENSG00000132514	ENSG00000204644	3	8.4052e-11
OID20410	ENSG00000166278	ENSG00000204644	34	4.29558e-63
OID21257	ENSG00000147571	ENSG00000204644	1	3.1279e-12
OID30341	ENSG00000181523	ENSG00000204644	2	2.28173e-10
OID20096	ENSG00000100450	ENSG00000204644	1	7.74397e-11
OID21107	ENSG00000168477	ENSG00000204644	1	1.46067e-31
OID30691	ENSG00000152291	ENSG00000204644	1	1.61501e-10
OID21146	ENSG00000197081	ENSG00000204644	33	1.27249e-20
OID20126	ENSG00000105205	ENSG00000204644	29	1.76453e-13
OID30725	ENSG00000166710	ENSG00000204644	33	8.44731e-45
OID20653	ENSG00000186827	ENSG00000204644	33	2.15231e-45
OID20321	ENSG00000026297	ENSG00000204644	33	2.35866e-63
OID20985	ENSG00000049249	ENSG00000204644	32	1.22496e-31
OID20179	ENSG00000134812	ENSG00000204644	30	4.97792e-16
OID21030	ENSG00000172724	ENSG00000204644	2	1.14314e-17
OID20593	ENSG00000204516	ENSG00000204644	34	6.55926e-284
OID21328	ENSG00000241399	ENSG00000204644	32	5.46876e-43
OID20663	ENSG00000145649	ENSG00000204644	33	5.56799e-29
OID20601	ENSG00000091181	ENSG00000204644	33	1.48023e-44
OID31383	ENSG00000227507	ENSG00000204644	32	6.2314e-83
OID21435	ENSG00000106066	ENSG00000204644	33	1.04672e-121
OID21293	ENSG00000123384	ENSG00000204644	31	2.36579e-26
OID20562	ENSG00000164136	ENSG00000204644	32	5.50595e-26
OID20963	ENSG00000167419	ENSG00000204644	31	1.26996e-13
OID30174	ENSG00000203618	ENSG00000204644	32	3.19405e-32
OID21155	ENSG00000067182	ENSG00000204644	18	1.19875e-12
OID20665	ENSG00000117560	ENSG00000204644	1	5.83866e-16
OID21465	ENSG00000113070	ENSG00000204644	7	1.80759e-11
OID21413	ENSG00000106927	ENSG00000204644	1	2.54844e-10
OID20222	ENSG00000130202	ENSG00000204644	2	1.84394e-10
OID21059	ENSG00000163956	ENSG00000204644	32	1.91744e-32
OID21049	ENSG00000120949	ENSG00000204644	31	1.28747e-26
OID21132	ENSG00000115523	ENSG00000204644	30	1.63356e-14
OID21493	ENSG00000163513	ENSG00000204644	31	2.03494e-20
OID30775	ENSG00000073754	ENSG00000204644	7	5.20286e-33
OID20522	ENSG00000130427	ENSG00000204644	30	5.77591e-13
OID20679	ENSG00000109861	ENSG00000204644	29	4.70107e-13
OID21062	ENSG00000165457	ENSG00000204644	32	4.09812e-16
OID20585	ENSG00000056736	ENSG00000204644	31	3.60192e-16
OID20578	ENSG00000105371	ENSG00000204644	1	1.5805e-12
OID30902	ENSG00000170275	ENSG00000204644	30	3.23559e-14
OID20272	ENSG00000102524	ENSG00000204644	1	8.84211e-11
OID20637	ENSG00000012124	ENSG00000204644	1	8.9912e-13
OID21130	ENSG00000161649	ENSG00000204644	4	5.84121e-11
OID21040	ENSG00000019582	ENSG00000204644	33	7.03541e-39
OID20945	ENSG00000154589	ENSG00000204644	32	9.72408e-17
OID30641	ENSG00000137101	ENSG00000204644	4	5.72304e-13
OID21196	ENSG00000243772	ENSG00000204644	33	3.66634e-68
OID30470	ENSG00000067369	ENSG00000204644	31	1.86611e-16
OID21394	ENSG00000105492	ENSG00000204644	32	2.77664e-29
OID30141	ENSG00000205693	ENSG00000204644	29	2.01837e-16
OID30783	ENSG00000091513	ENSG00000204644	5	9.72537e-22
OID21483	ENSG00000158481	ENSG00000204644	33	1.55923e-82
OID21372	ENSG00000183844	ENSG00000204644	1	3.01062e-15
OID21185	ENSG00000167633	ENSG00000204644	29	6.81573e-34
OID30717	ENSG00000114200	ENSG00000204644	1	3.12863e-11
OID31082	ENSG00000213809	ENSG00000204644	2	2.91252e-11
OID30262	ENSG00000198162	ENSG00000204644	3	2.99659e-12
OID30755	ENSG00000243649	ENSG00000204644	1	1.73449e-20
OID20719	ENSG00000184371	ENSG00000204644	31	4.09949e-15
OID21074	ENSG00000171246	ENSG00000204644	34	1.00008e-206
OID20667	ENSG00000204539	ENSG00000204644	29	0
OID20586	ENSG00000226979	ENSG00000204644	28	2.74939e-36
OID21298	ENSG00000116031	ENSG00000204644	32	1.13266e-17
OID31488	ENSG00000168615	ENSG00000204644	32	6.26254e-43
OID20602	ENSG00000026751	ENSG00000204644	33	1.13039e-31
OID20976	ENSG00000006210	ENSG00000204644	32	1.99611e-26
OID20713	ENSG00000112763	ENSG00000204644	34	2.81934e-249
OID31209	ENSG00000065485	ENSG00000204644	32	4.05113e-77
OID21002	ENSG00000069764	ENSG00000204644	34	2.77824e-38
OID20590	ENSG00000182566	ENSG00000204644	1	2.16312e-18
OID20461	ENSG00000185291	ENSG00000204644	12	2.75439e-11
OID30273	ENSG00000164303	ENSG00000204644	7	1.10649e-29
OID20520	ENSG00000204287	ENSG00000204644	11	6.54952e-14
OID20914	ENSG00000109943	ENSG00000204644	1	5.92774e-12
OID21153	ENSG00000149090	ENSG00000204644	33	2.3725e-29
OID20540	ENSG00000186470	ENSG00000204644	6	0
OID30088	ENSG00000228789	ENSG00000204644	32	8.76763e-46
OID21354	ENSG00000130226	ENSG00000204644	1	2.3442e-11
OID20756	ENSG00000204305	ENSG00000204644	2	1.41988e-15
OID30383	ENSG00000156575	ENSG00000204644	31	4.24571e-15
OID20277	ENSG00000076662	ENSG00000204644	33	6.66117e-39
OID20348	ENSG00000137496	ENSG00000204644	10	7.16401e-12
OID20532	ENSG00000204592	ENSG00000204644	29	0
OID20216	ENSG00000124145	ENSG00000204644	1	2.14113e-12
OID21342	ENSG00000142627	ENSG00000204644	29	3.93273e-15
OID20494	ENSG00000132465	ENSG00000204644	1	4.64339e-14
OID31077	ENSG00000158941	ENSG00000204644	31	1.08952e-13
OID21109	ENSG00000166145	ENSG00000204650	3	1.26855e-17
OID20360	ENSG00000177575	ENSG00000204650	3	5.46323e-16
OID20578	ENSG00000105371	ENSG00000204650	4	4.51267e-18
OID20318	ENSG00000183087	ENSG00000204650	1	3.95973e-13
OID30402	ENSG00000103742	ENSG00000204650	1	6.60939e-11
OID21078	ENSG00000169877	ENSG00000204650	1	4.97361e-11
OID30681	ENSG00000182578	ENSG00000204650	1	3.17671e-12
OID20688	ENSG00000149021	ENSG00000204650	6	1.12254e-42
OID30643	ENSG00000103174	ENSG00000204650	6	9.06714e-24
OID31020	ENSG00000166159	ENSG00000204650	1	1.86956e-12
OID20547	ENSG00000198178	ENSG00000204650	5	6.63018e-30
OID20129	ENSG00000134200	ENSG00000204650	1	1.90992e-12
OID30362	ENSG00000086548	ENSG00000204650	5	9.96313e-27
OID31489	ENSG00000135045	ENSG00000204650	1	3.6191e-13
OID20112	ENSG00000147166	ENSG00000204650	1	3.38662e-12
OID20141	ENSG00000198959	ENSG00000204650	1	9.78022e-12
OID20223	ENSG00000054938	ENSG00000204650	2	1.86695e-11
OID20702	ENSG00000240505	ENSG00000204650	5	6.70991e-19
OID21397	ENSG00000177106	ENSG00000204650	1	8.61696e-14
OID31500	ENSG00000114013	ENSG00000204650	1	8.71893e-12
OID21295	ENSG00000129355	ENSG00000204650	1	1.60227e-11
OID30740	ENSG00000211677	ENSG00000204650	4	5.94854e-19
OID30634	ENSG00000175309	ENSG00000204650	1	1.52847e-12
OID30416	ENSG00000185896	ENSG00000204650	1	1.42335e-11
OID20944	ENSG00000179399	ENSG00000204650	1	3.22084e-12
OID20234	ENSG00000025708	ENSG00000204650	1	7.40369e-11
OID20215	ENSG00000132437	ENSG00000204650	2	1.32735e-17
OID20575	ENSG00000117594	ENSG00000204650	4	2.75423e-15
OID20728	ENSG00000104112	ENSG00000204650	3	1.66506e-17
OID20638	ENSG00000078081	ENSG00000204650	2	1.72271e-17
OID20389	ENSG00000131471	ENSG00000204650	3	1.84276e-20
OID21443	ENSG00000166450	ENSG00000204650	1	2.5707e-10
OID20296	ENSG00000169919	ENSG00000204650	2	4.98637e-14
OID31008	ENSG00000087460	ENSG00000204650	3	1.79911e-19
OID21354	ENSG00000130226	ENSG00000204650	1	6.05062e-11
OID20501	ENSG00000205186	ENSG00000204650	4	4.01805e-21
OID20137	ENSG00000243989	ENSG00000204650	1	2.81087e-10
OID20626	ENSG00000172270	ENSG00000204650	1	4.60868e-12
OID20723	ENSG00000164265	ENSG00000204650	1	1.32894e-14
OID21325	ENSG00000175065	ENSG00000204650	7	3.4291e-64
OID21492	ENSG00000111261	ENSG00000204650	2	2.41059e-15
OID30668	ENSG00000167815	ENSG00000204650	1	3.35267e-12
OID31091	ENSG00000187871	ENSG00000204650	1	1.14273e-13
OID20416	ENSG00000137563	ENSG00000204650	7	2.02189e-38
OID31407	ENSG00000127318	ENSG00000204650	1	9.25825e-11
OID20639	ENSG00000132704	ENSG00000204650	4	3.24438e-21
OID30765	ENSG00000108679	ENSG00000204650	1	1.52236e-10
OID20527	ENSG00000175497	ENSG00000204650	2	5.02328e-12
OID30217	ENSG00000167186	ENSG00000204650	1	1.1153e-16
OID20665	ENSG00000117560	ENSG00000204650	1	2.13953e-12
OID21510	ENSG00000178568	ENSG00000204650	1	2.26946e-13
OID21029	ENSG00000130303	ENSG00000204650	3	3.90338e-18
OID30651	ENSG00000234465	ENSG00000204650	4	2.72166e-21
OID20763	ENSG00000052344	ENSG00000204650	1	5.54135e-13
OID30410	ENSG00000133110	ENSG00000204650	1	2.99833e-13
OID21515	ENSG00000143162	ENSG00000204650	1	7.00265e-13
OID20170	ENSG00000170558	ENSG00000204650	3	5.49661e-15
OID20511	ENSG00000125650	ENSG00000204650	1	1.69069e-10
OID31440	ENSG00000238083	ENSG00000204650	10	0
OID21315	ENSG00000089692	ENSG00000204650	1	6.44438e-11
OID20350	ENSG00000166825	ENSG00000204650	2	1.53078e-10
OID21108	ENSG00000156535	ENSG00000204650	4	1.35402e-18
OID21009	ENSG00000204580	ENSG00000204650	2	1.574e-15
OID21098	ENSG00000099994	ENSG00000204650	4	1.95971e-18
OID21502	ENSG00000134917	ENSG00000204650	1	1.99453e-10
OID21062	ENSG00000165457	ENSG00000204650	4	3.67483e-17
OID20494	ENSG00000132465	ENSG00000204650	2	1.22022e-13
OID21512	ENSG00000105825	ENSG00000204650	2	3.16702e-14
OID30328	ENSG00000008710	ENSG00000204650	2	1.29913e-12
OID20706	ENSG00000184613	ENSG00000204650	2	7.96413e-13
OID30481	ENSG00000171004	ENSG00000204650	2	2.7501e-14
OID21380	ENSG00000102854	ENSG00000204650	1	1.48801e-13
OID21333	ENSG00000175489	ENSG00000204650	2	4.06852e-16
OID20983	ENSG00000110680	ENSG00000204650	2	8.04194e-13
OID30775	ENSG00000073754	ENSG00000204650	2	8.35773e-17
OID20931	ENSG00000138744	ENSG00000204650	6	1.04223e-19
OID21488	ENSG00000100095	ENSG00000204650	1	4.42404e-12
OID20912	ENSG00000155093	ENSG00000204650	1	1.76018e-12
OID20369	ENSG00000072274	ENSG00000204650	4	1.0598e-25
OID30589	ENSG00000048462	ENSG00000204650	5	1.90078e-22
OID20365	ENSG00000101160	ENSG00000204650	2	2.2718e-12
OID21449	ENSG00000110448	ENSG00000204650	1	1.33708e-11
OID21527	ENSG00000139193	ENSG00000204650	2	1.29825e-13
OID21007	ENSG00000185008	ENSG00000204650	1	5.52786e-14
OID21182	ENSG00000004660	ENSG00000204650	1	1.56418e-12
OID20172	ENSG00000163534	ENSG00000204650	1	5.28667e-12
OID21055	ENSG00000130287	ENSG00000204650	3	5.1357e-18
OID20354	ENSG00000149294	ENSG00000204650	1	7.69891e-13
OID21484	ENSG00000198910	ENSG00000204650	1	2.71754e-13
OID31050	ENSG00000131203	ENSG00000204650	1	2.53154e-14
OID20126	ENSG00000105205	ENSG00000204650	4	3.48799e-25
OID20277	ENSG00000076662	ENSG00000204650	6	4.91944e-24
OID21520	ENSG00000141736	ENSG00000204650	2	5.0075e-14
OID30710	ENSG00000117151	ENSG00000204650	4	1.62171e-23
OID21526	ENSG00000167755	ENSG00000204650	1	7.95753e-11
OID21171	ENSG00000105388	ENSG00000204650	2	7.79323e-15
OID30086	ENSG00000132744	ENSG00000204650	3	3.15072e-24
OID31144	ENSG00000118231	ENSG00000204650	1	1.46446e-15
OID20475	ENSG00000136158	ENSG00000204650	1	1.15965e-12
OID31490	ENSG00000188211	ENSG00000204650	1	1.77044e-10
OID20228	ENSG00000135047	ENSG00000204650	3	3.49771e-16
OID30282	ENSG00000115138	ENSG00000204650	1	5.00765e-14
OID20580	ENSG00000054219	ENSG00000204650	1	1.93657e-11
OID20204	ENSG00000167941	ENSG00000204650	3	4.62127e-17
OID20949	ENSG00000170266	ENSG00000204650	6	9.91298e-23
OID31483	ENSG00000174837	ENSG00000204650	5	4.41504e-25
OID21407	ENSG00000129437	ENSG00000204650	2	5.23962e-15
OID20203	ENSG00000169397	ENSG00000204650	3	3.41179e-14
OID20676	ENSG00000172594	ENSG00000204650	2	1.1194e-12
OID21111	ENSG00000143297	ENSG00000204650	3	1.62446e-19
OID31110	ENSG00000163803	ENSG00000204650	4	4.57545e-16
OID20214	ENSG00000133661	ENSG00000204650	4	3.79038e-27
OID21028	ENSG00000166311	ENSG00000204650	4	1.99053e-12
OID31411	ENSG00000184988	ENSG00000204650	2	9.23591e-18
OID30291	ENSG00000121594	ENSG00000204650	1	2.65779e-11
OID30588	ENSG00000111452	ENSG00000204650	1	1.99831e-15
OID20605	ENSG00000008517	ENSG00000204650	2	2.05399e-22
OID21057	ENSG00000140538	ENSG00000204650	1	1.87876e-11
OID20660	ENSG00000256043	ENSG00000204650	5	7.25103e-24
OID30652	ENSG00000169035	ENSG00000204653	1	2.4477e-25
OID20498	ENSG00000134470	ENSG00000204655	3	7.62618e-15
OID30384	ENSG00000106952	ENSG00000204655	4	1.48948e-15
OID20267	ENSG00000134460	ENSG00000204655	8	2.09595e-34
OID20666	ENSG00000113302	ENSG00000204655	7	1.07925e-38
OID30341	ENSG00000181523	ENSG00000204655	3	5.06793e-24
OID21419	ENSG00000166250	ENSG00000204655	1	2.85271e-11
OID31126	ENSG00000105519	ENSG00000204655	6	2.28279e-19
OID21185	ENSG00000167633	ENSG00000204655	6	5.23609e-34
OID21052	ENSG00000146072	ENSG00000204655	7	2.03136e-17
OID21133	ENSG00000104921	ENSG00000204655	6	4.79006e-19
OID20321	ENSG00000026297	ENSG00000204655	10	4.67401e-70
OID20663	ENSG00000145649	ENSG00000204655	8	1.87289e-39
OID20179	ENSG00000134812	ENSG00000204655	3	3.50513e-17
OID30646	ENSG00000160867	ENSG00000204655	3	9.10161e-12
OID20429	ENSG00000186818	ENSG00000204655	8	4.60247e-33
OID20601	ENSG00000091181	ENSG00000204655	7	8.34425e-35
OID30167	ENSG00000213760	ENSG00000204655	1	6.00331e-11
OID21492	ENSG00000111261	ENSG00000204655	3	6.54857e-13
OID31083	ENSG00000184502	ENSG00000204655	1	6.48013e-13
OID21146	ENSG00000197081	ENSG00000204655	6	1.87508e-23
OID20678	ENSG00000027697	ENSG00000204655	8	1.11089e-23
OID20396	ENSG00000162692	ENSG00000204655	1	1.84122e-10
OID20121	ENSG00000213927	ENSG00000204655	1	9.3533e-11
OID30383	ENSG00000156575	ENSG00000204655	7	2.01703e-15
OID30725	ENSG00000166710	ENSG00000204655	9	1.47778e-50
OID21030	ENSG00000172724	ENSG00000204655	1	7.76299e-11
OID31048	ENSG00000206503	ENSG00000204655	3	0
OID30464	ENSG00000150045	ENSG00000204655	1	2.67279e-12
OID20632	ENSG00000134539	ENSG00000204655	12	1.29951e-116
OID20520	ENSG00000204287	ENSG00000204655	7	1.25329e-25
OID30691	ENSG00000152291	ENSG00000204655	2	6.41186e-11
OID20141	ENSG00000198959	ENSG00000204655	2	6.81555e-12
OID31488	ENSG00000168615	ENSG00000204655	9	4.78348e-49
OID21293	ENSG00000123384	ENSG00000204655	8	1.00666e-34
OID30885	ENSG00000204614	ENSG00000204655	7	8.4704e-77
OID20096	ENSG00000100450	ENSG00000204655	1	4.6999e-11
OID20371	ENSG00000160180	ENSG00000204655	1	4.07928e-26
OID31082	ENSG00000213809	ENSG00000204655	1	4.42043e-12
OID20172	ENSG00000163534	ENSG00000204655	1	7.24056e-11
OID21001	ENSG00000008277	ENSG00000204655	1	2.18154e-10
OID20768	ENSG00000111321	ENSG00000204655	5	9.40095e-17
OID20593	ENSG00000204516	ENSG00000204655	11	8.8747e-253
OID21132	ENSG00000115523	ENSG00000204655	2	1.47599e-12
OID30174	ENSG00000203618	ENSG00000204655	8	7.06599e-33
OID20214	ENSG00000133661	ENSG00000204655	2	5.83411e-15
OID21196	ENSG00000243772	ENSG00000204655	10	6.65728e-86
OID21059	ENSG00000163956	ENSG00000204655	9	1.83147e-31
OID20928	ENSG00000132514	ENSG00000204655	1	3.26432e-11
OID30902	ENSG00000170275	ENSG00000204655	4	4.75706e-14
OID21384	ENSG00000204655	ENSG00000204655	4	2.07242e-84
OID21465	ENSG00000113070	ENSG00000204655	2	1.27569e-14
OID20277	ENSG00000076662	ENSG00000204655	7	1.09297e-40
OID21413	ENSG00000106927	ENSG00000204655	1	4.67283e-11
OID21018	ENSG00000153563	ENSG00000204655	1	7.20464e-12
OID30775	ENSG00000073754	ENSG00000204655	3	2.22949e-19
OID20461	ENSG00000185291	ENSG00000204655	2	3.30841e-13
OID21040	ENSG00000019582	ENSG00000204655	9	4.23656e-42
OID20330	ENSG00000078098	ENSG00000204655	5	1.01898e-15
OID21493	ENSG00000163513	ENSG00000204655	6	6.89881e-22
OID20665	ENSG00000117560	ENSG00000204655	1	1.12412e-13
OID21342	ENSG00000142627	ENSG00000204655	3	5.67206e-17
OID20272	ENSG00000102524	ENSG00000204655	1	5.78094e-11
OID20985	ENSG00000049249	ENSG00000204655	9	1.75655e-35
OID30517	ENSG00000107165	ENSG00000204655	5	7.76018e-20
OID21435	ENSG00000106066	ENSG00000204655	12	2.78319e-134
OID20222	ENSG00000130202	ENSG00000204655	2	2.763e-11
OID20719	ENSG00000184371	ENSG00000204655	5	7.98129e-17
OID30088	ENSG00000228789	ENSG00000204655	7	8.95092e-51
OID21074	ENSG00000171246	ENSG00000204655	10	6.65595e-216
OID30470	ENSG00000067369	ENSG00000204655	4	1.41616e-18
OID20963	ENSG00000167419	ENSG00000204655	4	5.18564e-15
OID30699	ENSG00000229183	ENSG00000204655	2	3.98799e-11
OID20626	ENSG00000172270	ENSG00000204655	1	4.18175e-11
OID20639	ENSG00000132704	ENSG00000204655	5	9.24778e-28
OID20410	ENSG00000166278	ENSG00000204655	10	1.78804e-65
OID20782	ENSG00000070404	ENSG00000204655	1	4.60005e-11
OID21473	ENSG00000103066	ENSG00000204655	4	2.15735e-19
OID21130	ENSG00000161649	ENSG00000204655	1	4.32621e-11
OID21155	ENSG00000067182	ENSG00000204655	4	1.1283e-13
OID21408	ENSG00000004776	ENSG00000204655	1	7.14212e-12
OID20914	ENSG00000109943	ENSG00000204655	1	1.56074e-10
OID21049	ENSG00000120949	ENSG00000204655	8	1.21454e-27
OID20667	ENSG00000204539	ENSG00000204655	11	3.4004e-293
OID31383	ENSG00000227507	ENSG00000204655	9	3.31704e-96
OID20756	ENSG00000204305	ENSG00000204655	2	5.92029e-14
OID21328	ENSG00000241399	ENSG00000204655	9	2.95467e-45
OID20394	ENSG00000093072	ENSG00000204655	7	3.25421e-21
OID20540	ENSG00000186470	ENSG00000204655	4	0
OID20604	ENSG00000100453	ENSG00000204655	2	1.96677e-14
OID20637	ENSG00000012124	ENSG00000204655	1	8.95446e-11
OID30641	ENSG00000137101	ENSG00000204655	1	2.3057e-10
OID20713	ENSG00000112763	ENSG00000204655	11	1.04566e-265
OID20976	ENSG00000006210	ENSG00000204655	7	2.52782e-29
OID20679	ENSG00000109861	ENSG00000204655	4	8.37738e-16
OID20653	ENSG00000186827	ENSG00000204655	9	3.06123e-50
OID31209	ENSG00000065485	ENSG00000204655	9	5.34193e-83
OID20586	ENSG00000226979	ENSG00000204655	9	3.58788e-45
OID21394	ENSG00000105492	ENSG00000204655	8	5.67049e-33
OID20585	ENSG00000056736	ENSG00000204655	5	1.58954e-18
OID21330	ENSG00000168546	ENSG00000204655	2	4.16778e-11
OID21467	ENSG00000148926	ENSG00000204655	2	3.88277e-14
OID30689	ENSG00000169413	ENSG00000204655	2	2.26501e-16
OID20564	ENSG00000186431	ENSG00000204655	1	1.71666e-10
OID21145	ENSG00000028137	ENSG00000204655	3	5.55744e-15
OID20562	ENSG00000164136	ENSG00000204655	7	1.61195e-26
OID21396	ENSG00000188389	ENSG00000204655	2	3.01625e-11
OID20126	ENSG00000105205	ENSG00000204655	4	4.71522e-14
OID30755	ENSG00000243649	ENSG00000204655	2	7.79832e-19
OID30614	ENSG00000188811	ENSG00000204655	1	2.66594e-13
OID20522	ENSG00000130427	ENSG00000204655	2	7.26069e-14
OID21062	ENSG00000165457	ENSG00000204655	7	4.47814e-18
OID21004	ENSG00000108691	ENSG00000204655	1	1.1166e-10
OID31124	ENSG00000171864	ENSG00000204655	1	9.69984e-11
OID21002	ENSG00000069764	ENSG00000204655	6	2.79322e-59
OID30783	ENSG00000091513	ENSG00000204655	2	3.10948e-28
OID31077	ENSG00000158941	ENSG00000204655	2	3.19889e-15
OID20945	ENSG00000154589	ENSG00000204655	5	8.91987e-19
OID20532	ENSG00000204592	ENSG00000204655	11	0
OID20348	ENSG00000137496	ENSG00000204655	3	1.94396e-13
OID30141	ENSG00000205693	ENSG00000204655	6	3.21119e-18
OID30262	ENSG00000198162	ENSG00000204655	3	7.50969e-13
OID21298	ENSG00000116031	ENSG00000204655	5	2.79584e-18
OID30266	ENSG00000182333	ENSG00000204655	1	1.69743e-11
OID30273	ENSG00000164303	ENSG00000204655	2	8.07611e-35
OID30495	ENSG00000080819	ENSG00000204655	1	6.51627e-12
OID21153	ENSG00000149090	ENSG00000204655	6	4.03751e-33
OID20970	ENSG00000204381	ENSG00000204655	2	5.21065e-11
OID20602	ENSG00000026751	ENSG00000204655	9	3.32821e-34
OID20418	ENSG00000102265	ENSG00000204655	2	1.54776e-11
OID20690	ENSG00000088827	ENSG00000204655	1	1.90425e-10
OID21483	ENSG00000158481	ENSG00000204655	9	9.78352e-92
OID20666	ENSG00000113302	ENSG00000204657	8	1.26375e-33
OID20267	ENSG00000134460	ENSG00000204657	6	1.18242e-32
OID31488	ENSG00000168615	ENSG00000204657	9	8.1514e-53
OID20665	ENSG00000117560	ENSG00000204657	1	7.50623e-20
OID21419	ENSG00000166250	ENSG00000204657	3	1.75248e-11
OID20601	ENSG00000091181	ENSG00000204657	6	2.53578e-40
OID20371	ENSG00000160180	ENSG00000204657	5	2.86968e-41
OID20678	ENSG00000027697	ENSG00000204657	5	3.11161e-22
OID20539	ENSG00000139540	ENSG00000204657	5	8.55183e-15
OID20277	ENSG00000076662	ENSG00000204657	7	6.24217e-48
OID20632	ENSG00000134539	ENSG00000204657	12	2.66062e-92
OID21384	ENSG00000204655	ENSG00000204657	2	5.53493e-20
OID20734	ENSG00000169855	ENSG00000204657	1	2.13103e-10
OID20713	ENSG00000112763	ENSG00000204657	10	0
OID30646	ENSG00000160867	ENSG00000204657	5	4.63072e-19
OID31505	ENSG00000216490	ENSG00000204657	1	9.37776e-11
OID20429	ENSG00000186818	ENSG00000204657	8	4.34359e-31
OID20410	ENSG00000166278	ENSG00000204657	8	1.46164e-58
OID30273	ENSG00000164303	ENSG00000204657	3	9.27166e-17
OID20121	ENSG00000213927	ENSG00000204657	2	3.6094e-11
OID21009	ENSG00000204580	ENSG00000204657	4	6.26888e-22
OID21485	ENSG00000110203	ENSG00000204657	1	1.36631e-10
OID21155	ENSG00000067182	ENSG00000204657	5	4.21099e-17
OID21059	ENSG00000163956	ENSG00000204657	6	4.65351e-27
OID21133	ENSG00000104921	ENSG00000204657	2	2.23994e-15
OID30885	ENSG00000204614	ENSG00000204657	8	3.94127e-62
OID21492	ENSG00000111261	ENSG00000204657	2	3.32166e-12
OID20540	ENSG00000186470	ENSG00000204657	7	0
OID20321	ENSG00000026297	ENSG00000204657	9	7.72787e-77
OID20660	ENSG00000256043	ENSG00000204657	1	1.42971e-12
OID20520	ENSG00000204287	ENSG00000204657	2	1.80692e-27
OID21435	ENSG00000106066	ENSG00000204657	11	2.35212e-174
OID20375	ENSG00000145850	ENSG00000204657	1	3.53276e-11
OID21052	ENSG00000146072	ENSG00000204657	2	6.99709e-15
OID20172	ENSG00000163534	ENSG00000204657	1	1.96535e-11
OID20417	ENSG00000120708	ENSG00000204657	2	1.19921e-11
OID30395	ENSG00000137441	ENSG00000204657	1	6.18334e-11
OID20374	ENSG00000204444	ENSG00000204657	7	7.79405e-15
OID21342	ENSG00000142627	ENSG00000204657	5	1.37751e-16
OID21465	ENSG00000113070	ENSG00000204657	5	4.05856e-19
OID31126	ENSG00000105519	ENSG00000204657	4	2.3921e-19
OID21473	ENSG00000103066	ENSG00000204657	5	5.18141e-21
OID20646	ENSG00000141655	ENSG00000204657	1	1.9538e-10
OID30679	ENSG00000161944	ENSG00000204657	1	2.2372e-10
OID21030	ENSG00000172724	ENSG00000204657	5	5.87975e-19
OID20222	ENSG00000130202	ENSG00000204657	2	6.37679e-14
OID21408	ENSG00000004776	ENSG00000204657	4	3.61688e-15
OID20663	ENSG00000145649	ENSG00000204657	8	1.69579e-44
OID30517	ENSG00000107165	ENSG00000204657	4	2.39367e-18
OID20498	ENSG00000134470	ENSG00000204657	4	2.53281e-15
OID21493	ENSG00000163513	ENSG00000204657	6	2.38396e-25
OID20626	ENSG00000172270	ENSG00000204657	1	1.16083e-10
OID20985	ENSG00000049249	ENSG00000204657	8	2.73968e-33
OID30725	ENSG00000166710	ENSG00000204657	10	7.36531e-54
OID21145	ENSG00000028137	ENSG00000204657	4	5.0251e-14
OID20782	ENSG00000070404	ENSG00000204657	1	7.27811e-11
OID21298	ENSG00000116031	ENSG00000204657	6	6.4337e-29
OID20976	ENSG00000006210	ENSG00000204657	6	8.51027e-28
OID21413	ENSG00000106927	ENSG00000204657	2	1.49142e-11
OID30783	ENSG00000091513	ENSG00000204657	9	2.0377e-21
OID20970	ENSG00000204381	ENSG00000204657	3	7.31488e-13
OID21273	ENSG00000197646	ENSG00000204657	2	3.50279e-12
OID30383	ENSG00000156575	ENSG00000204657	3	9.60285e-16
OID21328	ENSG00000241399	ENSG00000204657	9	7.52107e-44
OID30349	ENSG00000069122	ENSG00000204657	1	5.86071e-11
OID30341	ENSG00000181523	ENSG00000204657	1	2.85548e-12
OID20604	ENSG00000100453	ENSG00000204657	1	1.22039e-11
OID30691	ENSG00000152291	ENSG00000204657	2	8.48744e-12
OID21510	ENSG00000178568	ENSG00000204657	1	2.44152e-10
OID21002	ENSG00000069764	ENSG00000204657	6	1.58467e-18
OID20272	ENSG00000102524	ENSG00000204657	2	8.14819e-11
OID20667	ENSG00000204539	ENSG00000204657	12	0
OID21018	ENSG00000153563	ENSG00000204657	5	2.02043e-21
OID20562	ENSG00000164136	ENSG00000204657	5	4.04253e-25
OID31209	ENSG00000065485	ENSG00000204657	10	3.52101e-96
OID20394	ENSG00000093072	ENSG00000204657	5	7.41762e-19
OID30614	ENSG00000188811	ENSG00000204657	3	1.51713e-12
OID20639	ENSG00000132704	ENSG00000204657	2	3.53652e-12
OID20593	ENSG00000204516	ENSG00000204657	9	0
OID20096	ENSG00000100450	ENSG00000204657	2	1.23142e-11
OID21107	ENSG00000168477	ENSG00000204657	1	4.53339e-30
OID20928	ENSG00000132514	ENSG00000204657	1	7.16023e-11
OID21074	ENSG00000171246	ENSG00000204657	12	1.8591e-149
OID20783	ENSG00000157873	ENSG00000204657	2	5.28275e-11
OID30483	ENSG00000005001	ENSG00000204657	1	6.16565e-12
OID21116	ENSG00000115594	ENSG00000204657	2	1.89691e-11
OID20679	ENSG00000109861	ENSG00000204657	6	2.81074e-17
OID20968	ENSG00000162998	ENSG00000204657	4	3.24397e-13
OID20461	ENSG00000185291	ENSG00000204657	1	7.64537e-11
OID21393	ENSG00000139626	ENSG00000204657	2	1.516e-10
OID20141	ENSG00000198959	ENSG00000204657	4	2.86368e-14
OID31083	ENSG00000184502	ENSG00000204657	3	6.25497e-13
OID30902	ENSG00000170275	ENSG00000204657	5	2.21945e-16
OID21372	ENSG00000183844	ENSG00000204657	2	5.71146e-14
OID20756	ENSG00000204305	ENSG00000204657	4	2.6185e-15
OID30088	ENSG00000228789	ENSG00000204657	7	6.57197e-44
OID21396	ENSG00000188389	ENSG00000204657	2	4.20406e-11
OID21196	ENSG00000243772	ENSG00000204657	10	4.97349e-97
OID21040	ENSG00000019582	ENSG00000204657	9	1.00223e-49
OID21394	ENSG00000105492	ENSG00000204657	8	1.55713e-30
OID30495	ENSG00000080819	ENSG00000204657	1	2.80865e-11
OID21146	ENSG00000197081	ENSG00000204657	5	3.88593e-23
OID21483	ENSG00000158481	ENSG00000204657	11	4.9672e-83
OID31048	ENSG00000206503	ENSG00000204657	1	0
OID20651	ENSG00000114948	ENSG00000204657	1	5.68958e-12
OID30384	ENSG00000106952	ENSG00000204657	5	4.51786e-15
OID20945	ENSG00000154589	ENSG00000204657	2	2.91709e-12
OID30699	ENSG00000229183	ENSG00000204657	3	1.76011e-11
OID21185	ENSG00000167633	ENSG00000204657	6	2.73653e-43
OID20939	ENSG00000127578	ENSG00000204657	1	4.91078e-11
OID21467	ENSG00000148926	ENSG00000204657	4	3.612e-13
OID20365	ENSG00000101160	ENSG00000204657	1	4.45693e-11
OID21049	ENSG00000120949	ENSG00000204657	7	4.35976e-27
OID20216	ENSG00000124145	ENSG00000204657	1	1.49332e-11
OID30174	ENSG00000203618	ENSG00000204657	7	7.199e-30
OID30266	ENSG00000182333	ENSG00000204657	4	3.56241e-15
OID20590	ENSG00000182566	ENSG00000204657	1	1.36026e-21
OID21001	ENSG00000008277	ENSG00000204657	1	1.29968e-10
OID20719	ENSG00000184371	ENSG00000204657	2	1.38502e-14
OID20532	ENSG00000204592	ENSG00000204657	8	0
OID30470	ENSG00000067369	ENSG00000204657	5	2.15515e-16
OID20348	ENSG00000137496	ENSG00000204657	4	7.99011e-13
OID20418	ENSG00000102265	ENSG00000204657	1	3.12747e-11
OID30689	ENSG00000169413	ENSG00000204657	5	5.75598e-16
OID21293	ENSG00000123384	ENSG00000204657	5	1.16492e-21
OID20653	ENSG00000186827	ENSG00000204657	9	6.92598e-53
OID20585	ENSG00000056736	ENSG00000204657	6	3.109e-23
OID20963	ENSG00000167419	ENSG00000204657	2	4.31869e-14
OID21234	ENSG00000204472	ENSG00000204657	2	2.65885e-11
OID21062	ENSG00000165457	ENSG00000204657	6	1.10893e-19
OID31124	ENSG00000171864	ENSG00000204657	2	7.65194e-11
OID20522	ENSG00000130427	ENSG00000204657	4	2.81206e-14
OID30262	ENSG00000198162	ENSG00000204657	4	5.43347e-16
OID21446	ENSG00000127863	ENSG00000204657	1	7.88105e-11
OID20768	ENSG00000111321	ENSG00000204657	4	1.84839e-16
OID20179	ENSG00000134812	ENSG00000204657	4	1.43516e-18
OID31077	ENSG00000158941	ENSG00000204657	4	6.55827e-15
OID20586	ENSG00000226979	ENSG00000204657	13	4.98196e-65
OID30141	ENSG00000205693	ENSG00000204657	5	1.83092e-19
OID30464	ENSG00000150045	ENSG00000204657	4	3.92604e-16
OID20214	ENSG00000133661	ENSG00000204657	2	6.5548e-18
OID20126	ENSG00000105205	ENSG00000204657	3	5.10113e-14
OID31383	ENSG00000227507	ENSG00000204657	11	9.7811e-81
OID20602	ENSG00000026751	ENSG00000204657	5	6.58385e-32
OID21153	ENSG00000149090	ENSG00000204657	6	7.55546e-42
OID20330	ENSG00000078098	ENSG00000204657	6	1.35682e-22
OID20844	ENSG00000104946	ENSG00000204666	1	3.65995e-39
OID30211	ENSG00000130528	ENSG00000204666	1	6.3641e-16
OID20844	ENSG00000104946	ENSG00000204673	1	1.79145e-163
OID30963	ENSG00000152266	ENSG00000204677	1	2.02905e-14
OID30763	ENSG00000188488	ENSG00000204677	1	4.15484e-11
OID30646	ENSG00000160867	ENSG00000204677	7	7.97546e-24
OID30739	ENSG00000131187	ENSG00000204677	6	6.34924e-38
OID20888	ENSG00000134962	ENSG00000204677	2	3.05615e-20
OID21411	ENSG00000118972	ENSG00000204677	1	8.33157e-14
OID21438	ENSG00000063660	ENSG00000204677	9	7.50056e-143
OID30646	ENSG00000160867	ENSG00000204681	1	2.14221e-10
OID30383	ENSG00000156575	ENSG00000204681	1	1.14579e-10
OID20540	ENSG00000186470	ENSG00000204681	9	1.94801e-169
OID20267	ENSG00000134460	ENSG00000204681	2	5.29882e-18
OID20624	ENSG00000239697	ENSG00000204681	1	3.09438e-11
OID20277	ENSG00000076662	ENSG00000204681	2	4.67669e-17
OID30088	ENSG00000228789	ENSG00000204681	5	1.75579e-37
OID21159	ENSG00000030582	ENSG00000204681	1	3.26522e-13
OID21492	ENSG00000111261	ENSG00000204681	1	1.28093e-10
OID20632	ENSG00000134539	ENSG00000204681	5	6.80164e-114
OID21435	ENSG00000106066	ENSG00000204681	7	4.19506e-63
OID20985	ENSG00000049249	ENSG00000204681	2	1.61745e-19
OID20647	ENSG00000117281	ENSG00000204681	1	2.44974e-12
OID30341	ENSG00000181523	ENSG00000204681	2	2.01154e-17
OID21107	ENSG00000168477	ENSG00000204681	1	1.18471e-14
OID20601	ENSG00000091181	ENSG00000204681	1	6.51896e-20
OID20096	ENSG00000100450	ENSG00000204681	3	2.82284e-16
OID30517	ENSG00000107165	ENSG00000204681	1	1.93944e-12
OID21384	ENSG00000204655	ENSG00000204681	5	9.85984e-69
OID20172	ENSG00000163534	ENSG00000204681	2	4.01202e-17
OID21146	ENSG00000197081	ENSG00000204681	1	3.58809e-12
OID20371	ENSG00000160180	ENSG00000204681	3	1.17216e-25
OID20670	ENSG00000122224	ENSG00000204681	1	2.09297e-10
OID20639	ENSG00000132704	ENSG00000204681	4	6.55924e-42
OID20410	ENSG00000166278	ENSG00000204681	3	1.13063e-29
OID30492	ENSG00000141551	ENSG00000204681	1	2.16726e-14
OID20593	ENSG00000204516	ENSG00000204681	13	1.00247e-124
OID20429	ENSG00000186818	ENSG00000204681	2	1.86777e-35
OID30324	ENSG00000127329	ENSG00000204681	1	8.35591e-11
OID21059	ENSG00000163956	ENSG00000204681	5	1.01306e-29
OID20713	ENSG00000112763	ENSG00000204681	7	6.16035e-126
OID30885	ENSG00000204614	ENSG00000204681	9	8.28269e-149
OID21133	ENSG00000104921	ENSG00000204681	1	1.45693e-11
OID20532	ENSG00000204592	ENSG00000204681	10	8.09405e-192
OID21009	ENSG00000204580	ENSG00000204681	7	3.17902e-22
OID21002	ENSG00000069764	ENSG00000204681	5	2.1722e-26
OID21196	ENSG00000243772	ENSG00000204681	12	5.87479e-62
OID20539	ENSG00000139540	ENSG00000204681	1	2.1543e-10
OID21052	ENSG00000146072	ENSG00000204681	1	7.11112e-11
OID21328	ENSG00000241399	ENSG00000204681	4	3.67694e-51
OID20602	ENSG00000026751	ENSG00000204681	2	6.56229e-18
OID20678	ENSG00000027697	ENSG00000204681	3	9.08127e-19
OID31450	ENSG00000173465	ENSG00000204681	1	1.17465e-11
OID20282	ENSG00000161921	ENSG00000204681	1	3.21209e-11
OID31048	ENSG00000206503	ENSG00000204681	3	0
OID20105	ENSG00000130234	ENSG00000204681	3	3.09906e-15
OID21018	ENSG00000153563	ENSG00000204681	7	1.58911e-61
OID20666	ENSG00000113302	ENSG00000204681	1	1.00195e-16
OID31505	ENSG00000216490	ENSG00000204681	1	5.70071e-11
OID20462	ENSG00000137078	ENSG00000204681	1	1.34594e-10
OID20654	ENSG00000173372	ENSG00000204681	1	7.07549e-18
OID20520	ENSG00000204287	ENSG00000204681	3	2.15854e-45
OID30174	ENSG00000203618	ENSG00000204681	5	1.22392e-47
OID20637	ENSG00000012124	ENSG00000204681	1	2.99405e-11
OID31209	ENSG00000065485	ENSG00000204681	6	2.63277e-38
OID21074	ENSG00000171246	ENSG00000204681	11	0
OID20394	ENSG00000093072	ENSG00000204681	2	7.24278e-12
OID20719	ENSG00000184371	ENSG00000204681	1	2.23022e-10
OID20851	ENSG00000189068	ENSG00000204681	1	1.8728e-11
OID21413	ENSG00000106927	ENSG00000204681	1	7.97562e-11
OID20321	ENSG00000026297	ENSG00000204681	3	8.22604e-34
OID31126	ENSG00000105519	ENSG00000204681	3	1.47668e-15
OID20663	ENSG00000145649	ENSG00000204681	5	4.76872e-31
OID21065	ENSG00000182175	ENSG00000204681	1	3.39734e-12
OID30679	ENSG00000161944	ENSG00000204681	1	1.26063e-10
OID20585	ENSG00000056736	ENSG00000204681	1	1.41977e-11
OID30422	ENSG00000081985	ENSG00000204681	2	5.49475e-11
OID30783	ENSG00000091513	ENSG00000204681	1	6.34057e-17
OID21040	ENSG00000019582	ENSG00000204681	2	7.70307e-25
OID21473	ENSG00000103066	ENSG00000204681	1	6.06821e-11
OID30384	ENSG00000106952	ENSG00000204681	1	5.82138e-13
OID30641	ENSG00000137101	ENSG00000204681	4	1.73294e-19
OID20216	ENSG00000124145	ENSG00000204681	2	2.30774e-25
OID21062	ENSG00000165457	ENSG00000204681	1	2.66607e-10
OID20330	ENSG00000078098	ENSG00000204681	4	4.20854e-22
OID21185	ENSG00000167633	ENSG00000204681	3	1.55343e-40
OID30245	ENSG00000198336	ENSG00000204681	1	9.93555e-14
OID21493	ENSG00000163513	ENSG00000204681	1	2.19767e-15
OID20214	ENSG00000133661	ENSG00000204681	5	1.78833e-19
OID21153	ENSG00000149090	ENSG00000204681	2	6.12897e-13
OID20653	ENSG00000186827	ENSG00000204681	4	3.81874e-27
OID21049	ENSG00000120949	ENSG00000204681	1	1.49203e-13
OID20768	ENSG00000111321	ENSG00000204681	1	3.90496e-11
OID20590	ENSG00000182566	ENSG00000204681	5	3.90953e-35
OID30464	ENSG00000150045	ENSG00000204681	1	1.66199e-10
OID30273	ENSG00000164303	ENSG00000204681	1	1.61497e-27
OID20914	ENSG00000109943	ENSG00000204681	5	3.1241e-16
OID21081	ENSG00000118257	ENSG00000204681	2	2.12597e-11
OID21483	ENSG00000158481	ENSG00000204681	6	2.73738e-69
OID30725	ENSG00000166710	ENSG00000204681	7	9.15943e-44
OID21293	ENSG00000123384	ENSG00000204681	3	2.29978e-17
OID30470	ENSG00000067369	ENSG00000204681	3	3.14078e-19
OID21198	ENSG00000182492	ENSG00000204681	1	2.37237e-11
OID21394	ENSG00000105492	ENSG00000204681	3	2.0747e-26
OID20418	ENSG00000102265	ENSG00000204681	3	2.72981e-28
OID31488	ENSG00000168615	ENSG00000204681	4	4.30416e-31
OID20976	ENSG00000006210	ENSG00000204681	1	8.23877e-18
OID20586	ENSG00000226979	ENSG00000204681	12	6.19164e-88
OID31407	ENSG00000127318	ENSG00000204681	1	5.28622e-11
OID20649	ENSG00000013725	ENSG00000204681	1	2.80885e-10
OID30755	ENSG00000243649	ENSG00000204681	2	1.74217e-33
OID20900	ENSG00000115607	ENSG00000204681	3	4.83669e-26
OID20562	ENSG00000164136	ENSG00000204681	2	3.61945e-18
OID20667	ENSG00000204539	ENSG00000204681	15	9.1371e-175
OID20665	ENSG00000117560	ENSG00000204681	1	8.60892e-14
OID20679	ENSG00000109861	ENSG00000204681	1	4.0526e-12
OID30775	ENSG00000073754	ENSG00000204681	1	9.31167e-11
OID31383	ENSG00000227507	ENSG00000204681	11	5.93365e-77
OID20727	ENSG00000069482	ENSG00000204682	1	5.90371e-15
OID20532	ENSG00000204592	ENSG00000204687	3	1.15789e-59
OID21196	ENSG00000243772	ENSG00000204687	1	1.60953e-22
OID30725	ENSG00000166710	ENSG00000204687	3	1.38632e-22
OID31363	ENSG00000124557	ENSG00000204687	1	2.18109e-18
OID20667	ENSG00000204539	ENSG00000204687	2	4.58624e-37
OID20214	ENSG00000133661	ENSG00000204687	1	3.3398e-13
OID21009	ENSG00000204580	ENSG00000204687	1	5.76097e-18
OID21074	ENSG00000171246	ENSG00000204687	1	1.08817e-36
OID30174	ENSG00000203618	ENSG00000204687	1	1.70031e-12
OID21293	ENSG00000123384	ENSG00000204687	3	7.17661e-46
OID21059	ENSG00000163956	ENSG00000204687	3	2.74423e-71
OID20520	ENSG00000204287	ENSG00000204687	1	7.10394e-15
OID30783	ENSG00000091513	ENSG00000204687	1	8.18018e-12
OID20713	ENSG00000112763	ENSG00000204687	2	7.68317e-49
OID20371	ENSG00000160180	ENSG00000204687	1	1.14911e-32
OID21435	ENSG00000106066	ENSG00000204687	2	2.27762e-12
OID20586	ENSG00000226979	ENSG00000204687	1	1.01896e-12
OID30341	ENSG00000181523	ENSG00000204687	3	6.31955e-52
OID21018	ENSG00000153563	ENSG00000204687	2	3.06033e-17
OID20429	ENSG00000186818	ENSG00000204687	2	2.8598e-13
OID20632	ENSG00000134539	ENSG00000204687	2	2.73596e-18
OID20540	ENSG00000186470	ENSG00000204687	1	1.01452e-42
OID20776	ENSG00000170909	ENSG00000204687	1	5.11734e-13
OID30885	ENSG00000204614	ENSG00000204687	2	2.37601e-22
OID21483	ENSG00000158481	ENSG00000204687	1	1.42809e-10
OID21074	ENSG00000171246	ENSG00000204695	1	1.71045e-11
OID20532	ENSG00000204592	ENSG00000204695	1	4.21962e-61
OID20593	ENSG00000204516	ENSG00000204695	1	1.14056e-24
OID20540	ENSG00000186470	ENSG00000204695	1	1.9286e-100
OID30725	ENSG00000166710	ENSG00000204695	1	3.78771e-11
OID20667	ENSG00000204539	ENSG00000204695	1	7.10743e-24
OID20713	ENSG00000112763	ENSG00000204695	1	2.08446e-28
OID21196	ENSG00000243772	ENSG00000204695	1	1.85372e-11
OID21435	ENSG00000106066	ENSG00000204695	1	2.13332e-14
OID20653	ENSG00000186827	ENSG00000204700	1	6.12833e-11
OID20371	ENSG00000160180	ENSG00000204700	1	1.4904e-11
OID20667	ENSG00000204539	ENSG00000204700	1	4.36624e-98
OID20666	ENSG00000113302	ENSG00000204700	1	1.36973e-13
OID30885	ENSG00000204614	ENSG00000204700	1	3.56677e-12
OID20540	ENSG00000186470	ENSG00000204700	1	0
OID20602	ENSG00000026751	ENSG00000204700	1	1.37166e-13
OID20280	ENSG00000091704	ENSG00000204700	1	1.14152e-12
OID20277	ENSG00000076662	ENSG00000204700	1	4.29494e-25
OID20532	ENSG00000204592	ENSG00000204700	1	4.83234e-191
OID20663	ENSG00000145649	ENSG00000204700	1	6.14148e-18
OID20165	ENSG00000258227	ENSG00000204700	1	1.6885e-10
OID21074	ENSG00000171246	ENSG00000204700	1	1.18742e-32
OID21298	ENSG00000116031	ENSG00000204700	1	9.18185e-22
OID20429	ENSG00000186818	ENSG00000204700	1	1.80181e-13
OID31209	ENSG00000065485	ENSG00000204700	1	7.18077e-33
OID30725	ENSG00000166710	ENSG00000204700	1	1.75823e-30
OID20289	ENSG00000153002	ENSG00000204700	1	1.71075e-14
OID20214	ENSG00000133661	ENSG00000204700	1	1.21124e-29
OID31383	ENSG00000227507	ENSG00000204700	1	1.16475e-22
OID21328	ENSG00000241399	ENSG00000204700	1	1.4892e-14
OID20298	ENSG00000142789	ENSG00000204700	1	2.76058e-10
OID21435	ENSG00000106066	ENSG00000204700	1	1.09195e-56
OID20604	ENSG00000100453	ENSG00000204700	1	2.24572e-11
OID21413	ENSG00000106927	ENSG00000204700	1	2.7287e-11
OID31048	ENSG00000206503	ENSG00000204700	1	0
OID20593	ENSG00000204516	ENSG00000204700	1	8.49869e-125
OID21153	ENSG00000149090	ENSG00000204700	1	2.77008e-14
OID21483	ENSG00000158481	ENSG00000204700	1	4.24182e-28
OID20756	ENSG00000204305	ENSG00000204700	1	3.78544e-11
OID20394	ENSG00000093072	ENSG00000204700	1	1.89081e-10
OID21196	ENSG00000243772	ENSG00000204700	1	1.51919e-24
OID21018	ENSG00000153563	ENSG00000204700	1	1.41345e-14
OID31122	ENSG00000187021	ENSG00000204700	1	4.78914e-12
OID20321	ENSG00000026297	ENSG00000204700	1	1.41205e-18
OID20713	ENSG00000112763	ENSG00000204700	1	2.02719e-104
OID20601	ENSG00000091181	ENSG00000204700	1	1.64298e-11
OID20410	ENSG00000166278	ENSG00000204700	1	4.7017e-29
OID30309	ENSG00000165072	ENSG00000204706	13	2.71769e-39
OID20679	ENSG00000109861	ENSG00000204709	2	3.45361e-15
OID20586	ENSG00000226979	ENSG00000204709	2	3.35997e-12
OID30725	ENSG00000166710	ENSG00000204709	1	1.30835e-14
OID20632	ENSG00000134539	ENSG00000204709	6	1.87144e-72
OID21040	ENSG00000019582	ENSG00000204709	3	8.69158e-22
OID20532	ENSG00000204592	ENSG00000204709	4	2.34735e-139
OID21473	ENSG00000103066	ENSG00000204709	1	4.84676e-11
OID20963	ENSG00000167419	ENSG00000204709	2	1.70915e-12
OID21394	ENSG00000105492	ENSG00000204709	1	1.11221e-12
OID21074	ENSG00000171246	ENSG00000204709	6	1.79065e-55
OID21009	ENSG00000204580	ENSG00000204709	1	6.81167e-11
OID21435	ENSG00000106066	ENSG00000204709	4	1.98964e-67
OID20214	ENSG00000133661	ENSG00000204709	3	1.86352e-22
OID30783	ENSG00000091513	ENSG00000204709	4	2.02333e-23
OID20653	ENSG00000186827	ENSG00000204709	1	3.1061e-15
OID20277	ENSG00000076662	ENSG00000204709	2	9.32175e-18
OID20520	ENSG00000204287	ENSG00000204709	4	2.72956e-18
OID21298	ENSG00000116031	ENSG00000204709	2	2.45544e-11
OID20394	ENSG00000093072	ENSG00000204709	2	7.70689e-13
OID30755	ENSG00000243649	ENSG00000204709	5	2.58993e-25
OID20540	ENSG00000186470	ENSG00000204709	4	0
OID20321	ENSG00000026297	ENSG00000204709	3	4.17718e-33
OID31488	ENSG00000168615	ENSG00000204709	2	2.80077e-16
OID31025	ENSG00000100167	ENSG00000204709	1	1.40352e-10
OID20369	ENSG00000072274	ENSG00000204709	1	1.24005e-10
OID20593	ENSG00000204516	ENSG00000204709	3	7.62071e-112
OID20713	ENSG00000112763	ENSG00000204709	4	4.06015e-157
OID30088	ENSG00000228789	ENSG00000204709	1	1.32138e-12
OID21018	ENSG00000153563	ENSG00000204709	1	1.13339e-17
OID21146	ENSG00000197081	ENSG00000204709	3	2.00784e-15
OID20667	ENSG00000204539	ENSG00000204709	4	5.21366e-121
OID30608	ENSG00000184530	ENSG00000204709	1	1.51131e-10
OID21483	ENSG00000158481	ENSG00000204709	2	7.93842e-23
OID30495	ENSG00000080819	ENSG00000204709	1	9.24649e-11
OID20522	ENSG00000130427	ENSG00000204709	1	2.98155e-12
OID21107	ENSG00000168477	ENSG00000204709	5	1.12001e-23
OID21196	ENSG00000243772	ENSG00000204709	3	2.8475e-26
OID20663	ENSG00000145649	ENSG00000204709	1	1.71438e-11
OID20601	ENSG00000091181	ENSG00000204709	1	5.1257e-16
OID31048	ENSG00000206503	ENSG00000204709	3	0
OID31383	ENSG00000227507	ENSG00000204709	4	2.6795e-41
OID20666	ENSG00000113302	ENSG00000204709	1	6.44755e-17
OID20728	ENSG00000104112	ENSG00000204709	1	4.0618e-12
OID20267	ENSG00000134460	ENSG00000204709	1	1.02691e-13
OID21328	ENSG00000241399	ENSG00000204709	2	4.68667e-20
OID30174	ENSG00000203618	ENSG00000204709	1	2.3199e-17
OID30279	ENSG00000131050	ENSG00000204709	1	1.11721e-11
OID31209	ENSG00000065485	ENSG00000204709	3	2.71508e-30
OID20410	ENSG00000166278	ENSG00000204709	6	5.20538e-52
OID20602	ENSG00000026751	ENSG00000204709	1	1.55014e-11
OID20429	ENSG00000186818	ENSG00000204709	4	2.14775e-23
OID21252	ENSG00000172889	ENSG00000204710	2	7.21325e-153
OID31437	ENSG00000149735	ENSG00000204710	1	3.63775e-22
OID31154	ENSG00000183963	ENSG00000204710	1	2.74366e-18
OID20521	ENSG00000131374	ENSG00000204710	1	6.42783e-13
OID21249	ENSG00000130038	ENSG00000204710	1	4.34479e-13
OID31065	ENSG00000106080	ENSG00000204710	2	2.30688e-19
OID30184	ENSG00000118762	ENSG00000204710	1	2.37438e-10
OID21326	ENSG00000103496	ENSG00000204710	1	3.30658e-19
OID20286	ENSG00000102879	ENSG00000204710	1	4.05924e-18
OID21191	ENSG00000168056	ENSG00000204710	1	1.50969e-27
OID30644	ENSG00000110025	ENSG00000204710	1	5.60509e-17
OID21059	ENSG00000163956	ENSG00000204710	2	2.9509e-34
OID20085	ENSG00000118308	ENSG00000204710	2	2.49868e-22
OID30309	ENSG00000165072	ENSG00000204711	2	2.59186e-12
OID30464	ENSG00000150045	ENSG00000204713	3	8.70253e-18
OID20529	ENSG00000181036	ENSG00000204713	1	5.49348e-12
OID30088	ENSG00000228789	ENSG00000204713	2	1.83529e-23
OID21059	ENSG00000163956	ENSG00000204713	2	4.32902e-43
OID20334	ENSG00000275152	ENSG00000204713	1	3.35046e-11
OID21103	ENSG00000100985	ENSG00000204713	1	2.4182e-10
OID21465	ENSG00000113070	ENSG00000204713	1	1.91794e-10
OID30885	ENSG00000204614	ENSG00000204713	5	9.91875e-16
OID31363	ENSG00000124557	ENSG00000204713	2	2.20869e-79
OID20417	ENSG00000120708	ENSG00000204713	2	2.28715e-18
OID21044	ENSG00000166734	ENSG00000204713	1	9.7322e-11
OID30341	ENSG00000181523	ENSG00000204713	1	7.73948e-17
OID21009	ENSG00000204580	ENSG00000204713	6	1.21545e-22
OID20371	ENSG00000160180	ENSG00000204713	14	1.53894e-31
OID21107	ENSG00000168477	ENSG00000204713	21	2.25295e-41
OID21493	ENSG00000163513	ENSG00000204713	1	7.60831e-11
OID20410	ENSG00000166278	ENSG00000204713	5	3.85765e-40
OID30167	ENSG00000213760	ENSG00000204713	1	1.0855e-10
OID20976	ENSG00000006210	ENSG00000204713	2	1.14357e-20
OID20330	ENSG00000078098	ENSG00000204713	3	4.53794e-20
OID20429	ENSG00000186818	ENSG00000204713	3	1.93248e-19
OID20540	ENSG00000186470	ENSG00000204713	17	0
OID21153	ENSG00000149090	ENSG00000204713	10	3.2836e-39
OID20759	ENSG00000262655	ENSG00000204713	1	1.89333e-11
OID20970	ENSG00000204381	ENSG00000204713	1	1.80394e-10
OID21196	ENSG00000243772	ENSG00000204713	19	3.6616e-87
OID20639	ENSG00000132704	ENSG00000204713	1	1.35033e-34
OID30141	ENSG00000205693	ENSG00000204713	2	8.96583e-16
OID20121	ENSG00000213927	ENSG00000204713	1	3.07933e-12
OID20601	ENSG00000091181	ENSG00000204713	6	4.7832e-35
OID20375	ENSG00000145850	ENSG00000204713	11	5.19436e-17
OID21342	ENSG00000142627	ENSG00000204713	2	4.21743e-13
OID21002	ENSG00000069764	ENSG00000204713	6	9.89253e-21
OID21145	ENSG00000028137	ENSG00000204713	1	1.91232e-11
OID20141	ENSG00000198959	ENSG00000204713	1	7.52927e-13
OID20985	ENSG00000049249	ENSG00000204713	5	6.56539e-27
OID20914	ENSG00000109943	ENSG00000204713	2	2.66684e-12
OID20267	ENSG00000134460	ENSG00000204713	4	2.22039e-28
OID20666	ENSG00000113302	ENSG00000204713	6	8.84556e-30
OID20663	ENSG00000145649	ENSG00000204713	10	1.06902e-49
OID20522	ENSG00000130427	ENSG00000204713	1	2.29929e-10
OID20179	ENSG00000134812	ENSG00000204713	1	1.30738e-12
OID20939	ENSG00000127578	ENSG00000204713	1	1.3958e-10
OID30689	ENSG00000169413	ENSG00000204713	1	1.40595e-10
OID20602	ENSG00000026751	ENSG00000204713	2	1.36892e-20
OID21447	ENSG00000184292	ENSG00000204713	1	4.09022e-11
OID20498	ENSG00000134470	ENSG00000204713	1	2.2289e-11
OID20321	ENSG00000026297	ENSG00000204713	7	1.87525e-53
OID20667	ENSG00000204539	ENSG00000204713	23	6.09295e-261
OID21353	ENSG00000113658	ENSG00000204713	1	8.50984e-11
OID31048	ENSG00000206503	ENSG00000204713	5	0
OID21384	ENSG00000204655	ENSG00000204713	1	2.1755e-16
OID20532	ENSG00000204592	ENSG00000204713	17	0
OID31488	ENSG00000168615	ENSG00000204713	2	4.28974e-23
OID30614	ENSG00000188811	ENSG00000204713	2	3.76631e-17
OID21328	ENSG00000241399	ENSG00000204713	3	7.05317e-28
OID20756	ENSG00000204305	ENSG00000204713	2	8.02219e-19
OID20585	ENSG00000056736	ENSG00000204713	1	4.46294e-13
OID30384	ENSG00000106952	ENSG00000204713	2	4.81151e-15
OID31126	ENSG00000105519	ENSG00000204713	2	2.63615e-16
OID20586	ENSG00000226979	ENSG00000204713	9	1.06397e-20
OID20277	ENSG00000076662	ENSG00000204713	13	4.53404e-49
OID21049	ENSG00000120949	ENSG00000204713	6	1.28185e-27
OID21146	ENSG00000197081	ENSG00000204713	2	2.82991e-14
OID20632	ENSG00000134539	ENSG00000204713	14	8.74679e-53
OID20713	ENSG00000112763	ENSG00000204713	15	0
OID20373	ENSG00000106538	ENSG00000204713	1	9.99007e-11
OID30266	ENSG00000182333	ENSG00000204713	2	9.46327e-14
OID21298	ENSG00000116031	ENSG00000204713	4	9.26515e-30
OID20520	ENSG00000204287	ENSG00000204713	16	2.0543e-23
OID30395	ENSG00000137441	ENSG00000204713	1	1.10664e-11
OID21018	ENSG00000153563	ENSG00000204713	14	7.53443e-40
OID21435	ENSG00000106066	ENSG00000204713	12	2.98704e-128
OID21074	ENSG00000171246	ENSG00000204713	7	6.20957e-26
OID20679	ENSG00000109861	ENSG00000204713	2	2.68546e-11
OID20533	ENSG00000132109	ENSG00000204713	1	2.46593e-10
OID30717	ENSG00000114200	ENSG00000204713	2	1.193e-11
OID20096	ENSG00000100450	ENSG00000204713	2	1.3436e-14
OID20335	ENSG00000108821	ENSG00000204713	2	3.32975e-12
OID20214	ENSG00000133661	ENSG00000204713	1	8.02228e-15
OID21394	ENSG00000105492	ENSG00000204713	2	2.62001e-15
OID20752	ENSG00000162438	ENSG00000204713	1	7.21865e-12
OID30725	ENSG00000166710	ENSG00000204713	19	4.18479e-73
OID21473	ENSG00000103066	ENSG00000204713	1	1.03204e-13
OID20562	ENSG00000164136	ENSG00000204713	2	2.81782e-19
OID20272	ENSG00000102524	ENSG00000204713	2	3.18155e-15
OID20394	ENSG00000093072	ENSG00000204713	1	2.09935e-13
OID20968	ENSG00000162998	ENSG00000204713	5	6.30445e-17
OID21483	ENSG00000158481	ENSG00000204713	11	4.13197e-66
OID31209	ENSG00000065485	ENSG00000204713	11	2.83217e-73
OID20320	ENSG00000115828	ENSG00000204713	1	1.35344e-10
OID21413	ENSG00000106927	ENSG00000204713	2	4.79935e-14
OID31383	ENSG00000227507	ENSG00000204713	4	3.60561e-30
OID21185	ENSG00000167633	ENSG00000204713	1	5.46551e-13
OID20593	ENSG00000204516	ENSG00000204713	18	0
OID21127	ENSG00000174684	ENSG00000204713	2	3.54803e-12
OID21040	ENSG00000019582	ENSG00000204713	2	9.62493e-24
OID30470	ENSG00000067369	ENSG00000204713	1	6.27716e-11
OID21293	ENSG00000123384	ENSG00000204713	1	1.80701e-37
OID21408	ENSG00000004776	ENSG00000204713	1	1.38241e-10
OID30775	ENSG00000073754	ENSG00000204713	1	1.16185e-10
OID30755	ENSG00000243649	ENSG00000204713	17	8.10332e-25
OID20653	ENSG00000186827	ENSG00000204713	10	2.06224e-42
OID21289	ENSG00000174938	ENSG00000204713	1	4.3811e-11
OID30783	ENSG00000091513	ENSG00000204713	3	1.76901e-18
OID30993	ENSG00000171587	ENSG00000204740	1	1.20876e-14
OID30393	ENSG00000164932	ENSG00000204740	1	1.91753e-12
OID20362	ENSG00000116962	ENSG00000204740	1	5.5604e-15
OID20388	ENSG00000003436	ENSG00000204740	1	5.85979e-12
OID30349	ENSG00000069122	ENSG00000204740	1	3.15388e-17
OID31101	ENSG00000120594	ENSG00000204740	1	1.63453e-17
OID31488	ENSG00000168615	ENSG00000204740	1	3.17168e-19
OID31397	ENSG00000132305	ENSG00000204745	1	7.314e-16
OID21132	ENSG00000115523	ENSG00000204745	1	3.18239e-35
OID21018	ENSG00000153563	ENSG00000204745	3	1.58844e-23
OID20266	ENSG00000172023	ENSG00000204787	1	1.47182e-54
OID31408	ENSG00000143954	ENSG00000204787	1	0
OID30885	ENSG00000204614	ENSG00000204789	5	1.39948e-18
OID20675	ENSG00000138755	ENSG00000204789	1	5.29904e-11
OID21298	ENSG00000116031	ENSG00000204789	7	1.13655e-25
OID20267	ENSG00000134460	ENSG00000204789	12	2.74788e-27
OID31091	ENSG00000187871	ENSG00000204789	1	1.77443e-11
OID30495	ENSG00000080819	ENSG00000204789	1	5.50863e-17
OID21196	ENSG00000243772	ENSG00000204789	12	1.02415e-58
OID30783	ENSG00000091513	ENSG00000204789	17	5.39553e-61
OID21510	ENSG00000178568	ENSG00000204789	2	5.61078e-11
OID20667	ENSG00000204539	ENSG00000204789	25	8.74585e-224
OID30347	ENSG00000163975	ENSG00000204789	1	1.49767e-21
OID21009	ENSG00000204580	ENSG00000204789	5	8.51189e-23
OID20985	ENSG00000049249	ENSG00000204789	9	1.68147e-25
OID20410	ENSG00000166278	ENSG00000204789	12	3.17695e-42
OID20734	ENSG00000169855	ENSG00000204789	3	6.00056e-13
OID30464	ENSG00000150045	ENSG00000204789	4	4.24039e-13
OID21447	ENSG00000184292	ENSG00000204789	3	7.42448e-15
OID21384	ENSG00000204655	ENSG00000204789	5	6.93716e-17
OID20976	ENSG00000006210	ENSG00000204789	2	5.40829e-13
OID20335	ENSG00000108821	ENSG00000204789	3	5.07505e-13
OID20529	ENSG00000181036	ENSG00000204789	1	6.67118e-11
OID21473	ENSG00000103066	ENSG00000204789	3	1.5583e-12
OID20639	ENSG00000132704	ENSG00000204789	2	1.66218e-15
OID21153	ENSG00000149090	ENSG00000204789	7	1.67746e-26
OID20602	ENSG00000026751	ENSG00000204789	4	1.56745e-17
OID30614	ENSG00000188811	ENSG00000204789	1	8.24979e-11
OID21074	ENSG00000171246	ENSG00000204789	12	8.17455e-33
OID20666	ENSG00000113302	ENSG00000204789	12	8.08593e-29
OID30273	ENSG00000164303	ENSG00000204789	3	4.42246e-15
OID20096	ENSG00000100450	ENSG00000204789	3	8.23177e-12
OID20417	ENSG00000120708	ENSG00000204789	2	9.11187e-11
OID20141	ENSG00000198959	ENSG00000204789	3	6.37122e-18
OID20498	ENSG00000134470	ENSG00000204789	1	9.62508e-12
OID31126	ENSG00000105519	ENSG00000204789	2	1.02879e-18
OID20179	ENSG00000134812	ENSG00000204789	2	2.8952e-13
OID20321	ENSG00000026297	ENSG00000204789	17	1.46496e-49
OID21413	ENSG00000106927	ENSG00000204789	3	9.36555e-16
OID21109	ENSG00000166145	ENSG00000204789	1	7.81318e-12
OID30141	ENSG00000205693	ENSG00000204789	2	8.19477e-12
OID30384	ENSG00000106952	ENSG00000204789	3	3.35995e-14
OID21111	ENSG00000143297	ENSG00000204789	1	2.06049e-10
OID21059	ENSG00000163956	ENSG00000204789	1	1.37124e-11
OID31363	ENSG00000124557	ENSG00000204789	10	1.38489e-100
OID21185	ENSG00000167633	ENSG00000204789	2	6.11383e-11
OID20429	ENSG00000186818	ENSG00000204789	17	1.92464e-38
OID20121	ENSG00000213927	ENSG00000204789	1	4.20861e-12
OID21289	ENSG00000174938	ENSG00000204789	1	2.96906e-12
OID20593	ENSG00000204516	ENSG00000204789	24	2.46108e-257
OID21394	ENSG00000105492	ENSG00000204789	2	5.15002e-14
OID21435	ENSG00000106066	ENSG00000204789	21	6.13159e-112
OID20663	ENSG00000145649	ENSG00000204789	9	1.92425e-36
OID20586	ENSG00000226979	ENSG00000204789	13	1.02219e-23
OID20562	ENSG00000164136	ENSG00000204789	2	7.61961e-12
OID20713	ENSG00000112763	ENSG00000204789	18	0
OID20759	ENSG00000262655	ENSG00000204789	1	3.57308e-11
OID30725	ENSG00000166710	ENSG00000204789	14	3.42309e-50
OID31488	ENSG00000168615	ENSG00000204789	4	4.23248e-19
OID20214	ENSG00000133661	ENSG00000204789	5	6.53221e-15
OID21018	ENSG00000153563	ENSG00000204789	4	2.33911e-17
OID31048	ENSG00000206503	ENSG00000204789	18	0
OID20540	ENSG00000186470	ENSG00000204789	12	0
OID30266	ENSG00000182333	ENSG00000204789	3	3.59768e-12
OID20277	ENSG00000076662	ENSG00000204789	12	3.7814e-42
OID21328	ENSG00000241399	ENSG00000204789	8	2.40163e-23
OID20632	ENSG00000134539	ENSG00000204789	19	2.3831e-51
OID20532	ENSG00000204592	ENSG00000204789	21	4.82371e-240
OID30470	ENSG00000067369	ENSG00000204789	4	2.06131e-13
OID20653	ENSG00000186827	ENSG00000204789	8	2.12209e-31
OID21146	ENSG00000197081	ENSG00000204789	4	4.70878e-14
OID30699	ENSG00000229183	ENSG00000204789	1	6.14384e-11
OID20330	ENSG00000078098	ENSG00000204789	5	5.51295e-24
OID20394	ENSG00000093072	ENSG00000204789	3	6.58448e-15
OID30088	ENSG00000228789	ENSG00000204789	5	3.41686e-28
OID21062	ENSG00000165457	ENSG00000204789	7	6.85433e-13
OID21049	ENSG00000120949	ENSG00000204789	6	9.7619e-23
OID20679	ENSG00000109861	ENSG00000204789	1	9.22037e-12
OID21293	ENSG00000123384	ENSG00000204789	1	1.50928e-10
OID21483	ENSG00000158481	ENSG00000204789	11	3.11678e-53
OID30483	ENSG00000005001	ENSG00000204789	1	3.72683e-11
OID21040	ENSG00000019582	ENSG00000204789	6	3.14919e-24
OID20756	ENSG00000204305	ENSG00000204789	8	2.21323e-24
OID31209	ENSG00000065485	ENSG00000204789	13	9.91936e-57
OID20601	ENSG00000091181	ENSG00000204789	12	6.74059e-31
OID31383	ENSG00000227507	ENSG00000204789	12	9.08319e-36
OID30262	ENSG00000198162	ENSG00000204789	2	7.1404e-14
OID20968	ENSG00000162998	ENSG00000204789	2	6.82565e-15
OID20369	ENSG00000072274	ENSG00000204789	1	1.56185e-19
OID21380	ENSG00000102854	ENSG00000204789	1	2.41631e-11
OID20624	ENSG00000239697	ENSG00000204791	1	1.26043e-16
OID21041	ENSG00000116977	ENSG00000204791	1	3.40565e-11
OID20103	ENSG00000163993	ENSG00000204791	1	1.57655e-19
OID20178	ENSG00000008130	ENSG00000204791	1	2.20309e-15
OID30345	ENSG00000158825	ENSG00000204791	1	4.6022e-55
OID31469	ENSG00000277494	ENSG00000204791	1	4.25046e-73
OID30201	ENSG00000178814	ENSG00000204791	1	1.27939e-69
OID30250	ENSG00000261150	ENSG00000204791	2	1.72167e-211
OID31114	ENSG00000147813	ENSG00000204791	1	3.35073e-15
OID20609	ENSG00000166527	ENSG00000204815	1	4.7905e-22
OID20327	ENSG00000104918	ENSG00000204815	1	8.49329e-13
OID20574	ENSG00000099985	ENSG00000204815	1	1.12032e-20
OID30527	ENSG00000119535	ENSG00000204815	1	1.67517e-20
OID20265	ENSG00000173535	ENSG00000204815	1	3.34802e-12
OID20338	ENSG00000008438	ENSG00000204815	1	1.04349e-15
OID30715	ENSG00000096006	ENSG00000204815	1	3.12076e-18
OID21103	ENSG00000100985	ENSG00000204815	1	6.07081e-11
OID20704	ENSG00000077984	ENSG00000204815	1	2.21252e-13
OID20392	ENSG00000148346	ENSG00000204815	1	3.07823e-19
OID20329	ENSG00000196415	ENSG00000204815	1	3.90861e-12
OID21310	ENSG00000112303	ENSG00000204815	1	1.27628e-15
OID30285	ENSG00000173786	ENSG00000204815	2	1.96819e-16
OID20102	ENSG00000124469	ENSG00000204815	1	5.74732e-15
OID20389	ENSG00000131471	ENSG00000204815	5	1.8289e-42
OID30694	ENSG00000260314	ENSG00000204832	1	1.52221e-16
OID31335	ENSG00000107614	ENSG00000204832	1	5.51368e-17
OID31114	ENSG00000147813	ENSG00000204839	17	3.37274e-245
OID31469	ENSG00000277494	ENSG00000204839	4	2.8323e-20
OID30383	ENSG00000156575	ENSG00000204839	2	1.56896e-14
OID31493	ENSG00000167653	ENSG00000204839	6	6.50256e-16
OID30250	ENSG00000261150	ENSG00000204839	15	3.30221e-83
OID20694	ENSG00000150782	ENSG00000204839	3	7.83104e-22
OID30752	ENSG00000188404	ENSG00000204842	1	3.56485e-17
OID20248	ENSG00000108622	ENSG00000204842	1	3.02085e-11
OID20394	ENSG00000093072	ENSG00000204842	2	8.67486e-32
OID21020	ENSG00000187764	ENSG00000204842	1	5.22732e-13
OID21315	ENSG00000089692	ENSG00000204842	1	5.66606e-19
OID20649	ENSG00000013725	ENSG00000204842	2	6.12547e-20
OID20629	ENSG00000111796	ENSG00000204842	1	2.00127e-27
OID20267	ENSG00000134460	ENSG00000204842	1	1.71126e-10
OID20074	ENSG00000232810	ENSG00000204842	1	8.91774e-23
OID20653	ENSG00000186827	ENSG00000204842	2	5.84484e-20
OID30537	ENSG00000005844	ENSG00000204842	1	1.98895e-11
OID30230	ENSG00000131203	ENSG00000204842	2	7.38481e-14
OID20881	ENSG00000197993	ENSG00000204842	1	6.14191e-12
OID31500	ENSG00000114013	ENSG00000204842	2	5.2738e-21
OID21222	ENSG00000111252	ENSG00000204842	1	3.70236e-12
OID20665	ENSG00000117560	ENSG00000204842	2	6.51673e-41
OID21483	ENSG00000158481	ENSG00000204842	2	4.44812e-14
OID21039	ENSG00000151651	ENSG00000204842	1	2.55833e-15
OID21379	ENSG00000187210	ENSG00000204842	1	1.53413e-30
OID20562	ENSG00000164136	ENSG00000204842	1	1.08034e-10
OID20282	ENSG00000161921	ENSG00000204842	1	4.07845e-15
OID20260	ENSG00000123146	ENSG00000204842	1	9.55057e-20
OID31050	ENSG00000131203	ENSG00000204842	3	9.93802e-15
OID20704	ENSG00000077984	ENSG00000204842	1	1.88383e-10
OID20396	ENSG00000162692	ENSG00000204842	1	5.12619e-35
OID20473	ENSG00000232810	ENSG00000204842	1	4.17036e-14
OID21265	ENSG00000178562	ENSG00000204842	1	2.9181e-13
OID21139	ENSG00000161638	ENSG00000204842	2	1.69142e-16
OID21040	ENSG00000019582	ENSG00000204842	2	5.18611e-23
OID20595	ENSG00000163606	ENSG00000204842	1	2.29855e-10
OID21418	ENSG00000186407	ENSG00000204842	1	2.20663e-12
OID30725	ENSG00000166710	ENSG00000204842	1	5.85121e-12
OID20315	ENSG00000160255	ENSG00000204842	1	7.96276e-23
OID30563	ENSG00000131203	ENSG00000204842	3	1.54099e-13
OID30556	ENSG00000150637	ENSG00000204842	1	3.584e-11
OID20381	ENSG00000185245	ENSG00000204842	1	1.64266e-35
OID20532	ENSG00000204592	ENSG00000204842	1	4.6843e-16
OID31433	ENSG00000080031	ENSG00000204842	1	2.35783e-16
OID31483	ENSG00000174837	ENSG00000204842	1	6.21716e-16
OID21042	ENSG00000169248	ENSG00000204842	1	7.37078e-27
OID30291	ENSG00000121594	ENSG00000204842	2	1.00673e-20
OID20537	ENSG00000142512	ENSG00000204842	1	9.18476e-16
OID20628	ENSG00000122223	ENSG00000204842	2	1.76038e-46
OID30527	ENSG00000119535	ENSG00000204842	1	1.38454e-10
OID20283	ENSG00000138623	ENSG00000204842	1	1.49274e-20
OID20675	ENSG00000138755	ENSG00000204842	2	3.73592e-23
OID20647	ENSG00000117281	ENSG00000204842	2	9.8139e-29
OID20360	ENSG00000177575	ENSG00000204842	1	2.64696e-11
OID20297	ENSG00000074660	ENSG00000204842	1	5.99732e-11
OID20692	ENSG00000117091	ENSG00000204842	1	9.35758e-19
OID21214	ENSG00000158714	ENSG00000204842	1	4.60048e-13
OID20697	ENSG00000169245	ENSG00000204842	1	3.48926e-18
OID30380	ENSG00000081237	ENSG00000204842	2	3.82093e-28
OID30464	ENSG00000150045	ENSG00000204842	1	1.27514e-20
OID20160	ENSG00000198753	ENSG00000204842	1	2.77108e-10
OID21120	ENSG00000112195	ENSG00000204842	1	3.8274e-26
OID20486	ENSG00000096996	ENSG00000204842	1	2.30895e-11
OID21396	ENSG00000188389	ENSG00000204842	1	2.73161e-17
OID31082	ENSG00000213809	ENSG00000204842	1	1.18897e-13
OID20471	ENSG00000115339	ENSG00000204842	1	1.23966e-10
OID21449	ENSG00000110448	ENSG00000204842	2	1.49371e-28
OID31474	ENSG00000131203	ENSG00000204842	2	1.82921e-17
OID21237	ENSG00000232810	ENSG00000204842	1	1.19994e-18
OID30384	ENSG00000106952	ENSG00000204842	1	1.59681e-17
OID30681	ENSG00000182578	ENSG00000204842	1	2.12403e-14
OID31128	ENSG00000117228	ENSG00000204842	2	6.17692e-19
OID20966	ENSG00000120217	ENSG00000204842	1	2.29599e-13
OID21228	ENSG00000205846	ENSG00000204842	1	4.3789e-13
OID30543	ENSG00000173762	ENSG00000204842	2	1.12391e-17
OID20566	ENSG00000189430	ENSG00000204842	2	1.95289e-47
OID21398	ENSG00000143184	ENSG00000204842	1	1.16612e-18
OID20540	ENSG00000186470	ENSG00000204842	1	3.26376e-14
OID30641	ENSG00000137101	ENSG00000204842	2	3.76953e-15
OID20670	ENSG00000122224	ENSG00000204842	1	1.67211e-13
OID20586	ENSG00000226979	ENSG00000204842	2	2.00903e-37
OID20666	ENSG00000113302	ENSG00000204842	2	2.89295e-24
OID20277	ENSG00000076662	ENSG00000204842	2	1.56589e-17
OID30349	ENSG00000069122	ENSG00000204842	1	1.05669e-10
OID20584	ENSG00000010610	ENSG00000204842	1	4.41504e-12
OID21294	ENSG00000205336	ENSG00000204842	1	2.82005e-14
OID20663	ENSG00000145649	ENSG00000204842	1	7.76821e-19
OID20607	ENSG00000066294	ENSG00000204842	1	4.81376e-15
OID20755	ENSG00000127507	ENSG00000204842	1	3.61191e-17
OID20632	ENSG00000134539	ENSG00000204842	1	1.24571e-15
OID20848	ENSG00000232810	ENSG00000204842	1	1.44789e-21
OID20257	ENSG00000187800	ENSG00000204842	1	2.79919e-15
OID20565	ENSG00000112149	ENSG00000204842	1	2.41609e-18
OID20348	ENSG00000137496	ENSG00000204842	1	7.46107e-21
OID21370	ENSG00000139211	ENSG00000204842	1	2.15754e-10
OID31500	ENSG00000114013	ENSG00000204856	1	2.92423e-11
OID20945	ENSG00000154589	ENSG00000204856	9	2.77947e-12
OID20675	ENSG00000138755	ENSG00000204856	2	6.12811e-12
OID20586	ENSG00000226979	ENSG00000204856	1	1.51422e-10
OID20665	ENSG00000117560	ENSG00000204856	1	2.5164e-10
OID21449	ENSG00000110448	ENSG00000204856	1	8.90564e-13
OID21042	ENSG00000169248	ENSG00000204856	2	8.04788e-11
OID20629	ENSG00000111796	ENSG00000204856	1	2.01172e-10
OID21129	ENSG00000085514	ENSG00000204856	1	5.10612e-11
OID20277	ENSG00000076662	ENSG00000204856	1	1.45081e-14
OID31025	ENSG00000100167	ENSG00000204856	3	6.80764e-11
OID21040	ENSG00000019582	ENSG00000204856	1	7.21939e-11
OID20394	ENSG00000093072	ENSG00000204856	1	6.98324e-12
OID20622	ENSG00000189377	ENSG00000204856	1	1.08213e-10
OID20647	ENSG00000117281	ENSG00000204856	1	7.05434e-11
OID20396	ENSG00000162692	ENSG00000204856	1	1.70516e-10
OID20566	ENSG00000189430	ENSG00000204856	1	3.51456e-12
OID20315	ENSG00000160255	ENSG00000204856	2	1.08288e-12
OID20155	ENSG00000137142	ENSG00000204860	2	7.11449e-25
OID20338	ENSG00000008438	ENSG00000204866	13	1.48316e-51
OID20338	ENSG00000008438	ENSG00000204869	1	3.5987e-63
OID20265	ENSG00000173535	ENSG00000204889	1	2.63667e-18
OID30362	ENSG00000086548	ENSG00000204889	1	1.58809e-12
OID20609	ENSG00000166527	ENSG00000204889	1	1.5063e-29
OID20564	ENSG00000186431	ENSG00000204889	1	3.06728e-12
OID30715	ENSG00000096006	ENSG00000204889	1	9.35899e-25
OID21103	ENSG00000100985	ENSG00000204889	1	3.02198e-14
OID20327	ENSG00000104918	ENSG00000204889	1	2.97612e-23
OID20631	ENSG00000169429	ENSG00000204889	1	1.17758e-15
OID20329	ENSG00000196415	ENSG00000204889	1	1.59263e-17
OID20997	ENSG00000169429	ENSG00000204889	1	8.93305e-17
OID21310	ENSG00000112303	ENSG00000204889	1	1.98687e-21
OID20153	ENSG00000169429	ENSG00000204889	1	5.94851e-18
OID20600	ENSG00000163235	ENSG00000204889	1	3.60878e-16
OID20338	ENSG00000008438	ENSG00000204889	1	2.61976e-28
OID20102	ENSG00000124469	ENSG00000204889	1	2.71413e-22
OID30527	ENSG00000119535	ENSG00000204889	1	2.32777e-31
OID20704	ENSG00000077984	ENSG00000204889	1	2.60891e-21
OID20387	ENSG00000162747	ENSG00000204889	1	5.48366e-16
OID21019	ENSG00000118113	ENSG00000204889	1	9.94947e-15
OID21430	ENSG00000169429	ENSG00000204889	1	5.78694e-16
OID20392	ENSG00000148346	ENSG00000204889	1	7.46118e-30
OID21039	ENSG00000151651	ENSG00000204889	1	1.4872e-10
OID20574	ENSG00000099985	ENSG00000204889	1	3.92421e-28
OID20501	ENSG00000205186	ENSG00000204889	1	7.51443e-102
OID21450	ENSG00000178172	ENSG00000204909	9	3.21644e-109
OID21148	ENSG00000133710	ENSG00000204909	8	2.24449e-143
OID21039	ENSG00000151651	ENSG00000204913	1	1.99786e-10
OID21520	ENSG00000141736	ENSG00000204913	1	3.71682e-46
OID20987	ENSG00000100721	ENSG00000204913	1	1.46561e-22
OID20172	ENSG00000163534	ENSG00000204913	1	4.11584e-15
OID20566	ENSG00000189430	ENSG00000204913	1	2.73578e-10
OID20574	ENSG00000099985	ENSG00000204913	1	2.40681e-10
OID20392	ENSG00000148346	ENSG00000204913	1	8.55049e-12
OID21133	ENSG00000104921	ENSG00000204913	1	4.04315e-15
OID20354	ENSG00000149294	ENSG00000204913	1	1.96664e-11
OID20609	ENSG00000166527	ENSG00000204913	1	1.23427e-10
OID30527	ENSG00000119535	ENSG00000204913	1	5.41241e-12
OID20601	ENSG00000091181	ENSG00000204913	1	2.11281e-16
OID30362	ENSG00000086548	ENSG00000204913	1	1.06712e-11
OID20102	ENSG00000124469	ENSG00000204913	1	1.61369e-13
OID30651	ENSG00000234465	ENSG00000204920	6	3.08902e-36
OID20265	ENSG00000173535	ENSG00000204920	2	3.31855e-28
OID21124	ENSG00000122861	ENSG00000204920	3	5.12893e-16
OID21530	ENSG00000124466	ENSG00000204920	3	2.79048e-43
OID30260	ENSG00000124942	ENSG00000204922	5	2.90276e-12
OID20688	ENSG00000149021	ENSG00000204922	10	4.10728e-29
OID30283	ENSG00000162174	ENSG00000204922	1	1.70671e-42
OID20686	ENSG00000137077	ENSG00000204929	7	4.86867e-16
OID20661	ENSG00000090554	ENSG00000204929	10	2.86055e-52
OID30423	ENSG00000198369	ENSG00000204929	7	3.5563e-13
OID20547	ENSG00000198178	ENSG00000204929	1	1.42396e-12
OID20916	ENSG00000231924	ENSG00000204933	4	2.57903e-34
OID21119	ENSG00000204936	ENSG00000204933	3	0
OID20265	ENSG00000173535	ENSG00000204933	4	9.50342e-23
OID30651	ENSG00000234465	ENSG00000204933	2	2.2115e-35
OID30971	ENSG00000131126	ENSG00000204933	3	0
OID21119	ENSG00000204936	ENSG00000204936	3	0
OID21528	ENSG00000079385	ENSG00000204936	1	5.38842e-22
OID30072	ENSG00000164400	ENSG00000204936	1	1.83829e-10
OID20692	ENSG00000117091	ENSG00000204936	1	3.9088e-11
OID20269	ENSG00000105976	ENSG00000204936	1	1.29405e-12
OID20548	ENSG00000007129	ENSG00000204936	2	2.82929e-14
OID20916	ENSG00000231924	ENSG00000204936	7	1.24338e-135
OID30971	ENSG00000131126	ENSG00000204936	5	3.36452e-48
OID20265	ENSG00000173535	ENSG00000204936	5	3.08039e-41
OID21530	ENSG00000124466	ENSG00000204936	3	3.88469e-18
OID20548	ENSG00000007129	ENSG00000204941	2	3.52584e-13
OID21119	ENSG00000204936	ENSG00000204941	4	8.88407e-201
OID20916	ENSG00000231924	ENSG00000204941	1	6.50333e-26
OID30971	ENSG00000131126	ENSG00000204941	2	1.04716e-29
OID30375	ENSG00000155660	ENSG00000204947	5	1.41954e-20
OID21310	ENSG00000112303	ENSG00000204947	1	1.07598e-10
OID30715	ENSG00000096006	ENSG00000204947	18	5.35418e-25
OID30383	ENSG00000156575	ENSG00000204947	6	1.20532e-15
OID30687	ENSG00000134827	ENSG00000204947	5	1.73855e-13
OID20102	ENSG00000124469	ENSG00000204947	3	5.30672e-14
OID20688	ENSG00000149021	ENSG00000204950	1	7.22942e-26
OID20269	ENSG00000105976	ENSG00000204950	1	1.5781e-10
OID20649	ENSG00000013725	ENSG00000204950	2	5.30157e-16
OID21081	ENSG00000118257	ENSG00000204954	1	1.32244e-10
OID30410	ENSG00000133110	ENSG00000204954	4	5.24873e-20
OID20751	ENSG00000184164	ENSG00000204954	2	8.86152e-12
OID20352	ENSG00000162267	ENSG00000204954	1	2.42602e-10
OID20133	ENSG00000134853	ENSG00000204954	4	5.51762e-25
OID20264	ENSG00000050165	ENSG00000204954	6	3.23207e-23
OID30401	ENSG00000136011	ENSG00000204954	14	2.73392e-26
OID20957	ENSG00000116147	ENSG00000204954	2	7.58915e-16
OID20825	ENSG00000120820	ENSG00000204954	1	7.94533e-11
OID20254	ENSG00000119681	ENSG00000204954	2	4.06309e-14
OID20396	ENSG00000162692	ENSG00000204954	1	1.3832e-10
OID31377	ENSG00000113248	ENSG00000204956	2	0
OID30338	ENSG00000196511	ENSG00000204959	14	3.57609e-41
OID20677	ENSG00000146904	ENSG00000204959	5	2.78804e-42
OID30871	ENSG00000050327	ENSG00000204959	7	0
OID31498	ENSG00000111405	ENSG00000204959	1	3.32239e-11
OID20556	ENSG00000174469	ENSG00000204959	2	3.45217e-43
OID21325	ENSG00000175065	ENSG00000204961	6	2.73045e-15
OID20378	ENSG00000170458	ENSG00000204961	9	5.28306e-77
OID31377	ENSG00000113248	ENSG00000204961	10	2.44649e-144
OID21325	ENSG00000175065	ENSG00000204962	1	7.18402e-12
OID20378	ENSG00000170458	ENSG00000204962	5	1.39383e-173
OID31377	ENSG00000113248	ENSG00000204962	3	2.40646e-64
OID20293	ENSG00000175315	ENSG00000204962	1	2.79607e-13
OID31377	ENSG00000113248	ENSG00000204963	21	7.70856e-163
OID21325	ENSG00000175065	ENSG00000204963	14	1.35807e-16
OID20378	ENSG00000170458	ENSG00000204963	30	4.09157e-152
OID20293	ENSG00000175315	ENSG00000204963	1	2.70941e-10
OID30406	ENSG00000104324	ENSG00000204963	6	3.91001e-11
OID20293	ENSG00000175315	ENSG00000204965	1	1.83094e-10
OID31377	ENSG00000113248	ENSG00000204965	10	2.25735e-197
OID30406	ENSG00000104324	ENSG00000204965	2	6.57263e-12
OID20378	ENSG00000170458	ENSG00000204965	10	2.56572e-282
OID21325	ENSG00000175065	ENSG00000204965	3	3.5748e-15
OID20293	ENSG00000175315	ENSG00000204967	3	6.20611e-12
OID21325	ENSG00000175065	ENSG00000204967	3	9.13147e-15
OID31377	ENSG00000113248	ENSG00000204967	4	7.97103e-53
OID20378	ENSG00000170458	ENSG00000204967	11	4.52363e-164
OID30406	ENSG00000104324	ENSG00000204967	1	5.40786e-12
OID30406	ENSG00000104324	ENSG00000204969	1	4.45956e-12
OID20378	ENSG00000170458	ENSG00000204969	7	3.40809e-165
OID31377	ENSG00000113248	ENSG00000204969	2	8.25344e-33
OID31377	ENSG00000113248	ENSG00000204970	1	1.21279e-43
OID20378	ENSG00000170458	ENSG00000204970	3	4.02056e-183
OID30406	ENSG00000104324	ENSG00000204970	1	8.36039e-11
OID30651	ENSG00000234465	ENSG00000204978	13	5.19823e-16
OID30622	ENSG00000116106	ENSG00000204978	12	1.52359e-15
OID30328	ENSG00000008710	ENSG00000204978	6	2.77954e-12
OID21119	ENSG00000204936	ENSG00000204978	1	4.0935e-12
OID21136	ENSG00000168685	ENSG00000204978	13	7.71551e-42
OID20889	ENSG00000167178	ENSG00000204978	13	5.20284e-20
OID20635	ENSG00000007312	ENSG00000204978	12	2.37713e-18
OID20621	ENSG00000105329	ENSG00000204978	12	3.80607e-37
OID20651	ENSG00000114948	ENSG00000204978	13	4.25506e-27
OID21325	ENSG00000175065	ENSG00000204978	12	8.40076e-16
OID20916	ENSG00000231924	ENSG00000204978	2	7.49115e-27
OID20548	ENSG00000007129	ENSG00000204978	13	3.52107e-121
OID21025	ENSG00000174059	ENSG00000204978	2	2.34117e-11
OID30687	ENSG00000134827	ENSG00000204979	1	7.83017e-51
OID21308	ENSG00000164978	ENSG00000204982	1	1.94082e-19
OID20780	ENSG00000086062	ENSG00000204982	1	5.80614e-11
OID20509	ENSG00000122711	ENSG00000204982	4	5.0501e-80
OID30871	ENSG00000050327	ENSG00000204983	1	1.95123e-229
OID30338	ENSG00000196511	ENSG00000204983	1	1.12008e-23
OID20289	ENSG00000153002	ENSG00000204991	1	7.11564e-15
OID20370	ENSG00000157404	ENSG00000204991	2	1.09306e-12
OID20897	ENSG00000015413	ENSG00000204991	3	0
OID20930	ENSG00000131165	ENSG00000204991	17	2.08712e-28
OID20364	ENSG00000275896	ENSG00000204991	1	5.72351e-12
OID21157	ENSG00000113739	ENSG00000204991	1	1.07679e-10
OID20186	ENSG00000001617	ENSG00000204991	1	5.20523e-12
OID31470	ENSG00000127324	ENSG00000204991	7	1.38972e-22
OID21005	ENSG00000129910	ENSG00000204991	3	2.2366e-29
OID20547	ENSG00000198178	ENSG00000204991	1	1.11615e-10
OID20978	ENSG00000081051	ENSG00000204991	2	6.45534e-11
OID20098	ENSG00000090534	ENSG00000204991	1	1.60894e-10
OID20280	ENSG00000091704	ENSG00000204991	1	1.44458e-15
OID20657	ENSG00000153208	ENSG00000204991	4	3.23651e-16
OID20897	ENSG00000015413	ENSG00000205015	2	5.64533e-25
OID20289	ENSG00000153002	ENSG00000205015	3	2.53678e-29
OID20298	ENSG00000142789	ENSG00000205015	3	1.60005e-27
OID31157	ENSG00000141086	ENSG00000205015	3	7.30585e-17
OID20280	ENSG00000091704	ENSG00000205015	2	2.32777e-15
OID20752	ENSG00000162438	ENSG00000205015	3	8.68108e-22
OID21150	ENSG00000168925	ENSG00000205015	2	5.32592e-21
OID30693	ENSG00000175535	ENSG00000205015	3	4.76388e-23
OID20364	ENSG00000275896	ENSG00000205015	2	4.0396e-20
OID20170	ENSG00000170558	ENSG00000205015	1	5.0769e-12
OID20252	ENSG00000170890	ENSG00000205015	3	3.16771e-46
OID30411	ENSG00000142615	ENSG00000205015	3	3.70678e-35
OID20638	ENSG00000078081	ENSG00000205015	3	1.41073e-23
OID21005	ENSG00000129910	ENSG00000205015	2	0
OID31122	ENSG00000187021	ENSG00000205018	1	4.40821e-15
OID21150	ENSG00000168925	ENSG00000205018	1	1.40465e-12
OID20298	ENSG00000142789	ENSG00000205018	1	1.35251e-35
OID20897	ENSG00000015413	ENSG00000205018	1	4.0635e-11
OID30411	ENSG00000142615	ENSG00000205018	1	1.89014e-74
OID20333	ENSG00000243480	ENSG00000205018	1	4.29826e-15
OID20289	ENSG00000153002	ENSG00000205018	1	1.05852e-59
OID20340	ENSG00000240038	ENSG00000205018	1	5.52065e-16
OID20280	ENSG00000091704	ENSG00000205018	1	2.34217e-36
OID20752	ENSG00000162438	ENSG00000205018	1	1.12439e-33
OID31157	ENSG00000141086	ENSG00000205018	1	6.75186e-22
OID31504	ENSG00000114204	ENSG00000205018	1	7.72658e-12
OID20252	ENSG00000170890	ENSG00000205018	1	1.24263e-53
OID30693	ENSG00000175535	ENSG00000205018	1	2.40182e-46
OID20364	ENSG00000275896	ENSG00000205018	1	4.34587e-30
OID20873	ENSG00000126259	ENSG00000205018	1	2.62876e-12
OID20897	ENSG00000015413	ENSG00000205022	1	4.01421e-18
OID21005	ENSG00000129910	ENSG00000205022	1	2.0492e-20
OID30777	ENSG00000149131	ENSG00000205035	3	1.26999e-39
OID30685	ENSG00000129214	ENSG00000205037	1	6.66926e-11
OID20487	ENSG00000115598	ENSG00000205037	4	8.17867e-22
OID21443	ENSG00000166450	ENSG00000205037	8	4.73768e-88
OID20918	ENSG00000147654	ENSG00000205038	1	5.50834e-20
OID21531	ENSG00000261857	ENSG00000205041	1	7.5528e-34
OID21141	ENSG00000090013	ENSG00000205041	1	5.76809e-14
OID21274	ENSG00000140443	ENSG00000205045	2	1.7442e-15
OID21018	ENSG00000153563	ENSG00000205045	1	1.35135e-12
OID20647	ENSG00000117281	ENSG00000205045	2	1.4296e-17
OID20412	ENSG00000271503	ENSG00000205045	2	7.96117e-16
OID20604	ENSG00000100453	ENSG00000205045	4	1.10307e-85
OID20566	ENSG00000189430	ENSG00000205045	3	3.82957e-26
OID21132	ENSG00000115523	ENSG00000205045	1	1.04195e-10
OID21324	ENSG00000140319	ENSG00000205045	1	6.49184e-11
OID30464	ENSG00000150045	ENSG00000205045	4	2.37051e-59
OID31474	ENSG00000131203	ENSG00000205045	1	2.51896e-10
OID20562	ENSG00000164136	ENSG00000205045	7	1.45068e-95
OID21225	ENSG00000180228	ENSG00000205045	3	3.4401e-15
OID20328	ENSG00000275718	ENSG00000205045	7	1.52746e-66
OID20665	ENSG00000117560	ENSG00000205045	7	4.64371e-77
OID21466	ENSG00000108700	ENSG00000205045	1	5.4999e-13
OID20529	ENSG00000181036	ENSG00000205045	2	6.37995e-25
OID20632	ENSG00000134539	ENSG00000205045	3	1.80917e-23
OID20111	ENSG00000153162	ENSG00000205045	1	1.89957e-11
OID20621	ENSG00000105329	ENSG00000205060	14	6.94084e-30
OID31209	ENSG00000065485	ENSG00000205060	14	1.0837e-28
OID20748	ENSG00000171747	ENSG00000205076	4	2.80948e-17
OID30326	ENSG00000119977	ENSG00000205084	16	4.04622e-18
OID31504	ENSG00000114204	ENSG00000205084	2	1.07643e-12
OID21150	ENSG00000168925	ENSG00000205084	1	2.22157e-21
OID31122	ENSG00000187021	ENSG00000205084	1	3.51787e-13
OID20126	ENSG00000105205	ENSG00000205089	1	1.83336e-12
OID20392	ENSG00000148346	ENSG00000205089	1	2.27317e-15
OID30383	ENSG00000156575	ENSG00000205089	1	1.0212e-16
OID20601	ENSG00000091181	ENSG00000205089	1	2.03852e-11
OID20786	ENSG00000188157	ENSG00000205090	1	1.35789e-97
OID21421	ENSG00000179403	ENSG00000205090	3	5.07014e-60
OID31500	ENSG00000114013	ENSG00000205090	3	3.74848e-13
OID20178	ENSG00000008130	ENSG00000205090	1	0
OID20129	ENSG00000134200	ENSG00000205106	1	2.95147e-14
OID20686	ENSG00000137077	ENSG00000205108	6	2.77547e-35
OID21030	ENSG00000172724	ENSG00000205108	2	1.5954e-33
OID20931	ENSG00000138744	ENSG00000205108	2	2.58645e-11
OID20121	ENSG00000213927	ENSG00000205108	10	2.33673e-237
OID21308	ENSG00000164978	ENSG00000205108	3	3.68496e-17
OID21468	ENSG00000127415	ENSG00000205108	1	3.92631e-14
OID20653	ENSG00000186827	ENSG00000205116	1	2.44117e-19
OID21421	ENSG00000179403	ENSG00000205116	1	1.4846e-25
OID20612	ENSG00000164342	ENSG00000205129	1	1.70611e-16
OID30760	ENSG00000164344	ENSG00000205129	1	5.5216e-18
OID20873	ENSG00000126259	ENSG00000205138	1	8.91617e-14
OID30398	ENSG00000189001	ENSG00000205138	1	2.27301e-14
OID30540	ENSG00000161270	ENSG00000205138	2	1.01908e-20
OID20487	ENSG00000115598	ENSG00000205143	7	1.18231e-17
OID20931	ENSG00000138744	ENSG00000205143	7	2.6691e-21
OID20121	ENSG00000213927	ENSG00000205143	8	2.09795e-51
OID21308	ENSG00000164978	ENSG00000205143	1	1.18591e-39
OID20509	ENSG00000122711	ENSG00000205143	1	2.87509e-13
OID21500	ENSG00000174080	ENSG00000205143	2	1.00691e-11
OID21028	ENSG00000166311	ENSG00000205143	6	1.46791e-13
OID21468	ENSG00000127415	ENSG00000205143	7	3.77731e-15
OID30540	ENSG00000161270	ENSG00000205155	2	9.75382e-152
OID20300	ENSG00000149428	ENSG00000205155	1	6.04266e-11
OID20224	ENSG00000185483	ENSG00000205155	1	4.17202e-11
OID20231	ENSG00000178726	ENSG00000205155	1	4.42302e-11
OID20339	ENSG00000085063	ENSG00000205177	10	3.00465e-174
OID20541	ENSG00000096395	ENSG00000205213	1	1.84947e-11
OID20179	ENSG00000134812	ENSG00000205213	3	9.23504e-14
OID31083	ENSG00000184502	ENSG00000205213	2	1.19254e-20
OID20512	ENSG00000108602	ENSG00000205215	1	1.04115e-70
OID31157	ENSG00000141086	ENSG00000205220	1	4.24295e-22
OID31144	ENSG00000118231	ENSG00000205220	1	2.70125e-13
OID20196	ENSG00000049130	ENSG00000205220	1	1.39297e-26
OID30677	ENSG00000213398	ENSG00000205220	1	1.92805e-21
OID30589	ENSG00000048462	ENSG00000205220	1	7.98466e-11
OID30334	ENSG00000205221	ENSG00000205221	8	0
OID20320	ENSG00000115828	ENSG00000205221	1	3.40923e-15
OID20701	ENSG00000150938	ENSG00000205221	1	8.05061e-31
OID31442	ENSG00000055332	ENSG00000205221	1	1.04571e-11
OID20653	ENSG00000186827	ENSG00000205231	2	6.294e-55
OID21421	ENSG00000179403	ENSG00000205231	3	2.5754e-64
OID20197	ENSG00000121716	ENSG00000205238	1	0
OID30585	ENSG00000087085	ENSG00000205238	1	2.1111e-59
OID21129	ENSG00000085514	ENSG00000205238	1	0
OID21473	ENSG00000103066	ENSG00000205250	2	3.34342e-85
OID20842	ENSG00000159713	ENSG00000205250	1	6.0626e-15
OID30677	ENSG00000213398	ENSG00000205250	1	1.19513e-33
OID20196	ENSG00000049130	ENSG00000205250	1	1.99005e-15
OID21305	ENSG00000167261	ENSG00000205250	1	1.45957e-11
OID30589	ENSG00000048462	ENSG00000205266	1	1.08808e-34
OID20601	ENSG00000091181	ENSG00000205266	1	2.76183e-17
OID20732	ENSG00000170476	ENSG00000205266	1	3.07715e-11
OID21257	ENSG00000147571	ENSG00000205268	1	3.65293e-13
OID31473	ENSG00000178597	ENSG00000205269	4	2.12985e-11
OID21308	ENSG00000164978	ENSG00000205274	1	2.10236e-38
OID20509	ENSG00000122711	ENSG00000205274	2	4.23265e-93
OID30585	ENSG00000087085	ENSG00000205277	1	4.59338e-140
OID20342	ENSG00000106366	ENSG00000205277	1	1.51534e-12
OID21377	ENSG00000109586	ENSG00000205277	1	2.54355e-18
OID20242	ENSG00000196411	ENSG00000205277	2	1.16786e-81
OID21129	ENSG00000085514	ENSG00000205277	2	0
OID20197	ENSG00000121716	ENSG00000205277	2	0
OID20384	ENSG00000106333	ENSG00000205277	1	5.92646e-14
OID20746	ENSG00000145794	ENSG00000205279	1	1.00212e-15
OID20691	ENSG00000181104	ENSG00000205302	1	2.86088e-14
OID31374	ENSG00000205302	ENSG00000205302	2	2.63083e-63
OID30286	ENSG00000139219	ENSG00000205302	2	5.41486e-29
OID30215	ENSG00000089006	ENSG00000205302	3	7.93177e-132
OID21479	ENSG00000088882	ENSG00000205302	1	9.01357e-15
OID30394	ENSG00000174807	ENSG00000205307	1	1.06899e-10
OID21317	ENSG00000166997	ENSG00000205307	38	1.04556e-53
OID20384	ENSG00000106333	ENSG00000205307	11	1.48789e-34
OID21129	ENSG00000085514	ENSG00000205307	11	0
OID20197	ENSG00000121716	ENSG00000205307	8	0
OID20242	ENSG00000196411	ENSG00000205307	21	2.57677e-39
OID30585	ENSG00000087085	ENSG00000205307	21	1.48136e-35
OID20639	ENSG00000132704	ENSG00000205312	2	1.22326e-17
OID20637	ENSG00000012124	ENSG00000205312	1	1.25854e-10
OID30589	ENSG00000048462	ENSG00000205312	2	4.9911e-18
OID20393	ENSG00000117322	ENSG00000205312	1	2.26941e-12
OID20601	ENSG00000091181	ENSG00000205312	2	2.50245e-11
OID20272	ENSG00000102524	ENSG00000205312	2	4.50616e-15
OID20172	ENSG00000163534	ENSG00000205312	1	9.43478e-12
OID30281	ENSG00000156966	ENSG00000205318	1	7.47331e-15
OID21333	ENSG00000175489	ENSG00000205318	1	4.65994e-85
OID20372	ENSG00000057593	ENSG00000205334	2	4.26751e-22
OID21514	ENSG00000140564	ENSG00000205334	1	2.73551e-11
OID21402	ENSG00000105550	ENSG00000205334	1	2.15313e-21
OID20281	ENSG00000186910	ENSG00000205334	1	1.03929e-10
OID20402	ENSG00000115718	ENSG00000205334	2	1.34618e-33
OID21062	ENSG00000165457	ENSG00000205334	1	1.69884e-10
OID21500	ENSG00000174080	ENSG00000205334	1	3.83383e-16
OID30767	ENSG00000099937	ENSG00000205334	1	2.19712e-16
OID20585	ENSG00000056736	ENSG00000205334	1	1.37833e-10
OID30760	ENSG00000164344	ENSG00000205334	1	1.55894e-12
OID31342	ENSG00000177943	ENSG00000205334	1	1.11214e-25
OID30713	ENSG00000173531	ENSG00000205334	1	6.88062e-15
OID30394	ENSG00000174807	ENSG00000205334	1	1.2061e-10
OID20095	ENSG00000170775	ENSG00000205334	1	1.06579e-12
OID30241	ENSG00000138030	ENSG00000205334	4	3.02195e-55
OID21333	ENSG00000175489	ENSG00000205334	1	1.43291e-10
OID21092	ENSG00000113805	ENSG00000205334	1	1.13424e-10
OID30330	ENSG00000085552	ENSG00000205334	1	3.42929e-20
OID20128	ENSG00000116678	ENSG00000205334	3	6.13768e-28
OID30702	ENSG00000104760	ENSG00000205334	1	7.11265e-19
OID30762	ENSG00000055955	ENSG00000205334	1	4.96836e-13
OID30763	ENSG00000188488	ENSG00000205334	1	6.47429e-13
OID20306	ENSG00000105426	ENSG00000205334	1	1.22409e-14
OID31110	ENSG00000163803	ENSG00000205334	1	2.99521e-48
OID20770	ENSG00000134363	ENSG00000205334	1	3.09922e-24
OID31451	ENSG00000138085	ENSG00000205334	2	2.54646e-119
OID30785	ENSG00000122194	ENSG00000205334	1	2.43038e-11
OID31515	ENSG00000099864	ENSG00000205334	1	1.27657e-10
OID20229	ENSG00000091129	ENSG00000205334	1	1.64833e-15
OID20986	ENSG00000171174	ENSG00000205334	3	1.26736e-59
OID30778	ENSG00000132703	ENSG00000205334	1	1.82591e-12
OID20374	ENSG00000204444	ENSG00000205334	1	1.55048e-16
OID30777	ENSG00000149131	ENSG00000205334	1	9.63293e-14
OID30771	ENSG00000121410	ENSG00000205334	1	3.00712e-20
OID20705	ENSG00000065361	ENSG00000205334	2	8.36811e-28
OID20152	ENSG00000138028	ENSG00000205334	3	0
OID21344	ENSG00000074410	ENSG00000205334	1	4.32554e-14
OID20235	ENSG00000169174	ENSG00000205334	1	2.4659e-11
OID20349	ENSG00000101981	ENSG00000205334	1	2.12297e-20
OID20745	ENSG00000102970	ENSG00000205336	2	1.3441e-17
OID21294	ENSG00000205336	ENSG00000205336	1	5.63392e-18
OID30388	ENSG00000118094	ENSG00000205352	7	3.57896e-12
OID21479	ENSG00000088882	ENSG00000205352	1	2.0664e-12
OID20413	ENSG00000167779	ENSG00000205352	2	1.7861e-27
OID20204	ENSG00000167941	ENSG00000205352	6	5.84629e-15
OID21489	ENSG00000110492	ENSG00000205352	4	6.92919e-12
OID20333	ENSG00000243480	ENSG00000205356	1	2.12567e-14
OID30390	ENSG00000106236	ENSG00000205356	3	3.02641e-15
OID21129	ENSG00000085514	ENSG00000205356	1	3.21552e-12
OID30411	ENSG00000142615	ENSG00000205356	1	2.48706e-13
OID30685	ENSG00000129214	ENSG00000205356	4	4.80643e-17
OID20688	ENSG00000149021	ENSG00000205356	1	5.05801e-11
OID20963	ENSG00000167419	ENSG00000205356	8	1.35977e-42
OID30699	ENSG00000229183	ENSG00000205356	1	4.57152e-14
OID30608	ENSG00000184530	ENSG00000205356	7	3.08556e-44
OID20340	ENSG00000240038	ENSG00000205356	1	4.03318e-13
OID30577	ENSG00000161055	ENSG00000205356	7	4.38711e-45
OID20723	ENSG00000164265	ENSG00000205356	4	4.94705e-18
OID20980	ENSG00000171102	ENSG00000205356	7	7.33244e-38
OID21402	ENSG00000105550	ENSG00000205356	4	6.79233e-16
OID31367	ENSG00000135413	ENSG00000205356	2	4.65368e-18
OID20197	ENSG00000121716	ENSG00000205356	1	4.95683e-19
OID20291	ENSG00000145730	ENSG00000205359	1	7.98207e-124
OID20976	ENSG00000006210	ENSG00000205362	1	1.0207e-14
OID20889	ENSG00000167178	ENSG00000205363	1	1.1467e-83
OID20680	ENSG00000103855	ENSG00000205363	5	0
OID31440	ENSG00000238083	ENSG00000205364	1	1.20868e-10
OID30772	ENSG00000205403	ENSG00000205403	13	6.81165e-212
OID30784	ENSG00000126759	ENSG00000205403	1	8.49461e-11
OID30755	ENSG00000243649	ENSG00000205403	1	8.30272e-12
OID20698	ENSG00000138798	ENSG00000205403	1	1.12368e-59
OID20536	ENSG00000177409	ENSG00000205413	3	4.62418e-172
OID20860	ENSG00000186081	ENSG00000205420	1	2.57747e-17
OID31110	ENSG00000163803	ENSG00000205426	11	4.17568e-17
OID20492	ENSG00000166126	ENSG00000205436	12	3.26823e-182
OID21029	ENSG00000130303	ENSG00000205436	10	2.36229e-45
OID20105	ENSG00000130234	ENSG00000205436	12	2.2177e-53
OID30430	ENSG00000086205	ENSG00000205436	1	7.68058e-15
OID20350	ENSG00000166825	ENSG00000205436	6	5.01515e-25
OID21102	ENSG00000162896	ENSG00000205436	1	2.23001e-14
OID21528	ENSG00000079385	ENSG00000205436	6	2.4653e-27
OID20607	ENSG00000066294	ENSG00000205436	5	1.1176e-102
OID31446	ENSG00000185215	ENSG00000205436	3	1.43227e-27
OID21282	ENSG00000074276	ENSG00000205436	8	2.45895e-44
OID21260	ENSG00000054179	ENSG00000205436	1	7.73668e-13
OID31470	ENSG00000127324	ENSG00000205436	6	1.75818e-25
OID31340	ENSG00000170412	ENSG00000205436	10	1.25876e-43
OID20561	ENSG00000154639	ENSG00000205436	1	6.0069e-13
OID21250	ENSG00000175866	ENSG00000205436	1	4.48367e-19
OID21307	ENSG00000196549	ENSG00000205436	12	1.37753e-87
OID21498	ENSG00000135318	ENSG00000205436	9	4.53609e-57
OID21075	ENSG00000100031	ENSG00000205436	6	3.43268e-33
OID20417	ENSG00000120708	ENSG00000205482	5	1.67991e-35
OID30265	ENSG00000188372	ENSG00000205482	23	0
OID20182	ENSG00000146700	ENSG00000205482	4	0
OID20230	ENSG00000106211	ENSG00000205482	2	1.84006e-11
OID20772	ENSG00000106178	ENSG00000205482	3	1.57592e-13
OID31451	ENSG00000138085	ENSG00000205500	2	2.85074e-73
OID20402	ENSG00000115718	ENSG00000205500	1	8.84179e-12
OID20152	ENSG00000138028	ENSG00000205500	2	0
OID30777	ENSG00000149131	ENSG00000205500	1	2.50628e-10
OID31342	ENSG00000177943	ENSG00000205500	1	9.8696e-12
OID30771	ENSG00000121410	ENSG00000205500	1	2.36988e-10
OID30778	ENSG00000132703	ENSG00000205500	1	4.69721e-11
OID20372	ENSG00000057593	ENSG00000205500	1	2.42134e-11
OID30241	ENSG00000138030	ENSG00000205500	1	0
OID20705	ENSG00000065361	ENSG00000205500	1	1.83509e-10
OID20541	ENSG00000096395	ENSG00000205502	3	7.2758e-24
OID20175	ENSG00000157017	ENSG00000205502	1	1.92075e-10
OID21261	ENSG00000136698	ENSG00000205502	2	2.75095e-13
OID20314	ENSG00000102575	ENSG00000205517	7	1.65288e-79
OID20145	ENSG00000105376	ENSG00000205517	1	6.8959e-16
OID31475	ENSG00000205531	ENSG00000205531	12	1.28671e-148
OID30246	ENSG00000184730	ENSG00000205534	2	1.91725e-37
OID30202	ENSG00000169900	ENSG00000205534	1	6.78559e-21
OID31093	ENSG00000151006	ENSG00000205534	6	2.71908e-189
OID20148	ENSG00000179958	ENSG00000205534	1	8.72463e-17
OID30537	ENSG00000005844	ENSG00000205534	1	1.38872e-37
OID21289	ENSG00000174938	ENSG00000205534	1	8.28342e-76
OID21274	ENSG00000140443	ENSG00000205534	1	6.84847e-16
OID20733	ENSG00000161955	ENSG00000205544	2	2.57312e-26
OID30685	ENSG00000129214	ENSG00000205544	3	2.08842e-166
OID20624	ENSG00000239697	ENSG00000205544	3	2.79583e-232
OID31306	ENSG00000141504	ENSG00000205544	1	9.04373e-11
OID20317	ENSG00000196576	ENSG00000205559	5	3.47844e-51
OID20234	ENSG00000025708	ENSG00000205559	11	3.81415e-84
OID21138	ENSG00000100299	ENSG00000205559	13	1.93491e-109
OID21138	ENSG00000100299	ENSG00000205560	30	3.5155e-58
OID20234	ENSG00000025708	ENSG00000205560	19	8.34309e-65
OID20317	ENSG00000196576	ENSG00000205560	10	4.55711e-36
OID20946	ENSG00000185070	ENSG00000205562	8	1.64351e-248
OID21315	ENSG00000089692	ENSG00000205571	1	4.67438e-12
OID31069	ENSG00000197822	ENSG00000205571	1	2.57363e-12
OID30211	ENSG00000130528	ENSG00000205571	1	2.31591e-10
OID31069	ENSG00000197822	ENSG00000205572	2	3.4861e-41
OID30301	ENSG00000049540	ENSG00000205578	1	5.45322e-19
OID20438	ENSG00000175928	ENSG00000205581	2	2.929e-15
OID20772	ENSG00000106178	ENSG00000205583	2	0
OID20546	ENSG00000006606	ENSG00000205583	1	1.77204e-22
OID20230	ENSG00000106211	ENSG00000205583	1	1.32224e-33
OID30265	ENSG00000188372	ENSG00000205583	1	1.1551e-12
OID21138	ENSG00000100299	ENSG00000205593	2	3.7994e-16
OID20751	ENSG00000184164	ENSG00000205593	3	1.01247e-20
OID20317	ENSG00000196576	ENSG00000205593	6	0
OID20234	ENSG00000025708	ENSG00000205593	4	1.845e-50
OID30627	ENSG00000128040	ENSG00000205609	1	2.33712e-12
OID21031	ENSG00000196502	ENSG00000205609	2	4.31338e-42
OID30246	ENSG00000184730	ENSG00000205609	1	7.88003e-122
OID20914	ENSG00000109943	ENSG00000205609	2	3.53489e-14
OID20217	ENSG00000100292	ENSG00000205611	6	4.96004e-36
OID20100	ENSG00000197586	ENSG00000205611	8	5.35779e-202
OID20704	ENSG00000077984	ENSG00000205611	1	6.17864e-16
OID20723	ENSG00000164265	ENSG00000205622	2	5.50935e-17
OID30150	ENSG00000131096	ENSG00000205622	1	1.48668e-11
OID20258	ENSG00000172016	ENSG00000205622	2	9.14741e-13
OID21321	ENSG00000219438	ENSG00000205632	1	2.60369e-11
OID20618	ENSG00000119782	ENSG00000205639	2	8.5779e-88
OID31090	ENSG00000166900	ENSG00000205639	2	1.6857e-89
OID30632	ENSG00000115129	ENSG00000205639	4	0
OID20121	ENSG00000213927	ENSG00000205643	1	3.96156e-11
OID30418	ENSG00000119655	ENSG00000205659	1	3.6118e-13
OID20254	ENSG00000119681	ENSG00000205659	1	2.77291e-10
OID20104	ENSG00000187097	ENSG00000205659	13	0
OID30568	ENSG00000133961	ENSG00000205669	1	8.75426e-14
OID20104	ENSG00000187097	ENSG00000205669	2	4.94734e-42
OID31081	ENSG00000244752	ENSG00000205683	5	1.61867e-30
OID21405	ENSG00000136943	ENSG00000205683	2	1.8966e-11
OID30568	ENSG00000133961	ENSG00000205683	3	7.67584e-15
OID30355	ENSG00000185761	ENSG00000205683	1	4.64773e-11
OID20104	ENSG00000187097	ENSG00000205683	1	8.03439e-13
OID30141	ENSG00000205693	ENSG00000205693	3	0
OID30565	ENSG00000182575	ENSG00000205693	1	3.85421e-12
OID30814	ENSG00000112706	ENSG00000205693	2	1.62649e-15
OID30360	ENSG00000187118	ENSG00000205693	1	5.45682e-11
OID30509	ENSG00000198951	ENSG00000205702	26	6.81364e-110
OID20381	ENSG00000185245	ENSG00000205702	1	1.40651e-10
OID20702	ENSG00000240505	ENSG00000205702	7	2.00068e-16
OID20480	ENSG00000159958	ENSG00000205702	28	0
OID31516	ENSG00000184226	ENSG00000205702	13	4.42747e-12
OID20272	ENSG00000102524	ENSG00000205702	29	1.00575e-113
OID20228	ENSG00000135047	ENSG00000205704	1	1.75404e-14
OID30509	ENSG00000198951	ENSG00000205704	10	6.96116e-51
OID20702	ENSG00000240505	ENSG00000205704	4	4.29442e-23
OID20172	ENSG00000163534	ENSG00000205704	2	4.29711e-14
OID20637	ENSG00000012124	ENSG00000205704	3	2.147e-17
OID20639	ENSG00000132704	ENSG00000205704	3	5.93767e-14
OID20480	ENSG00000159958	ENSG00000205704	5	0
OID20272	ENSG00000102524	ENSG00000205704	11	4.41793e-156
OID30312	ENSG00000060982	ENSG00000205707	1	6.69261e-15
OID20282	ENSG00000161921	ENSG00000205710	8	2.40465e-23
OID30209	ENSG00000108515	ENSG00000205710	25	4.03305e-41
OID30163	ENSG00000129250	ENSG00000205710	1	3.48955e-11
OID21381	ENSG00000182853	ENSG00000205710	6	0
OID20381	ENSG00000185245	ENSG00000205710	5	1.14424e-26
OID20487	ENSG00000115598	ENSG00000205716	1	3.27437e-228
OID20126	ENSG00000105205	ENSG00000205716	1	2.14761e-11
OID30383	ENSG00000156575	ENSG00000205716	1	1.98879e-10
OID20757	ENSG00000115590	ENSG00000205716	2	2.32312e-66
OID31491	ENSG00000142166	ENSG00000205726	9	7.01797e-128
OID30272	ENSG00000205758	ENSG00000205726	1	9.49024e-13
OID20941	ENSG00000159128	ENSG00000205726	7	0
OID31004	ENSG00000159131	ENSG00000205726	4	1.20916e-29
OID20696	ENSG00000243646	ENSG00000205726	5	2.54205e-27
OID20823	ENSG00000148377	ENSG00000205740	1	0
OID20599	ENSG00000125726	ENSG00000205744	2	0
OID21307	ENSG00000196549	ENSG00000205754	1	7.87167e-11
OID20576	ENSG00000077238	ENSG00000205754	1	4.30208e-11
OID20285	ENSG00000106780	ENSG00000205754	2	2.32853e-27
OID20888	ENSG00000134962	ENSG00000205754	1	9.17196e-14
OID20105	ENSG00000130234	ENSG00000205754	1	2.5196e-10
OID31340	ENSG00000170412	ENSG00000205754	1	2.65457e-10
OID20657	ENSG00000153208	ENSG00000205754	2	3.2281e-37
OID20269	ENSG00000105976	ENSG00000205754	1	1.89505e-16
OID21528	ENSG00000079385	ENSG00000205754	1	2.87992e-11
OID30646	ENSG00000160867	ENSG00000205754	1	5.09972e-11
OID20350	ENSG00000166825	ENSG00000205754	1	2.39093e-10
OID21429	ENSG00000144749	ENSG00000205754	1	2.97581e-11
OID20949	ENSG00000170266	ENSG00000205754	1	4.2967e-12
OID30297	ENSG00000106853	ENSG00000205754	1	2.37409e-11
OID20660	ENSG00000256043	ENSG00000205754	3	3.62274e-33
OID20852	ENSG00000104635	ENSG00000205754	1	6.12649e-15
OID20310	ENSG00000142949	ENSG00000205754	1	1.17909e-13
OID31491	ENSG00000142166	ENSG00000205758	2	2.46703e-22
OID31004	ENSG00000159131	ENSG00000205758	1	2.68281e-59
OID30272	ENSG00000205758	ENSG00000205758	1	8.57843e-16
OID20696	ENSG00000243646	ENSG00000205758	1	1.28456e-18
OID20941	ENSG00000159128	ENSG00000205758	2	1.21297e-139
OID20553	ENSG00000122643	ENSG00000205763	6	3.39644e-34
OID30766	ENSG00000112936	ENSG00000205765	2	9.13752e-62
OID30574	ENSG00000112964	ENSG00000205765	2	0
OID21126	ENSG00000196083	ENSG00000205771	1	3.88829e-12
OID20404	ENSG00000090512	ENSG00000205771	3	1.0726e-16
OID20978	ENSG00000081051	ENSG00000205771	18	6.84416e-85
OID30710	ENSG00000117151	ENSG00000205771	1	3.32541e-15
OID21500	ENSG00000174080	ENSG00000205771	2	1.52923e-13
OID20161	ENSG00000092445	ENSG00000205771	5	2.5358e-17
OID21092	ENSG00000113805	ENSG00000205771	1	2.64242e-11
OID30573	ENSG00000167004	ENSG00000205771	6	1.03816e-16
OID30687	ENSG00000134827	ENSG00000205784	1	1.43538e-25
OID21372	ENSG00000183844	ENSG00000205784	1	7.22673e-66
OID31459	ENSG00000112818	ENSG00000205784	1	3.93171e-31
OID21171	ENSG00000105388	ENSG00000205784	1	9.84e-11
OID21529	ENSG00000110195	ENSG00000205784	1	2.19923e-12
OID20963	ENSG00000167419	ENSG00000205784	1	4.78184e-121
OID21113	ENSG00000046604	ENSG00000205784	1	1.08792e-10
OID20134	ENSG00000079112	ENSG00000205784	1	7.53154e-18
OID20212	ENSG00000172382	ENSG00000205784	1	2.16214e-18
OID21251	ENSG00000259823	ENSG00000205784	1	1.33281e-19
OID31371	ENSG00000019102	ENSG00000205784	1	2.79228e-15
OID30377	ENSG00000198788	ENSG00000205784	1	1.22762e-18
OID30608	ENSG00000184530	ENSG00000205784	1	1.11587e-233
OID31514	ENSG00000198643	ENSG00000205784	1	1.12115e-13
OID20338	ENSG00000008438	ENSG00000205784	1	3.94255e-13
OID30665	ENSG00000102837	ENSG00000205784	3	4.83643e-19
OID20637	ENSG00000012124	ENSG00000205786	2	2.13104e-18
OID30398	ENSG00000189001	ENSG00000205786	1	5.13566e-36
OID20306	ENSG00000105426	ENSG00000205790	1	4.30587e-35
OID20338	ENSG00000008438	ENSG00000205790	1	1.39438e-10
OID30665	ENSG00000102837	ENSG00000205790	1	2.67558e-10
OID20888	ENSG00000134962	ENSG00000205794	1	1.02168e-23
OID20381	ENSG00000185245	ENSG00000205808	1	3.09879e-26
OID20607	ENSG00000066294	ENSG00000205808	1	5.80297e-12
OID21077	ENSG00000168439	ENSG00000205808	3	7.65256e-24
OID30607	ENSG00000111215	ENSG00000205809	17	9.25153e-56
OID20636	ENSG00000172243	ENSG00000205809	9	7.2149e-37
OID20632	ENSG00000134539	ENSG00000205809	11	5.2359e-34
OID20096	ENSG00000100450	ENSG00000205809	6	1.93303e-16
OID20593	ENSG00000204516	ENSG00000205809	11	1.63317e-14
OID31082	ENSG00000213809	ENSG00000205809	3	0
OID30464	ENSG00000150045	ENSG00000205809	21	1.45307e-38
OID21196	ENSG00000243772	ENSG00000205809	5	2.41904e-14
OID20665	ENSG00000117560	ENSG00000205809	11	2.52608e-21
OID20604	ENSG00000100453	ENSG00000205809	5	4.91862e-17
OID20632	ENSG00000134539	ENSG00000205810	11	5.02221e-67
OID20939	ENSG00000127578	ENSG00000205810	1	4.14182e-11
OID30607	ENSG00000111215	ENSG00000205810	10	3.35139e-65
OID20096	ENSG00000100450	ENSG00000205810	13	1.84453e-35
OID30464	ENSG00000150045	ENSG00000205810	16	3.52186e-92
OID31474	ENSG00000131203	ENSG00000205810	1	4.45565e-11
OID20593	ENSG00000204516	ENSG00000205810	2	5.79268e-14
OID20663	ENSG00000145649	ENSG00000205810	2	9.5788e-13
OID21196	ENSG00000243772	ENSG00000205810	12	2.52903e-22
OID30380	ENSG00000081237	ENSG00000205810	1	2.42873e-10
OID20665	ENSG00000117560	ENSG00000205810	4	1.13689e-25
OID20604	ENSG00000100453	ENSG00000205810	9	2.91378e-29
OID20566	ENSG00000189430	ENSG00000205810	7	2.91277e-14
OID31128	ENSG00000117228	ENSG00000205810	1	1.15721e-11
OID20636	ENSG00000172243	ENSG00000205810	5	5.17797e-55
OID20394	ENSG00000093072	ENSG00000205810	1	1.84205e-11
OID31082	ENSG00000213809	ENSG00000205810	9	0
OID21446	ENSG00000127863	ENSG00000205822	1	9.23144e-90
OID30620	ENSG00000240654	ENSG00000205822	19	0
OID21376	ENSG00000143167	ENSG00000205832	4	2.328e-14
OID20269	ENSG00000105976	ENSG00000205832	2	5.93726e-19
OID21474	ENSG00000057019	ENSG00000205832	1	4.91467e-11
OID20743	ENSG00000119888	ENSG00000205832	3	1.435e-11
OID20887	ENSG00000103415	ENSG00000205832	5	1.23962e-45
OID30643	ENSG00000103174	ENSG00000205832	1	1.19335e-34
OID20345	ENSG00000168140	ENSG00000205832	7	0
OID30811	ENSG00000132639	ENSG00000205832	3	1.39149e-22
OID20609	ENSG00000166527	ENSG00000205846	1	0
OID21298	ENSG00000116031	ENSG00000205847	2	2.85401e-11
OID31033	ENSG00000124370	ENSG00000205847	1	1.47579e-24
OID30271	ENSG00000124357	ENSG00000205847	2	1.12917e-142
OID31525	ENSG00000153140	ENSG00000205853	1	1.49803e-10
OID20684	ENSG00000100234	ENSG00000205853	1	1.47934e-15
OID31525	ENSG00000153140	ENSG00000205856	3	1.26112e-18
OID20341	ENSG00000185339	ENSG00000205856	1	1.64574e-14
OID21446	ENSG00000127863	ENSG00000205861	2	1.9944e-11
OID21446	ENSG00000127863	ENSG00000205863	2	1.43469e-11
OID30620	ENSG00000240654	ENSG00000205863	1	9.70434e-22
OID20358	ENSG00000117984	ENSG00000205864	1	1.38166e-90
OID20358	ENSG00000117984	ENSG00000205865	3	1.50097e-151
OID20978	ENSG00000081051	ENSG00000205865	2	1.7832e-19
OID31042	ENSG00000174672	ENSG00000205865	2	1.0244e-19
OID20358	ENSG00000117984	ENSG00000205866	1	1.20596e-26
OID31042	ENSG00000174672	ENSG00000205869	1	1.21299e-85
OID20193	ENSG00000099834	ENSG00000205869	1	1.79302e-20
OID21397	ENSG00000177106	ENSG00000205869	1	4.04123e-50
OID20276	ENSG00000164733	ENSG00000205879	1	7.391e-23
OID20228	ENSG00000135047	ENSG00000205882	2	2.40995e-12
OID31411	ENSG00000184988	ENSG00000205882	1	9.07989e-13
OID20699	ENSG00000006016	ENSG00000205882	1	2.02613e-10
OID20541	ENSG00000096395	ENSG00000205882	2	2.03468e-11
OID20097	ENSG00000104812	ENSG00000205882	4	3.94225e-155
OID20734	ENSG00000169855	ENSG00000205882	1	2.02664e-12
OID20390	ENSG00000099250	ENSG00000205882	1	1.05551e-10
OID20664	ENSG00000158258	ENSG00000205882	2	8.67659e-12
OID21319	ENSG00000124762	ENSG00000205882	1	1.02311e-10
OID31339	ENSG00000081181	ENSG00000205882	1	2.0461e-12
OID31092	ENSG00000139182	ENSG00000205882	1	1.82058e-10
OID20281	ENSG00000186910	ENSG00000205882	1	7.13962e-15
OID20288	ENSG00000136960	ENSG00000205882	1	7.13895e-18
OID20276	ENSG00000164733	ENSG00000205882	4	0
OID20337	ENSG00000137509	ENSG00000205882	1	5.214e-13
OID21520	ENSG00000141736	ENSG00000205882	1	1.9082e-12
OID31124	ENSG00000171864	ENSG00000205882	4	1.68465e-25
OID20674	ENSG00000131142	ENSG00000205882	1	2.6618e-14
OID20949	ENSG00000170266	ENSG00000205882	1	1.31108e-12
OID21081	ENSG00000118257	ENSG00000205882	1	2.29264e-10
OID20784	ENSG00000134193	ENSG00000205882	3	2.99069e-14
OID20679	ENSG00000109861	ENSG00000205882	1	1.17512e-10
OID21060	ENSG00000158516	ENSG00000205882	4	2.22115e-22
OID20318	ENSG00000183087	ENSG00000205882	2	4.08738e-11
OID30416	ENSG00000185896	ENSG00000205882	1	2.64875e-20
OID20954	ENSG00000127241	ENSG00000205882	1	2.10817e-10
OID21407	ENSG00000129437	ENSG00000205882	3	6.23521e-13
OID20667	ENSG00000204539	ENSG00000205882	1	4.35415e-12
OID20919	ENSG00000131015	ENSG00000205882	3	1.20769e-19
OID21331	ENSG00000113273	ENSG00000205882	1	1.33096e-11
OID31473	ENSG00000178597	ENSG00000205882	2	1.52214e-18
OID30577	ENSG00000161055	ENSG00000205882	3	1.57701e-16
OID30286	ENSG00000139219	ENSG00000205882	1	1.10419e-12
OID30987	ENSG00000189334	ENSG00000205882	1	7.66802e-11
OID30202	ENSG00000169900	ENSG00000205882	1	1.91313e-10
OID21369	ENSG00000139194	ENSG00000205885	8	0
OID30777	ENSG00000149131	ENSG00000205885	10	5.59011e-29
OID30731	ENSG00000182326	ENSG00000205885	21	6.59202e-86
OID20547	ENSG00000198178	ENSG00000205885	4	2.08008e-16
OID21046	ENSG00000111674	ENSG00000205885	3	2.59766e-23
OID30753	ENSG00000159403	ENSG00000205885	6	0
OID30721	ENSG00000139178	ENSG00000205885	9	0
OID31092	ENSG00000139182	ENSG00000205885	5	0
OID30483	ENSG00000005001	ENSG00000205890	2	9.74715e-14
OID21482	ENSG00000006327	ENSG00000205890	2	2.63951e-20
OID20605	ENSG00000008517	ENSG00000205890	15	1.00045e-60
OID20095	ENSG00000170775	ENSG00000205898	5	2.10228e-44
OID30969	ENSG00000215018	ENSG00000205903	1	4.54024e-21
OID20212	ENSG00000172382	ENSG00000205913	1	1.44894e-13
OID30483	ENSG00000005001	ENSG00000205913	1	1.47831e-64
OID20789	ENSG00000103024	ENSG00000205918	1	1.3307e-10
OID30328	ENSG00000008710	ENSG00000205918	1	2.35235e-10
OID30483	ENSG00000005001	ENSG00000205918	10	4.85701e-214
OID20212	ENSG00000172382	ENSG00000205918	11	1.63167e-81
OID20696	ENSG00000243646	ENSG00000205927	1	2.25897e-12
OID31491	ENSG00000142166	ENSG00000205929	1	2.68106e-26
OID20696	ENSG00000243646	ENSG00000205929	1	7.12683e-38
OID20941	ENSG00000159128	ENSG00000205929	1	0
OID20212	ENSG00000172382	ENSG00000205937	1	3.49388e-34
OID30328	ENSG00000008710	ENSG00000205937	4	8.0921e-35
OID31445	ENSG00000065054	ENSG00000205937	1	5.37199e-11
OID30683	ENSG00000109610	ENSG00000205959	39	8.3633e-45
OID20541	ENSG00000096395	ENSG00000205976	1	5.81348e-14
OID31459	ENSG00000112818	ENSG00000205978	1	6.05758e-11
OID20096	ENSG00000100450	ENSG00000205978	1	3.42222e-13
OID21282	ENSG00000074276	ENSG00000205978	2	4.00049e-20
OID21047	ENSG00000101405	ENSG00000205978	1	2.50438e-12
OID21054	ENSG00000135678	ENSG00000205978	1	3.93936e-13
OID20757	ENSG00000115590	ENSG00000205978	2	3.06284e-11
OID30685	ENSG00000129214	ENSG00000205978	2	1.01582e-14
OID21508	ENSG00000122121	ENSG00000205978	9	1.80704e-38
OID31470	ENSG00000127324	ENSG00000205978	1	2.22053e-10
OID20105	ENSG00000130234	ENSG00000205978	4	3.23817e-26
OID20978	ENSG00000081051	ENSG00000205978	2	1.39176e-16
OID30170	ENSG00000130707	ENSG00000205978	1	3.47917e-11
OID21481	ENSG00000123843	ENSG00000205978	2	4.66631e-20
OID20604	ENSG00000100453	ENSG00000205978	11	1.19859e-102
OID21002	ENSG00000069764	ENSG00000206013	1	2.05729e-12
OID20193	ENSG00000099834	ENSG00000206013	1	8.55046e-34
OID20288	ENSG00000136960	ENSG00000206014	2	1.37781e-11
OID20276	ENSG00000164733	ENSG00000206014	4	1.16078e-199
OID30969	ENSG00000215018	ENSG00000206014	4	9.9304e-19
OID20784	ENSG00000134193	ENSG00000206014	3	8.81053e-14
OID20281	ENSG00000186910	ENSG00000206014	1	5.69974e-12
OID21407	ENSG00000129437	ENSG00000206014	1	2.29898e-11
OID20368	ENSG00000113296	ENSG00000206014	2	5.6545e-14
OID20318	ENSG00000183087	ENSG00000206014	1	4.59923e-11
OID20097	ENSG00000104812	ENSG00000206014	4	2.97895e-124
OID31124	ENSG00000171864	ENSG00000206014	4	8.2004e-19
OID20541	ENSG00000096395	ENSG00000206014	2	8.01689e-15
OID20734	ENSG00000169855	ENSG00000206014	1	9.43419e-11
OID20664	ENSG00000158258	ENSG00000206014	1	2.60486e-12
OID31473	ENSG00000178597	ENSG00000206014	1	5.22587e-11
OID20390	ENSG00000099250	ENSG00000206014	2	3.04163e-13
OID21060	ENSG00000158516	ENSG00000206014	4	1.39108e-20
OID20676	ENSG00000172594	ENSG00000206043	1	5.59205e-11
OID20296	ENSG00000169919	ENSG00000206043	2	1.07089e-36
OID20347	ENSG00000150656	ENSG00000206043	1	2.24047e-14
OID30556	ENSG00000150637	ENSG00000206052	1	3.17838e-17
OID31520	ENSG00000206053	ENSG00000206053	25	1.18107e-18
OID20789	ENSG00000103024	ENSG00000206053	5	1.28671e-19
OID20642	ENSG00000172236	ENSG00000206053	19	7.94355e-47
OID30982	ENSG00000095917	ENSG00000206053	1	1.42515e-19
OID21075	ENSG00000100031	ENSG00000206066	1	3.19148e-16
OID30684	ENSG00000126218	ENSG00000206066	1	4.05357e-13
OID20630	ENSG00000166401	ENSG00000206072	3	8.01348e-77
OID20630	ENSG00000166401	ENSG00000206073	2	1.73422e-29
OID20630	ENSG00000166401	ENSG00000206075	1	1.87611e-15
OID20064	ENSG00000206075	ENSG00000206075	4	1.06555e-20
OID20163	ENSG00000249915	ENSG00000206077	5	3.09716e-43
OID30718	ENSG00000109758	ENSG00000206113	7	3.14534e-35
OID21506	ENSG00000099940	ENSG00000206140	1	1.32754e-17
OID21433	ENSG00000086506	ENSG00000206172	1	0
OID21078	ENSG00000169877	ENSG00000206172	1	1.76206e-40
OID20170	ENSG00000170558	ENSG00000206177	1	7.67279e-18
OID20355	ENSG00000129988	ENSG00000206249	1	2.40605e-89
OID30620	ENSG00000240654	ENSG00000206337	1	3.77574e-23
OID30324	ENSG00000127329	ENSG00000206337	1	2.23123e-10
OID31177	ENSG00000084764	ENSG00000206337	4	6.63653e-21
OID20182	ENSG00000146700	ENSG00000206337	1	4.78748e-12
OID20601	ENSG00000091181	ENSG00000206337	13	1.1471e-90
OID20415	ENSG00000115386	ENSG00000206337	2	3.02508e-15
OID20313	ENSG00000197461	ENSG00000206337	1	1.44623e-11
OID21510	ENSG00000178568	ENSG00000206337	1	1.19747e-10
OID30417	ENSG00000120053	ENSG00000206337	1	6.91415e-11
OID20172	ENSG00000163534	ENSG00000206337	1	1.43471e-20
OID21075	ENSG00000100031	ENSG00000206337	1	5.15477e-11
OID20702	ENSG00000240505	ENSG00000206337	1	1.85328e-10
OID30687	ENSG00000134827	ENSG00000206337	1	5.97157e-17
OID20639	ENSG00000132704	ENSG00000206337	1	9.64443e-15
OID21215	ENSG00000072694	ENSG00000206337	1	3.48094e-11
OID20494	ENSG00000132465	ENSG00000206337	2	3.20433e-17
OID21443	ENSG00000166450	ENSG00000206337	1	2.25738e-11
OID20504	ENSG00000078596	ENSG00000206337	2	1.3915e-10
OID20592	ENSG00000120659	ENSG00000206337	1	7.89333e-11
OID20924	ENSG00000152377	ENSG00000206337	3	1.2419e-16
OID20789	ENSG00000103024	ENSG00000206337	1	1.55581e-11
OID20416	ENSG00000137563	ENSG00000206337	3	5.67421e-12
OID21481	ENSG00000123843	ENSG00000206337	1	2.92249e-15
OID21525	ENSG00000198719	ENSG00000206337	2	5.44223e-19
OID31523	ENSG00000165527	ENSG00000206337	1	1.30738e-11
OID21257	ENSG00000147571	ENSG00000206337	4	4.84008e-29
OID30689	ENSG00000169413	ENSG00000206337	7	3.73416e-36
OID21466	ENSG00000108700	ENSG00000206337	2	2.80132e-17
OID31216	ENSG00000172830	ENSG00000206337	3	7.86774e-25
OID30271	ENSG00000124357	ENSG00000206337	1	2.56374e-10
OID20402	ENSG00000115718	ENSG00000206337	1	1.12989e-10
OID31150	ENSG00000258315	ENSG00000206337	1	8.05845e-14
OID30174	ENSG00000203618	ENSG00000206337	7	5.50147e-71
OID21394	ENSG00000105492	ENSG00000206337	5	3.57255e-49
OID21127	ENSG00000174684	ENSG00000206337	8	9.06121e-28
OID20578	ENSG00000105371	ENSG00000206337	7	4.33381e-14
OID20334	ENSG00000275152	ENSG00000206337	4	2.76179e-20
OID31450	ENSG00000173465	ENSG00000206337	5	2.77608e-52
OID21492	ENSG00000111261	ENSG00000206337	7	1.78782e-26
OID21393	ENSG00000139626	ENSG00000206337	7	1.41544e-40
OID20748	ENSG00000171747	ENSG00000206337	1	9.47294e-11
OID20193	ENSG00000099834	ENSG00000206337	1	1.29785e-10
OID21063	ENSG00000038945	ENSG00000206337	2	4.15176e-11
OID20353	ENSG00000039068	ENSG00000206337	2	6.82289e-16
OID30326	ENSG00000119977	ENSG00000206337	2	1.76338e-11
OID20914	ENSG00000109943	ENSG00000206337	3	7.07338e-28
OID20963	ENSG00000167419	ENSG00000206337	2	3.84231e-19
OID20649	ENSG00000013725	ENSG00000206337	1	1.69551e-11
OID20541	ENSG00000096395	ENSG00000206337	5	3.0301e-20
OID21451	ENSG00000131080	ENSG00000206337	1	2.40216e-10
OID31101	ENSG00000120594	ENSG00000206337	2	3.70184e-12
OID30614	ENSG00000188811	ENSG00000206337	5	8.65439e-39
OID30761	ENSG00000163736	ENSG00000206337	1	1.1886e-10
OID30277	ENSG00000177098	ENSG00000206337	2	1.26281e-15
OID20694	ENSG00000150782	ENSG00000206337	3	4.30053e-26
OID21496	ENSG00000120156	ENSG00000206337	11	1.74536e-110
OID20338	ENSG00000008438	ENSG00000206337	2	3.0315e-17
OID20629	ENSG00000111796	ENSG00000206337	2	1.49634e-19
OID20968	ENSG00000162998	ENSG00000206337	11	3.69619e-60
OID20365	ENSG00000101160	ENSG00000206337	3	4.25351e-19
OID30651	ENSG00000234465	ENSG00000206337	1	1.99317e-11
OID30495	ENSG00000080819	ENSG00000206337	1	1.62422e-12
OID30464	ENSG00000150045	ENSG00000206337	8	4.46437e-50
OID20574	ENSG00000099985	ENSG00000206337	6	2.19979e-23
OID20788	ENSG00000163734	ENSG00000206337	3	5.2359e-16
OID20999	ENSG00000139567	ENSG00000206337	1	4.96242e-14
OID30690	ENSG00000085265	ENSG00000206337	2	2.01622e-14
OID20896	ENSG00000106541	ENSG00000206337	4	9.09242e-24
OID20584	ENSG00000010610	ENSG00000206337	5	2.68772e-28
OID20668	ENSG00000172156	ENSG00000206337	3	3.0279e-19
OID20429	ENSG00000186818	ENSG00000206337	14	4.25441e-232
OID20203	ENSG00000169397	ENSG00000206337	2	5.42158e-14
OID21479	ENSG00000088882	ENSG00000206337	8	9.36068e-21
OID30693	ENSG00000175535	ENSG00000206337	7	3.0295e-17
OID20074	ENSG00000232810	ENSG00000206337	2	8.51029e-13
OID20529	ENSG00000181036	ENSG00000206337	2	2.84533e-15
OID31083	ENSG00000184502	ENSG00000206337	6	6.74368e-34
OID21009	ENSG00000204580	ENSG00000206337	7	3.96809e-38
OID20394	ENSG00000093072	ENSG00000206337	8	1.49392e-64
OID20998	ENSG00000132692	ENSG00000206337	5	4.67681e-19
OID30775	ENSG00000073754	ENSG00000206337	12	5.91089e-51
OID20267	ENSG00000134460	ENSG00000206337	9	3.2273e-49
OID20660	ENSG00000256043	ENSG00000206337	5	1.46061e-17
OID21417	ENSG00000107159	ENSG00000206337	1	6.60816e-14
OID30677	ENSG00000213398	ENSG00000206337	1	9.6355e-11
OID21049	ENSG00000120949	ENSG00000206337	14	2.50339e-63
OID20768	ENSG00000111321	ENSG00000206337	8	1.27591e-25
OID30492	ENSG00000141551	ENSG00000206337	8	1.37881e-23
OID31124	ENSG00000171864	ENSG00000206337	1	1.94966e-14
OID20706	ENSG00000184613	ENSG00000206337	2	1.10289e-11
OID21133	ENSG00000104921	ENSG00000206337	4	4.13031e-27
OID30235	ENSG00000163162	ENSG00000206337	1	6.04869e-12
OID30643	ENSG00000103174	ENSG00000206337	3	5.15426e-15
OID20522	ENSG00000130427	ENSG00000206337	2	2.42414e-15
OID20678	ENSG00000027697	ENSG00000206337	2	3.38543e-18
OID20562	ENSG00000164136	ENSG00000206337	9	3.13039e-56
OID20665	ENSG00000117560	ENSG00000206337	2	3.0366e-19
OID30784	ENSG00000126759	ENSG00000206337	1	1.45971e-15
OID20655	ENSG00000181374	ENSG00000206337	5	1.10276e-19
OID20585	ENSG00000056736	ENSG00000206337	4	2.27729e-31
OID31354	ENSG00000117691	ENSG00000206337	1	5.93089e-11
OID31320	ENSG00000181847	ENSG00000206337	4	5.81577e-20
OID20734	ENSG00000169855	ENSG00000206337	6	1.93601e-30
OID30470	ENSG00000067369	ENSG00000206337	11	5.8302e-45
OID20272	ENSG00000102524	ENSG00000206337	3	2.01585e-32
OID20690	ENSG00000088827	ENSG00000206337	4	1.49955e-14
OID21018	ENSG00000153563	ENSG00000206337	11	5.90671e-47
OID21252	ENSG00000172889	ENSG00000206337	3	3.88776e-26
OID20961	ENSG00000181163	ENSG00000206337	1	1.32055e-11
OID20992	ENSG00000033170	ENSG00000206337	1	3.57043e-12
OID21070	ENSG00000142192	ENSG00000206337	1	9.30626e-13
OID21447	ENSG00000184292	ENSG00000206337	1	8.29172e-18
OID30885	ENSG00000204614	ENSG00000206337	2	6.58157e-30
OID20905	ENSG00000124882	ENSG00000206337	1	2.129e-11
OID20580	ENSG00000054219	ENSG00000206337	1	3.74953e-11
OID21293	ENSG00000123384	ENSG00000206337	9	1.03678e-184
OID30789	ENSG00000117601	ENSG00000206337	2	1.61543e-12
OID20637	ENSG00000012124	ENSG00000206337	5	1.98184e-54
OID20957	ENSG00000116147	ENSG00000206337	5	6.4228e-16
OID21520	ENSG00000141736	ENSG00000206337	2	5.40228e-13
OID30936	ENSG00000196465	ENSG00000206337	1	5.03979e-12
OID21444	ENSG00000104415	ENSG00000206337	2	1.43029e-11
OID30401	ENSG00000136011	ENSG00000206337	2	1.4432e-13
OID20482	ENSG00000271605	ENSG00000206337	2	1.20832e-12
OID20604	ENSG00000100453	ENSG00000206337	8	9.88695e-66
OID20939	ENSG00000127578	ENSG00000206337	7	3.5109e-38
OID21418	ENSG00000186407	ENSG00000206337	2	1.40497e-11
OID30088	ENSG00000228789	ENSG00000206337	10	3.75364e-142
OID21497	ENSG00000128052	ENSG00000206337	2	2.74187e-13
OID20359	ENSG00000041982	ENSG00000206337	1	5.42116e-12
OID21004	ENSG00000108691	ENSG00000206337	6	1.2694e-19
OID30577	ENSG00000161055	ENSG00000206337	1	3.18886e-11
OID30072	ENSG00000164400	ENSG00000206337	2	1.79985e-12
OID20097	ENSG00000104812	ENSG00000206337	1	1.72167e-10
OID21449	ENSG00000110448	ENSG00000206337	7	2.83544e-24
OID20298	ENSG00000142789	ENSG00000206337	3	3.48193e-13
OID30375	ENSG00000155660	ENSG00000206337	1	6.38273e-11
OID21294	ENSG00000205336	ENSG00000206337	1	2.21902e-10
OID21136	ENSG00000168685	ENSG00000206337	1	2.11109e-10
OID20646	ENSG00000141655	ENSG00000206337	2	2.51077e-15
OID20398	ENSG00000146674	ENSG00000206337	1	2.10681e-10
OID21032	ENSG00000129103	ENSG00000206337	1	5.48843e-15
OID20726	ENSG00000136859	ENSG00000206337	2	1.16429e-20
OID20175	ENSG00000157017	ENSG00000206337	1	1.31507e-10
OID20626	ENSG00000172270	ENSG00000206337	1	9.37658e-11
OID21342	ENSG00000142627	ENSG00000206337	8	4.40438e-37
OID20593	ENSG00000204516	ENSG00000206337	6	0
OID20240	ENSG00000130164	ENSG00000206337	3	1.23456e-13
OID20976	ENSG00000006210	ENSG00000206337	7	9.79381e-48
OID20647	ENSG00000117281	ENSG00000206337	4	5.61374e-22
OID20713	ENSG00000112763	ENSG00000206337	14	2.96618e-242
OID20902	ENSG00000221823	ENSG00000206337	3	1.52569e-17
OID30554	ENSG00000173511	ENSG00000206337	1	1.2955e-10
OID20719	ENSG00000184371	ENSG00000206337	6	2.65703e-21
OID20669	ENSG00000115919	ENSG00000206337	3	4.96206e-20
OID21328	ENSG00000241399	ENSG00000206337	9	2.32581e-45
OID21465	ENSG00000113070	ENSG00000206337	5	3.18903e-19
OID31383	ENSG00000227507	ENSG00000206337	10	9.42633e-83
OID20945	ENSG00000154589	ENSG00000206337	4	8.43965e-23
OID21261	ENSG00000136698	ENSG00000206337	4	6.36011e-20
OID30273	ENSG00000164303	ENSG00000206337	13	4.18571e-131
OID31479	ENSG00000150316	ENSG00000206337	2	8.89017e-11
OID21101	ENSG00000197273	ENSG00000206337	1	3.82668e-11
OID20565	ENSG00000112149	ENSG00000206337	1	2.73188e-13
OID20241	ENSG00000167434	ENSG00000206337	3	1.6989e-11
OID21055	ENSG00000130287	ENSG00000206337	1	7.99495e-11
OID20670	ENSG00000122224	ENSG00000206337	1	2.99602e-11
OID30183	ENSG00000009307	ENSG00000206337	1	4.45192e-15
OID21483	ENSG00000158481	ENSG00000206337	13	8.03667e-145
OID31488	ENSG00000168615	ENSG00000206337	12	6.19794e-75
OID20985	ENSG00000049249	ENSG00000206337	12	9.89083e-62
OID20216	ENSG00000124145	ENSG00000206337	1	2.1821e-12
OID20594	ENSG00000153064	ENSG00000206337	1	3.34214e-11
OID31371	ENSG00000019102	ENSG00000206337	1	6.08145e-11
OID21372	ENSG00000183844	ENSG00000206337	8	6.18906e-27
OID30343	ENSG00000106278	ENSG00000206337	2	1.70206e-11
OID20697	ENSG00000169245	ENSG00000206337	1	1.67123e-13
OID21237	ENSG00000232810	ENSG00000206337	1	5.15061e-17
OID30383	ENSG00000156575	ENSG00000206337	6	8.82299e-29
OID20258	ENSG00000172016	ENSG00000206337	4	1.28488e-15
OID31110	ENSG00000163803	ENSG00000206337	2	1.09949e-12
OID20654	ENSG00000173372	ENSG00000206337	4	2.60772e-20
OID21146	ENSG00000197081	ENSG00000206337	12	3.51985e-56
OID21353	ENSG00000113658	ENSG00000206337	6	6.72078e-23
OID30660	ENSG00000136457	ENSG00000206337	2	1.12117e-11
OID31499	ENSG00000204315	ENSG00000206337	1	8.62462e-11
OID30412	ENSG00000120332	ENSG00000206337	4	5.07501e-29
OID30262	ENSG00000198162	ENSG00000206337	6	1.78763e-31
OID30543	ENSG00000173762	ENSG00000206337	3	2.41874e-14
OID21107	ENSG00000168477	ENSG00000206337	4	9.68437e-85
OID31269	ENSG00000128534	ENSG00000206337	3	6.27069e-13
OID20540	ENSG00000186470	ENSG00000206337	13	0
OID20507	ENSG00000127191	ENSG00000206337	1	1.68469e-11
OID21383	ENSG00000163283	ENSG00000206337	2	1.15383e-14
OID21430	ENSG00000169429	ENSG00000206337	3	7.57262e-12
OID20653	ENSG00000186827	ENSG00000206337	12	5.34784e-64
OID20546	ENSG00000006606	ENSG00000206337	3	4.92183e-20
OID30266	ENSG00000182333	ENSG00000206337	10	1.26248e-32
OID30628	ENSG00000196188	ENSG00000206337	6	2.61678e-28
OID20997	ENSG00000169429	ENSG00000206337	2	2.41616e-12
OID30993	ENSG00000171587	ENSG00000206337	4	6.54897e-24
OID20371	ENSG00000160180	ENSG00000206337	7	1.68449e-82
OID30086	ENSG00000132744	ENSG00000206337	1	1.95368e-11
OID20759	ENSG00000262655	ENSG00000206337	5	2.77109e-26
OID20310	ENSG00000142949	ENSG00000206337	4	2.26716e-16
OID30969	ENSG00000215018	ENSG00000206337	1	2.53981e-10
OID30725	ENSG00000166710	ENSG00000206337	15	2.78675e-216
OID20330	ENSG00000078098	ENSG00000206337	8	6.54611e-51
OID20933	ENSG00000146013	ENSG00000206337	1	1.17491e-12
OID30349	ENSG00000069122	ENSG00000206337	5	1.17695e-18
OID30422	ENSG00000081985	ENSG00000206337	5	3.31115e-16
OID20370	ENSG00000157404	ENSG00000206337	7	9.20083e-19
OID20464	ENSG00000107562	ENSG00000206337	2	3.08779e-14
OID21042	ENSG00000169248	ENSG00000206337	1	3.83299e-17
OID31209	ENSG00000065485	ENSG00000206337	14	1.0363e-219
OID20320	ENSG00000115828	ENSG00000206337	2	4.13421e-18
OID20783	ENSG00000157873	ENSG00000206337	2	4.77183e-13
OID20622	ENSG00000189377	ENSG00000206337	2	6.10379e-15
OID20491	ENSG00000108342	ENSG00000206337	3	9.27259e-17
OID20480	ENSG00000159958	ENSG00000206337	2	5.35641e-15
OID21039	ENSG00000151651	ENSG00000206337	1	6.2982e-15
OID20457	ENSG00000079689	ENSG00000206337	2	2.42075e-11
OID20679	ENSG00000109861	ENSG00000206337	8	1.99672e-53
OID21467	ENSG00000148926	ENSG00000206337	5	1.00339e-16
OID21489	ENSG00000110492	ENSG00000206337	3	1.81687e-12
OID20289	ENSG00000153002	ENSG00000206337	2	8.23533e-19
OID30872	ENSG00000091164	ENSG00000206337	5	8.30631e-13
OID21495	ENSG00000113621	ENSG00000206337	5	1.18973e-37
OID31412	ENSG00000103274	ENSG00000206337	1	3.29633e-12
OID20795	ENSG00000182393	ENSG00000206337	2	1.64332e-13
