## Supplementary table for "An Integrated Large-Scale Atlas of Protein Quantitative Trait Loci across Olink and SomaScan platforms": Supplementary_table_proteomic.xlsx (part 9 of 23)

### Sheet: Supplementary Table 3 (continued)
Supplementary Table 3: List of 145,181 significant upstream regulators (P value < 0.05/(20,000 * 8,821)) identified on the Olink platform, including each Olink target and its associated ENSEMBL gene ID ("Protein target gene"), along with the ENSEMBL gene ID of the upstream regulator ("Regulator gene"). Because a given protein–regulator pair may be significantly associated across multiple tissues, results are summarized as the number of significant tissues ("Tissue count") and the minimum P value ("P value") observed.
OID20431	ENSG00000136634	ENSG00000206337	1	1.00601e-11
OID30395	ENSG00000137441	ENSG00000206337	6	1.4175e-21
OID20537	ENSG00000142512	ENSG00000206337	1	4.48552e-13
OID21413	ENSG00000106927	ENSG00000206337	6	3.3084e-34
OID20222	ENSG00000130202	ENSG00000206337	2	6.87387e-17
OID20276	ENSG00000164733	ENSG00000206337	3	9.18332e-19
OID30691	ENSG00000152291	ENSG00000206337	3	4.15903e-17
OID20720	ENSG00000167642	ENSG00000206337	1	4.63889e-11
OID21289	ENSG00000174938	ENSG00000206337	8	4.22557e-23
OID21081	ENSG00000118257	ENSG00000206337	3	1.76882e-28
OID21002	ENSG00000069764	ENSG00000206337	10	2.42898e-65
OID20608	ENSG00000175582	ENSG00000206337	1	7.63066e-13
OID20301	ENSG00000131042	ENSG00000206337	3	2.72709e-31
OID20096	ENSG00000100450	ENSG00000206337	5	8.67691e-54
OID20740	ENSG00000154188	ENSG00000206337	2	1.38569e-13
OID30527	ENSG00000119535	ENSG00000206337	2	2.34009e-16
OID20214	ENSG00000133661	ENSG00000206337	12	5.70102e-76
OID20928	ENSG00000132514	ENSG00000206337	1	8.88171e-12
OID30998	ENSG00000079462	ENSG00000206337	5	3.98252e-18
OID20445	ENSG00000138035	ENSG00000206337	1	1.86313e-12
OID20573	ENSG00000111729	ENSG00000206337	2	1.5821e-22
OID21390	ENSG00000129450	ENSG00000206337	6	1.24768e-19
OID20126	ENSG00000105205	ENSG00000206337	5	4.13707e-20
OID20758	ENSG00000164283	ENSG00000206337	1	5.1263e-11
OID20586	ENSG00000226979	ENSG00000206337	9	0
OID30210	ENSG00000117154	ENSG00000206337	1	1.85749e-16
OID31470	ENSG00000127324	ENSG00000206337	1	2.24479e-10
OID21419	ENSG00000166250	ENSG00000206337	1	2.44176e-12
OID21273	ENSG00000197646	ENSG00000206337	2	9.8269e-11
OID20741	ENSG00000100311	ENSG00000206337	1	3.38764e-12
OID20362	ENSG00000116962	ENSG00000206337	4	8.56093e-18
OID30715	ENSG00000096006	ENSG00000206337	1	5.36475e-16
OID20564	ENSG00000186431	ENSG00000206337	3	3.24582e-19
OID20704	ENSG00000077984	ENSG00000206337	6	1.40448e-14
OID30345	ENSG00000158825	ENSG00000206337	2	2.10803e-13
OID31377	ENSG00000113248	ENSG00000206337	1	1.1934e-10
OID20217	ENSG00000100292	ENSG00000206337	2	7.59992e-30
OID31126	ENSG00000105519	ENSG00000206337	12	8.64094e-75
OID21103	ENSG00000100985	ENSG00000206337	8	3.69918e-27
OID30902	ENSG00000170275	ENSG00000206337	8	1.09058e-35
OID31190	ENSG00000100852	ENSG00000206337	1	1.41405e-10
OID20520	ENSG00000204287	ENSG00000206337	8	2.36546e-70
OID21111	ENSG00000143297	ENSG00000206337	9	3.51158e-19
OID21441	ENSG00000136720	ENSG00000206337	2	2.17256e-14
OID20375	ENSG00000145850	ENSG00000206337	5	1.92894e-34
OID20325	ENSG00000115457	ENSG00000206337	1	1.92975e-10
OID21357	ENSG00000109321	ENSG00000206337	1	4.41574e-12
OID21130	ENSG00000161649	ENSG00000206337	1	1.17123e-12
OID20970	ENSG00000204381	ENSG00000206337	2	4.12173e-21
OID30341	ENSG00000181523	ENSG00000206337	9	9.58998e-171
OID21035	ENSG00000005893	ENSG00000206337	2	2.00302e-14
OID21435	ENSG00000106066	ENSG00000206337	15	0
OID20756	ENSG00000204305	ENSG00000206337	11	2.02139e-53
OID30984	ENSG00000167281	ENSG00000206337	1	1.53309e-10
OID20725	ENSG00000127083	ENSG00000206337	2	5.7929e-14
OID21134	ENSG00000140545	ENSG00000206337	1	1.84847e-15
OID21116	ENSG00000115594	ENSG00000206337	1	1.10436e-10
OID20532	ENSG00000204592	ENSG00000206337	9	0
OID21380	ENSG00000102854	ENSG00000206337	6	1.465e-27
OID20583	ENSG00000122359	ENSG00000206337	6	5.65812e-23
OID30384	ENSG00000106952	ENSG00000206337	3	1.01487e-15
OID31080	ENSG00000204348	ENSG00000206337	7	1.13109e-63
OID20674	ENSG00000131142	ENSG00000206337	2	1.19126e-12
OID21155	ENSG00000067182	ENSG00000206337	4	1.03574e-24
OID21439	ENSG00000262406	ENSG00000206337	1	2.39688e-13
OID21473	ENSG00000103066	ENSG00000206337	10	3.00538e-64
OID20543	ENSG00000143125	ENSG00000206337	4	1.74001e-24
OID30717	ENSG00000114200	ENSG00000206337	3	2.46944e-17
OID20752	ENSG00000162438	ENSG00000206337	5	1.16985e-21
OID21264	ENSG00000145220	ENSG00000206337	1	1.50097e-10
OID20913	ENSG00000173614	ENSG00000206337	1	1.73593e-12
OID30456	ENSG00000105173	ENSG00000206337	4	9.1397e-16
OID20473	ENSG00000232810	ENSG00000206337	2	1.25734e-13
OID21196	ENSG00000243772	ENSG00000206337	12	0
OID21185	ENSG00000167633	ENSG00000206337	9	4.6826e-119
OID20731	ENSG00000095970	ENSG00000206337	6	4.36161e-21
OID21153	ENSG00000149090	ENSG00000206337	12	4.55094e-134
OID20922	ENSG00000173868	ENSG00000206337	1	1.22315e-16
OID20498	ENSG00000134470	ENSG00000206337	9	4.25515e-27
OID20632	ENSG00000134539	ENSG00000206337	12	1.21419e-75
OID20509	ENSG00000122711	ENSG00000206337	3	6.60689e-22
OID20374	ENSG00000204444	ENSG00000206337	5	4.43055e-31
OID21114	ENSG00000291237	ENSG00000206337	2	2.02221e-13
OID30755	ENSG00000243649	ENSG00000206337	9	1.90619e-48
OID31157	ENSG00000141086	ENSG00000206337	3	1.17513e-14
OID30773	ENSG00000088926	ENSG00000206337	1	1.94326e-11
OID31356	ENSG00000180198	ENSG00000206337	2	4.38999e-16
OID21007	ENSG00000185008	ENSG00000206337	1	2.10309e-13
OID20547	ENSG00000198178	ENSG00000206337	1	8.5941e-14
OID20280	ENSG00000091704	ENSG00000206337	1	1.29524e-11
OID30141	ENSG00000205693	ENSG00000206337	9	1.02114e-56
OID20666	ENSG00000113302	ENSG00000206337	13	1.44715e-71
OID21274	ENSG00000140443	ENSG00000206337	5	1.14857e-22
OID20486	ENSG00000096996	ENSG00000206337	1	3.82742e-13
OID21464	ENSG00000156076	ENSG00000206337	3	5.23798e-15
OID30783	ENSG00000091513	ENSG00000206337	1	9.26561e-12
OID20733	ENSG00000161955	ENSG00000206337	3	4.2246e-15
OID21524	ENSG00000150630	ENSG00000206337	1	4.35382e-11
OID30618	ENSG00000223953	ENSG00000206337	4	1.24414e-17
OID20792	ENSG00000104419	ENSG00000206337	1	4.82556e-11
OID20396	ENSG00000162692	ENSG00000206337	3	1.01968e-20
OID21491	ENSG00000037280	ENSG00000206337	3	5.82497e-15
OID20764	ENSG00000011422	ENSG00000206337	1	5.40575e-12
OID20406	ENSG00000197635	ENSG00000206337	1	2.49477e-10
OID21485	ENSG00000110203	ENSG00000206337	5	3.39906e-16
OID20940	ENSG00000163814	ENSG00000206337	2	3.78406e-17
OID21298	ENSG00000116031	ENSG00000206337	11	4.06768e-66
OID20231	ENSG00000178726	ENSG00000206337	3	5.836e-27
OID20410	ENSG00000166278	ENSG00000206337	10	2.99499e-126
OID20277	ENSG00000076662	ENSG00000206337	14	1.34665e-121
OID20605	ENSG00000008517	ENSG00000206337	2	2.23434e-14
OID20321	ENSG00000026297	ENSG00000206337	14	7.13842e-234
OID21085	ENSG00000087303	ENSG00000206337	1	3.6564e-13
OID20695	ENSG00000275302	ENSG00000206337	1	1.56434e-10
OID30785	ENSG00000122194	ENSG00000206337	1	6.81965e-12
OID31025	ENSG00000100167	ENSG00000206337	4	1.90999e-28
OID21044	ENSG00000166734	ENSG00000206337	3	6.33662e-32
OID21213	ENSG00000030419	ENSG00000206337	3	1.78071e-16
OID31082	ENSG00000213809	ENSG00000206337	4	1.09465e-30
OID20848	ENSG00000232810	ENSG00000206337	2	6.23893e-15
OID30270	ENSG00000125977	ENSG00000206337	1	3.59144e-11
OID30167	ENSG00000213760	ENSG00000206337	3	1.61386e-24
OID20667	ENSG00000204539	ENSG00000206337	3	0
OID21198	ENSG00000182492	ENSG00000206337	4	1.41924e-23
OID20631	ENSG00000169429	ENSG00000206337	3	1.37217e-12
OID21486	ENSG00000158747	ENSG00000206337	1	5.88294e-15
OID20121	ENSG00000213927	ENSG00000206337	5	8.8809e-26
OID20179	ENSG00000134812	ENSG00000206337	8	7.62053e-38
OID30741	ENSG00000079557	ENSG00000206337	1	1.56121e-10
OID21352	ENSG00000126861	ENSG00000206337	6	7.79945e-18
OID20373	ENSG00000106538	ENSG00000206337	5	8.91043e-24
OID20133	ENSG00000134853	ENSG00000206337	1	1.41624e-10
OID31473	ENSG00000178597	ENSG00000206337	8	8.08642e-19
OID20686	ENSG00000137077	ENSG00000206337	1	2.11129e-11
OID20675	ENSG00000138755	ENSG00000206337	6	4.96891e-31
OID30911	ENSG00000152910	ENSG00000206337	2	7.57911e-11
OID21493	ENSG00000163513	ENSG00000206337	8	1.79969e-41
OID20680	ENSG00000103855	ENSG00000206337	1	7.54411e-11
OID20348	ENSG00000137496	ENSG00000206337	2	4.34902e-16
OID30713	ENSG00000173531	ENSG00000206337	2	3.67623e-20
OID20316	ENSG00000026103	ENSG00000206337	1	1.15543e-12
OID21109	ENSG00000166145	ENSG00000206337	7	7.81568e-18
OID31403	ENSG00000042088	ENSG00000206337	4	1.40875e-16
OID21074	ENSG00000171246	ENSG00000206337	5	1.6146e-66
OID31055	ENSG00000169696	ENSG00000206337	1	3.51105e-11
OID31438	ENSG00000115806	ENSG00000206337	2	2.0989e-11
OID20572	ENSG00000135766	ENSG00000206337	2	2.14772e-10
OID31048	ENSG00000206503	ENSG00000206337	5	0
OID31433	ENSG00000080031	ENSG00000206337	1	2.08131e-11
OID21267	ENSG00000095739	ENSG00000206337	2	2.88255e-12
OID21211	ENSG00000175792	ENSG00000206337	1	3.32439e-11
OID21093	ENSG00000175189	ENSG00000206337	1	1.36206e-11
OID20590	ENSG00000182566	ENSG00000206337	3	4.81217e-21
OID20602	ENSG00000026751	ENSG00000206337	9	3.17325e-35
OID21234	ENSG00000204472	ENSG00000206337	3	3.06829e-20
OID21040	ENSG00000019582	ENSG00000206337	14	3.53543e-115
OID20621	ENSG00000105329	ENSG00000206337	2	9.23403e-11
OID20533	ENSG00000132109	ENSG00000206337	6	9.49666e-28
OID20948	ENSG00000170364	ENSG00000206337	1	2.271e-14
OID20663	ENSG00000145649	ENSG00000206337	10	2.66884e-169
OID21446	ENSG00000127863	ENSG00000206337	2	1.93954e-13
OID21052	ENSG00000146072	ENSG00000206337	5	1.39309e-25
OID21059	ENSG00000163956	ENSG00000206337	6	3.91698e-279
OID20718	ENSG00000204389	ENSG00000206337	1	1.0057e-10
OID30439	ENSG00000096717	ENSG00000206337	1	2.65723e-10
OID30699	ENSG00000229183	ENSG00000206337	8	2.60065e-28
OID20493	ENSG00000115221	ENSG00000206337	2	1.23678e-10
OID21396	ENSG00000188389	ENSG00000206337	5	1.8684e-19
OID30694	ENSG00000260314	ENSG00000206337	1	1.04057e-10
OID31294	ENSG00000167900	ENSG00000206337	4	8.34984e-16
OID20496	ENSG00000117090	ENSG00000206337	1	1.29436e-14
OID20141	ENSG00000198959	ENSG00000206337	6	1.58209e-38
OID30329	ENSG00000135838	ENSG00000206337	1	2.27756e-10
OID21388	ENSG00000122585	ENSG00000206337	1	3.19443e-14
OID21132	ENSG00000115523	ENSG00000206337	5	2.1063e-29
OID30646	ENSG00000160867	ENSG00000206337	9	4.24617e-35
OID20200	ENSG00000145384	ENSG00000206337	1	1.81585e-13
OID20980	ENSG00000171102	ENSG00000206337	1	2.24117e-10
OID21062	ENSG00000165457	ENSG00000206337	9	9.48703e-46
OID30517	ENSG00000107165	ENSG00000206337	9	4.66719e-31
OID20417	ENSG00000120708	ENSG00000206337	5	6.32066e-33
OID21365	ENSG00000114113	ENSG00000206337	5	1.49468e-19
OID30997	ENSG00000166143	ENSG00000206337	5	7.89684e-23
OID21030	ENSG00000172724	ENSG00000206337	13	1.41089e-97
OID20393	ENSG00000117322	ENSG00000206337	3	2.37622e-17
OID20757	ENSG00000115590	ENSG00000206337	2	2.06475e-16
OID20693	ENSG00000274736	ENSG00000206337	2	8.85396e-13
OID20336	ENSG00000108578	ENSG00000206337	6	3.64418e-19
OID21145	ENSG00000028137	ENSG00000206337	8	2.14841e-27
OID30606	ENSG00000128510	ENSG00000206337	1	3.50254e-12
OID30483	ENSG00000005001	ENSG00000206337	5	2.87193e-15
OID20105	ENSG00000130234	ENSG00000206337	1	4.96362e-11
OID21354	ENSG00000130226	ENSG00000206337	3	2.59191e-18
OID20539	ENSG00000139540	ENSG00000206337	3	2.02196e-15
OID30209	ENSG00000108515	ENSG00000206337	1	1.32366e-12
OID20974	ENSG00000135298	ENSG00000206337	1	8.90051e-11
OID20639	ENSG00000132704	ENSG00000206341	21	4.27468e-43
OID20322	ENSG00000118785	ENSG00000206341	1	4.57582e-11
OID30273	ENSG00000164303	ENSG00000206341	37	5.55638e-162
OID30390	ENSG00000106236	ENSG00000206341	29	1.33159e-21
OID21007	ENSG00000185008	ENSG00000206341	2	2.07331e-12
OID21198	ENSG00000182492	ENSG00000206341	1	3.19244e-12
OID21065	ENSG00000182175	ENSG00000206341	1	1.85521e-10
OID20389	ENSG00000131471	ENSG00000206341	7	3.19316e-12
OID20228	ENSG00000135047	ENSG00000206341	1	2.15404e-10
OID21479	ENSG00000088882	ENSG00000206341	18	6.80915e-17
OID30141	ENSG00000205693	ENSG00000206341	2	8.27916e-19
OID20532	ENSG00000204592	ENSG00000206341	12	8.24768e-70
OID20663	ENSG00000145649	ENSG00000206341	32	8.10843e-187
OID31126	ENSG00000105519	ENSG00000206341	1	2.04478e-11
OID20501	ENSG00000205186	ENSG00000206341	1	2.4854e-10
OID30911	ENSG00000152910	ENSG00000206341	1	7.31433e-12
OID21289	ENSG00000174938	ENSG00000206341	3	1.29058e-12
OID21384	ENSG00000204655	ENSG00000206341	15	4.01464e-49
OID20096	ENSG00000100450	ENSG00000206341	20	2.22871e-67
OID31450	ENSG00000173465	ENSG00000206341	3	1.15055e-26
OID30527	ENSG00000119535	ENSG00000206341	1	1.98071e-11
OID20338	ENSG00000008438	ENSG00000206341	13	2.87838e-21
OID20330	ENSG00000078098	ENSG00000206341	34	1.32899e-49
OID21002	ENSG00000069764	ENSG00000206341	9	1.26685e-26
OID21159	ENSG00000030582	ENSG00000206341	21	3.55701e-35
OID21132	ENSG00000115523	ENSG00000206341	1	6.36619e-11
OID31048	ENSG00000206503	ENSG00000206341	1	6.97084e-18
OID20172	ENSG00000163534	ENSG00000206341	5	1.99719e-18
OID21152	ENSG00000239998	ENSG00000206341	1	6.70999e-11
OID21018	ENSG00000153563	ENSG00000206341	28	1.67145e-117
OID20335	ENSG00000108821	ENSG00000206341	11	3.14399e-12
OID30081	ENSG00000109814	ENSG00000206341	19	2.08356e-15
OID20540	ENSG00000186470	ENSG00000206341	5	3.9959e-90
OID30614	ENSG00000188811	ENSG00000206341	13	1.13404e-27
OID21315	ENSG00000089692	ENSG00000206341	2	7.41461e-11
OID31354	ENSG00000117691	ENSG00000206341	3	5.99369e-11
OID20321	ENSG00000026297	ENSG00000206341	2	6.90959e-13
OID20429	ENSG00000186818	ENSG00000206341	21	1.77402e-75
OID30620	ENSG00000240654	ENSG00000206341	1	5.70502e-11
OID20115	ENSG00000138379	ENSG00000206341	2	1.33368e-13
OID31488	ENSG00000168615	ENSG00000206341	5	5.11054e-18
OID20272	ENSG00000102524	ENSG00000206341	25	2.69474e-40
OID20653	ENSG00000186827	ENSG00000206341	9	6.96683e-32
OID20486	ENSG00000096996	ENSG00000206341	1	8.71647e-11
OID30470	ENSG00000067369	ENSG00000206341	2	3.56075e-17
OID20418	ENSG00000102265	ENSG00000206341	2	1.28669e-34
OID20632	ENSG00000134539	ENSG00000206341	38	2.98348e-257
OID20277	ENSG00000076662	ENSG00000206341	1	3.50961e-15
OID21146	ENSG00000197081	ENSG00000206341	2	2.83722e-13
OID20371	ENSG00000160180	ENSG00000206341	20	2.12069e-66
OID21185	ENSG00000167633	ENSG00000206341	3	5.20867e-29
OID30599	ENSG00000010319	ENSG00000206341	5	1.01707e-11
OID21274	ENSG00000140443	ENSG00000206341	2	1.39363e-12
OID20601	ENSG00000091181	ENSG00000206341	6	2.48044e-15
OID31177	ENSG00000084764	ENSG00000206341	23	2.20522e-24
OID20494	ENSG00000132465	ENSG00000206341	5	6.94311e-13
OID31412	ENSG00000103274	ENSG00000206341	15	3.00319e-16
OID30660	ENSG00000136457	ENSG00000206341	1	9.8615e-11
OID21196	ENSG00000243772	ENSG00000206341	23	1.83322e-204
OID30452	ENSG00000116473	ENSG00000206341	6	1.35456e-16
OID20291	ENSG00000145730	ENSG00000206341	1	2.85512e-11
OID30775	ENSG00000073754	ENSG00000206341	11	4.95273e-24
OID21136	ENSG00000168685	ENSG00000206341	18	1.12802e-43
OID21493	ENSG00000163513	ENSG00000206341	2	7.28405e-12
OID20756	ENSG00000204305	ENSG00000206341	1	2.73691e-12
OID30422	ENSG00000081985	ENSG00000206341	2	2.12306e-12
OID30464	ENSG00000150045	ENSG00000206341	3	2.84139e-13
OID31209	ENSG00000065485	ENSG00000206341	9	1.94575e-23
OID20369	ENSG00000072274	ENSG00000206341	14	8.7835e-18
OID30885	ENSG00000204614	ENSG00000206341	14	1.53921e-135
OID30517	ENSG00000107165	ENSG00000206341	7	2.18541e-16
OID30492	ENSG00000141551	ENSG00000206341	1	1.12967e-10
OID20900	ENSG00000115607	ENSG00000206341	4	1.40385e-22
OID21413	ENSG00000106927	ENSG00000206341	1	2.85426e-11
OID20537	ENSG00000142512	ENSG00000206341	1	1.07386e-10
OID30651	ENSG00000234465	ENSG00000206341	4	1.00688e-12
OID30384	ENSG00000106952	ENSG00000206341	1	2.84273e-11
OID20665	ENSG00000117560	ENSG00000206341	35	2.14726e-30
OID20667	ENSG00000204539	ENSG00000206341	10	6.10327e-290
OID30641	ENSG00000137101	ENSG00000206341	17	2.17893e-41
OID30341	ENSG00000181523	ENSG00000206341	31	1.4402e-66
OID20493	ENSG00000115221	ENSG00000206341	3	8.16024e-11
OID21492	ENSG00000111261	ENSG00000206341	2	4.06768e-11
OID30467	ENSG00000106299	ENSG00000206341	10	1.00233e-18
OID21049	ENSG00000120949	ENSG00000206341	2	9.64138e-14
OID21030	ENSG00000172724	ENSG00000206341	1	6.87199e-12
OID20573	ENSG00000111729	ENSG00000206341	10	5.00672e-19
OID30245	ENSG00000198336	ENSG00000206341	2	1.28929e-13
OID30725	ENSG00000166710	ENSG00000206341	35	2.84028e-56
OID30088	ENSG00000228789	ENSG00000206341	17	2.3236e-64
OID21483	ENSG00000158481	ENSG00000206341	25	7.78934e-57
OID21435	ENSG00000106066	ENSG00000206341	13	5.9159e-37
OID21081	ENSG00000118257	ENSG00000206341	2	1.6272e-13
OID20939	ENSG00000127578	ENSG00000206341	10	3.86502e-22
OID20733	ENSG00000161955	ENSG00000206341	15	3.00559e-20
OID21059	ENSG00000163956	ENSG00000206341	22	5.38962e-81
OID20520	ENSG00000204287	ENSG00000206341	25	4.58176e-79
OID20604	ENSG00000100453	ENSG00000206341	1	1.08165e-14
OID30717	ENSG00000114200	ENSG00000206341	2	3.77933e-14
OID20713	ENSG00000112763	ENSG00000206341	13	1.79812e-43
OID21394	ENSG00000105492	ENSG00000206341	1	2.68729e-17
OID20678	ENSG00000027697	ENSG00000206341	6	1.83658e-19
OID20375	ENSG00000145850	ENSG00000206341	10	3.67251e-29
OID21040	ENSG00000019582	ENSG00000206341	4	3.43071e-24
OID21491	ENSG00000037280	ENSG00000206341	1	1.62527e-10
OID20566	ENSG00000189430	ENSG00000206341	1	2.84685e-12
OID21009	ENSG00000204580	ENSG00000206341	8	6.74919e-36
OID20928	ENSG00000132514	ENSG00000206341	3	1.80156e-13
OID20529	ENSG00000181036	ENSG00000206341	1	1.07858e-15
OID20637	ENSG00000012124	ENSG00000206341	21	2.57012e-45
OID30482	ENSG00000178538	ENSG00000206341	3	7.21618e-15
OID30347	ENSG00000163975	ENSG00000206341	7	3.6718e-15
OID20590	ENSG00000182566	ENSG00000206341	3	4.47387e-52
OID21507	ENSG00000137440	ENSG00000206341	13	5.46696e-13
OID30174	ENSG00000203618	ENSG00000206341	10	5.77833e-40
OID30783	ENSG00000091513	ENSG00000206341	38	2.04066e-53
OID30755	ENSG00000243649	ENSG00000206341	6	3.18202e-80
OID20214	ENSG00000133661	ENSG00000206341	5	1.14622e-26
OID21298	ENSG00000116031	ENSG00000206341	3	1.86392e-12
OID20410	ENSG00000166278	ENSG00000206341	19	4.04448e-49
OID31008	ENSG00000087460	ENSG00000206341	1	5.59832e-11
OID21153	ENSG00000149090	ENSG00000206341	12	3.48579e-40
OID20562	ENSG00000164136	ENSG00000206341	5	1.09522e-14
OID20431	ENSG00000136634	ENSG00000206341	3	6.05343e-26
OID20586	ENSG00000226979	ENSG00000206341	25	1.9312e-60
OID21495	ENSG00000113621	ENSG00000206341	9	2.52927e-34
OID31082	ENSG00000213809	ENSG00000206341	1	1.67965e-13
OID21447	ENSG00000184292	ENSG00000206341	24	2.32918e-29
OID20076	ENSG00000170231	ENSG00000206341	1	5.00392e-15
OID21107	ENSG00000168477	ENSG00000206341	35	2.62739e-185
OID31383	ENSG00000227507	ENSG00000206341	7	9.30391e-87
OID20282	ENSG00000161921	ENSG00000206341	1	1.95894e-12
OID20495	ENSG00000111537	ENSG00000206341	1	4.36712e-13
OID20593	ENSG00000204516	ENSG00000206341	7	4.45351e-67
OID20249	ENSG00000160323	ENSG00000206341	1	1.95256e-17
OID31505	ENSG00000216490	ENSG00000206341	1	2.39464e-11
OID30998	ENSG00000079462	ENSG00000206341	3	8.14549e-13
OID21328	ENSG00000241399	ENSG00000206341	3	1.22131e-40
OID20914	ENSG00000109943	ENSG00000206341	1	7.15488e-14
OID21293	ENSG00000123384	ENSG00000206341	29	1.10559e-74
OID21044	ENSG00000166734	ENSG00000206341	2	1.07533e-16
OID21074	ENSG00000171246	ENSG00000206341	32	1.32206e-174
OID20647	ENSG00000117281	ENSG00000206341	3	5.14203e-16
OID20592	ENSG00000120659	ENSG00000206341	2	5.50708e-16
OID30589	ENSG00000048462	ENSG00000206341	1	5.31574e-14
OID30936	ENSG00000196465	ENSG00000206341	1	5.14496e-11
OID21062	ENSG00000165457	ENSG00000206341	1	8.53055e-11
OID20967	ENSG00000104689	ENSG00000206341	17	4.94335e-18
OID20216	ENSG00000124145	ENSG00000206341	5	2.13987e-27
OID20416	ENSG00000137563	ENSG00000206344	5	1.48576e-15
OID30614	ENSG00000188811	ENSG00000206344	40	1.28306e-43
OID20380	ENSG00000117335	ENSG00000206344	5	1.0734e-18
OID20631	ENSG00000169429	ENSG00000206344	12	2.45581e-19
OID21489	ENSG00000110492	ENSG00000206344	2	5.8537e-15
OID30464	ENSG00000150045	ENSG00000206344	42	2.30739e-60
OID20580	ENSG00000054219	ENSG00000206344	22	3.51459e-16
OID20597	ENSG00000221866	ENSG00000206344	23	4.26882e-18
OID21496	ENSG00000120156	ENSG00000206344	4	1.20326e-27
OID31488	ENSG00000168615	ENSG00000206344	4	5.93505e-29
OID21525	ENSG00000198719	ENSG00000206344	22	3.67819e-28
OID31450	ENSG00000173465	ENSG00000206344	1	8.70819e-15
OID20494	ENSG00000132465	ENSG00000206344	17	1.86701e-20
OID30733	ENSG00000110244	ENSG00000206344	1	8.56626e-13
OID31377	ENSG00000113248	ENSG00000206344	1	3.66394e-18
OID21328	ENSG00000241399	ENSG00000206344	9	2.81732e-27
OID30527	ENSG00000119535	ENSG00000206344	12	5.86504e-18
OID31412	ENSG00000103274	ENSG00000206344	3	2.61328e-13
OID30577	ENSG00000161055	ENSG00000206344	1	1.71034e-10
OID30291	ENSG00000121594	ENSG00000206344	1	2.33607e-10
OID20905	ENSG00000124882	ENSG00000206344	22	3.72653e-23
OID20504	ENSG00000078596	ENSG00000206344	1	1.47062e-13
OID21134	ENSG00000140545	ENSG00000206344	1	5.50337e-11
OID20076	ENSG00000170231	ENSG00000206344	13	1.50428e-25
OID31177	ENSG00000084764	ENSG00000206344	6	4.61803e-21
OID20999	ENSG00000139567	ENSG00000206344	6	1.21491e-16
OID30972	ENSG00000188419	ENSG00000206344	1	1.33602e-12
OID21146	ENSG00000197081	ENSG00000206344	4	1.43731e-16
OID21394	ENSG00000105492	ENSG00000206344	1	1.29934e-17
OID20768	ENSG00000111321	ENSG00000206344	1	5.39317e-14
OID20593	ENSG00000204516	ENSG00000206344	2	0
OID21466	ENSG00000108700	ENSG00000206344	1	4.71605e-22
OID21107	ENSG00000168477	ENSG00000206344	14	5.89116e-101
OID20249	ENSG00000160323	ENSG00000206344	41	4.86498e-25
OID30280	ENSG00000091136	ENSG00000206344	3	2.21836e-13
OID30755	ENSG00000243649	ENSG00000206344	44	2.01689e-113
OID20359	ENSG00000041982	ENSG00000206344	5	2.69065e-13
OID21495	ENSG00000113621	ENSG00000206344	9	7.62987e-48
OID21479	ENSG00000088882	ENSG00000206344	25	3.70605e-40
OID20203	ENSG00000169397	ENSG00000206344	1	1.18294e-10
OID20330	ENSG00000078098	ENSG00000206344	44	3.80231e-59
OID20637	ENSG00000012124	ENSG00000206344	46	1.61846e-126
OID30418	ENSG00000119655	ENSG00000206344	2	8.75628e-13
OID30452	ENSG00000116473	ENSG00000206344	2	1.06222e-10
OID20313	ENSG00000197461	ENSG00000206344	1	1.1393e-17
OID20277	ENSG00000076662	ENSG00000206344	40	1.13243e-101
OID20429	ENSG00000186818	ENSG00000206344	31	0
OID20834	ENSG00000164867	ENSG00000206344	3	1.89977e-11
OID20282	ENSG00000161921	ENSG00000206344	1	8.9765e-13
OID21338	ENSG00000023318	ENSG00000206344	1	5.42602e-11
OID20629	ENSG00000111796	ENSG00000206344	43	6.77314e-42
OID30761	ENSG00000163736	ENSG00000206344	2	2.64915e-16
OID20741	ENSG00000100311	ENSG00000206344	1	8.42366e-18
OID20997	ENSG00000169429	ENSG00000206344	10	2.84968e-18
OID21524	ENSG00000150630	ENSG00000206344	1	4.92408e-16
OID20595	ENSG00000163606	ENSG00000206344	41	6.42989e-21
OID21430	ENSG00000169429	ENSG00000206344	11	3.06307e-18
OID20371	ENSG00000160180	ENSG00000206344	46	1.69792e-133
OID20702	ENSG00000240505	ENSG00000206344	1	1.50923e-11
OID21257	ENSG00000147571	ENSG00000206344	4	9.92287e-12
OID20733	ENSG00000161955	ENSG00000206344	1	1.6374e-28
OID20529	ENSG00000181036	ENSG00000206344	45	1.2431e-84
OID30682	ENSG00000161911	ENSG00000206344	3	2.76187e-14
OID31354	ENSG00000117691	ENSG00000206344	5	6.43322e-15
OID20992	ENSG00000033170	ENSG00000206344	1	1.29597e-10
OID20660	ENSG00000256043	ENSG00000206344	2	8.31812e-13
OID30628	ENSG00000196188	ENSG00000206344	1	2.16059e-10
OID21252	ENSG00000172889	ENSG00000206344	1	2.48791e-15
OID20473	ENSG00000232810	ENSG00000206344	45	3.91762e-41
OID20267	ENSG00000134460	ENSG00000206344	28	1.06071e-37
OID21481	ENSG00000123843	ENSG00000206344	1	9.75186e-11
OID20647	ENSG00000117281	ENSG00000206344	39	6.7338e-40
OID21492	ENSG00000111261	ENSG00000206344	12	3.80212e-20
OID21358	ENSG00000128567	ENSG00000206344	2	7.15729e-11
OID20074	ENSG00000232810	ENSG00000206344	45	1.36647e-34
OID20584	ENSG00000010610	ENSG00000206344	5	1.46633e-16
OID30717	ENSG00000114200	ENSG00000206344	11	2.15224e-16
OID30784	ENSG00000126759	ENSG00000206344	1	1.25083e-13
OID30108	ENSG00000155657	ENSG00000206344	1	3.17489e-12
OID30081	ENSG00000109814	ENSG00000206344	1	1.12897e-11
OID20639	ENSG00000132704	ENSG00000206344	13	1.00688e-24
OID21465	ENSG00000113070	ENSG00000206344	31	1.93034e-31
OID31209	ENSG00000065485	ENSG00000206344	12	1.29193e-61
OID20562	ENSG00000164136	ENSG00000206344	26	2.67725e-31
OID21133	ENSG00000104921	ENSG00000206344	28	8.38877e-36
OID30174	ENSG00000203618	ENSG00000206344	1	4.08894e-12
OID31383	ENSG00000227507	ENSG00000206344	39	1.76009e-74
OID20585	ENSG00000056736	ENSG00000206344	2	4.06377e-17
OID20234	ENSG00000025708	ENSG00000206344	1	3.33117e-11
OID20914	ENSG00000109943	ENSG00000206344	17	1.55581e-27
OID20601	ENSG00000091181	ENSG00000206344	5	1.41578e-27
OID20655	ENSG00000181374	ENSG00000206344	1	8.40404e-12
OID30183	ENSG00000009307	ENSG00000206344	7	1.48302e-15
OID21042	ENSG00000169248	ENSG00000206344	2	5.05073e-18
OID21431	ENSG00000042493	ENSG00000206344	6	1.79091e-13
OID30384	ENSG00000106952	ENSG00000206344	1	8.4471e-13
OID20756	ENSG00000204305	ENSG00000206344	2	2.32509e-20
OID20301	ENSG00000131042	ENSG00000206344	2	8.05423e-18
OID20334	ENSG00000275152	ENSG00000206344	1	8.29756e-11
OID21293	ENSG00000123384	ENSG00000206344	15	2.39101e-55
OID30902	ENSG00000170275	ENSG00000206344	1	8.66793e-15
OID21018	ENSG00000153563	ENSG00000206344	44	2.81353e-242
OID30740	ENSG00000211677	ENSG00000206344	1	2.46253e-11
OID30273	ENSG00000164303	ENSG00000206344	46	0
OID20537	ENSG00000142512	ENSG00000206344	24	2.80313e-18
OID20265	ENSG00000173535	ENSG00000206344	1	3.31245e-11
OID20653	ENSG00000186827	ENSG00000206344	45	5.86392e-70
OID20216	ENSG00000124145	ENSG00000206344	3	3.01577e-18
OID20153	ENSG00000169429	ENSG00000206344	10	8.00953e-17
OID20445	ENSG00000138035	ENSG00000206344	1	1.37775e-10
OID20342	ENSG00000106366	ENSG00000206344	1	1.04149e-10
OID30470	ENSG00000067369	ENSG00000206344	5	9.18598e-16
OID31082	ENSG00000213809	ENSG00000206344	3	1.99425e-14
OID30589	ENSG00000048462	ENSG00000206344	1	6.55263e-11
OID31479	ENSG00000150316	ENSG00000206344	1	1.86901e-10
OID20480	ENSG00000159958	ENSG00000206344	10	3.02427e-28
OID20540	ENSG00000186470	ENSG00000206344	25	2.31369e-120
OID30767	ENSG00000099937	ENSG00000206344	1	1.16206e-13
OID30885	ENSG00000204614	ENSG00000206344	3	3.95605e-12
OID20679	ENSG00000109861	ENSG00000206344	1	2.42565e-12
OID31411	ENSG00000184988	ENSG00000206344	8	3.61862e-18
OID21362	ENSG00000188770	ENSG00000206344	1	2.32532e-11
OID21066	ENSG00000107984	ENSG00000206344	1	1.00724e-12
OID20362	ENSG00000116962	ENSG00000206344	3	1.41248e-16
OID21136	ENSG00000168685	ENSG00000206344	8	7.33442e-38
OID20610	ENSG00000277632	ENSG00000206344	1	1.9058e-11
OID21342	ENSG00000142627	ENSG00000206344	1	5.49756e-15
OID30641	ENSG00000137101	ENSG00000206344	44	9.43411e-43
OID21059	ENSG00000163956	ENSG00000206344	16	1.52295e-78
OID20718	ENSG00000204389	ENSG00000206344	1	3.02666e-13
OID20270	ENSG00000149564	ENSG00000206344	1	3.50265e-13
OID21155	ENSG00000067182	ENSG00000206344	1	2.43125e-10
OID21039	ENSG00000151651	ENSG00000206344	1	1.85306e-11
OID20248	ENSG00000108622	ENSG00000206344	1	1.51111e-12
OID21062	ENSG00000165457	ENSG00000206344	10	6.12132e-25
OID21116	ENSG00000115594	ENSG00000206344	34	9.43829e-24
OID21196	ENSG00000243772	ENSG00000206344	3	0
OID21185	ENSG00000167633	ENSG00000206344	7	4.60651e-15
OID20939	ENSG00000127578	ENSG00000206344	8	2.26258e-15
OID20287	ENSG00000106991	ENSG00000206344	1	7.98362e-11
OID20976	ENSG00000006210	ENSG00000206344	34	1.10244e-40
OID20272	ENSG00000102524	ENSG00000206344	27	8.18896e-26
OID21265	ENSG00000178562	ENSG00000206344	1	2.24433e-13
OID31269	ENSG00000128534	ENSG00000206344	1	2.69042e-14
OID20697	ENSG00000169245	ENSG00000206344	6	1.54094e-16
OID21388	ENSG00000122585	ENSG00000206344	10	2.35137e-15
OID20236	ENSG00000163453	ENSG00000206344	3	9.07135e-19
OID30725	ENSG00000166710	ENSG00000206344	44	9.30931e-206
OID20228	ENSG00000135047	ENSG00000206344	5	1.46762e-14
OID31453	ENSG00000176101	ENSG00000206344	2	4.05557e-11
OID20496	ENSG00000117090	ENSG00000206344	1	1.53665e-11
OID30715	ENSG00000096006	ENSG00000206344	1	4.16066e-11
OID21467	ENSG00000148926	ENSG00000206344	8	7.4993e-21
OID31080	ENSG00000204348	ENSG00000206344	44	1.34164e-54
OID20431	ENSG00000136634	ENSG00000206344	41	1.55167e-33
OID30482	ENSG00000178538	ENSG00000206344	1	2.37085e-12
OID20375	ENSG00000145850	ENSG00000206344	46	1.09421e-55
OID20709	ENSG00000118523	ENSG00000206344	1	1.86602e-17
OID20638	ENSG00000078081	ENSG00000206344	3	8.2831e-19
OID20933	ENSG00000146013	ENSG00000206344	4	1.94328e-11
OID30998	ENSG00000079462	ENSG00000206344	8	6.78386e-27
OID20701	ENSG00000150938	ENSG00000206344	2	9.24881e-13
OID21074	ENSG00000171246	ENSG00000206344	5	1.44458e-14
OID20764	ENSG00000011422	ENSG00000206344	1	1.10958e-10
OID20686	ENSG00000137077	ENSG00000206344	13	2.58756e-16
OID21435	ENSG00000106066	ENSG00000206344	11	2.00233e-98
OID21491	ENSG00000037280	ENSG00000206344	22	1.78679e-21
OID20940	ENSG00000163814	ENSG00000206344	14	4.12196e-20
OID20172	ENSG00000163534	ENSG00000206344	11	2.17712e-15
OID20097	ENSG00000104812	ENSG00000206344	1	2.92929e-16
OID31190	ENSG00000100852	ENSG00000206344	1	1.09229e-11
OID21153	ENSG00000149090	ENSG00000206344	21	7.05484e-43
OID20214	ENSG00000133661	ENSG00000206344	37	2.01672e-143
OID30167	ENSG00000213760	ENSG00000206344	26	4.19193e-29
OID21237	ENSG00000232810	ENSG00000206344	44	4.45173e-34
OID21341	ENSG00000100554	ENSG00000206344	1	7.92354e-12
OID20602	ENSG00000026751	ENSG00000206344	16	6.11459e-24
OID31065	ENSG00000106080	ENSG00000206344	1	1.83155e-10
OID20379	ENSG00000174175	ENSG00000206344	1	6.82431e-18
OID31366	ENSG00000103175	ENSG00000206344	5	5.53792e-13
OID20096	ENSG00000100450	ENSG00000206344	43	4.74794e-55
OID21030	ENSG00000172724	ENSG00000206344	39	3.37679e-76
OID20464	ENSG00000107562	ENSG00000206344	1	2.04206e-19
OID21198	ENSG00000182492	ENSG00000206344	39	3.025e-34
OID20560	ENSG00000110876	ENSG00000206344	28	8.42837e-20
OID30270	ENSG00000125977	ENSG00000206344	1	1.22716e-10
OID21111	ENSG00000143297	ENSG00000206344	1	3.08342e-14
OID21002	ENSG00000069764	ENSG00000206344	35	1.56439e-78
OID20514	ENSG00000183918	ENSG00000206344	1	1.80771e-11
OID30857	ENSG00000006747	ENSG00000206344	1	2.26819e-11
OID31055	ENSG00000169696	ENSG00000206344	3	1.10882e-12
OID31025	ENSG00000100167	ENSG00000206344	13	5.81121e-22
OID20165	ENSG00000258227	ENSG00000206344	11	5.2308e-15
OID30689	ENSG00000169413	ENSG00000206344	1	8.8914e-15
OID21004	ENSG00000108691	ENSG00000206344	4	2.95589e-12
OID20635	ENSG00000007312	ENSG00000206344	15	9.1483e-14
OID20310	ENSG00000142949	ENSG00000206344	1	1.55485e-11
OID20152	ENSG00000138028	ENSG00000206344	1	4.19067e-12
OID21044	ENSG00000166734	ENSG00000206344	1	2.17689e-12
OID30775	ENSG00000073754	ENSG00000206344	26	3.20308e-37
OID21449	ENSG00000110448	ENSG00000206344	18	6.28381e-22
OID30764	ENSG00000163737	ENSG00000206344	2	3.28936e-17
OID20535	ENSG00000104432	ENSG00000206344	1	1.76784e-10
OID20501	ENSG00000205186	ENSG00000206344	1	4.09511e-11
OID20321	ENSG00000026297	ENSG00000206344	6	5.75416e-46
OID20388	ENSG00000003436	ENSG00000206344	1	2.01119e-10
OID20663	ENSG00000145649	ENSG00000206344	40	2.06443e-245
OID20985	ENSG00000049249	ENSG00000206344	11	8.06104e-26
OID21390	ENSG00000129450	ENSG00000206344	1	2.52487e-18
OID20528	ENSG00000091409	ENSG00000206344	4	1.38047e-11
OID21049	ENSG00000120949	ENSG00000206344	41	1.67426e-50
OID20900	ENSG00000115607	ENSG00000206344	9	3.5364e-18
OID21009	ENSG00000204580	ENSG00000206344	31	2.67345e-54
OID20283	ENSG00000138623	ENSG00000206344	10	8.57776e-12
OID30913	ENSG00000114115	ENSG00000206344	1	1.88583e-10
OID20667	ENSG00000204539	ENSG00000206344	1	0
OID30871	ENSG00000050327	ENSG00000206344	1	3.90761e-12
OID30936	ENSG00000196465	ENSG00000206344	1	2.16291e-12
OID21396	ENSG00000188389	ENSG00000206344	1	6.37728e-13
OID21085	ENSG00000087303	ENSG00000206344	1	5.60871e-19
OID20397	ENSG00000125810	ENSG00000206344	3	2.88094e-13
OID20573	ENSG00000111729	ENSG00000206344	1	5.91478e-13
OID31126	ENSG00000105519	ENSG00000206344	15	7.12878e-33
OID21103	ENSG00000100985	ENSG00000206344	2	5.69629e-17
OID20273	ENSG00000170017	ENSG00000206344	17	1.97991e-12
OID20604	ENSG00000100453	ENSG00000206344	45	1.19843e-107
OID30651	ENSG00000234465	ENSG00000206344	1	1.7685e-10
OID20410	ENSG00000166278	ENSG00000206344	28	2.28713e-99
OID21178	ENSG00000182220	ENSG00000206344	1	2.46686e-13
OID30088	ENSG00000228789	ENSG00000206344	24	6.26076e-114
OID30373	ENSG00000176697	ENSG00000206344	3	1.15031e-21
OID20720	ENSG00000167642	ENSG00000206344	1	4.90039e-15
OID20666	ENSG00000113302	ENSG00000206344	6	4.26341e-29
OID21439	ENSG00000262406	ENSG00000206344	7	1.15348e-12
OID31048	ENSG00000206503	ENSG00000206344	12	0
OID21081	ENSG00000118257	ENSG00000206344	16	2.27149e-16
OID20698	ENSG00000138798	ENSG00000206344	4	1.0888e-15
OID30911	ENSG00000152910	ENSG00000206344	2	2.59072e-11
OID30359	ENSG00000135919	ENSG00000206344	2	2.47559e-13
OID20532	ENSG00000204592	ENSG00000206344	10	0
OID20675	ENSG00000138755	ENSG00000206344	4	1.73768e-17
OID21380	ENSG00000102854	ENSG00000206344	15	1.33216e-25
OID21446	ENSG00000127863	ENSG00000206344	7	2.658e-16
OID21274	ENSG00000140443	ENSG00000206344	16	2.2223e-27
OID30182	ENSG00000187867	ENSG00000206344	2	3.1349e-11
OID30783	ENSG00000091513	ENSG00000206344	37	8.82587e-38
OID20482	ENSG00000271605	ENSG00000206344	23	3.89607e-20
OID20393	ENSG00000117322	ENSG00000206344	1	3.88958e-14
OID20520	ENSG00000204287	ENSG00000206344	31	2.96467e-113
OID30349	ENSG00000069122	ENSG00000206344	5	1.90148e-19
OID20569	ENSG00000151882	ENSG00000206344	38	3.39782e-23
OID21070	ENSG00000142192	ENSG00000206344	2	3.27624e-22
OID21511	ENSG00000113140	ENSG00000206344	1	6.42843e-14
OID30646	ENSG00000160867	ENSG00000206344	2	1.18384e-13
OID20498	ENSG00000134470	ENSG00000206344	1	2.0446e-10
OID20131	ENSG00000107738	ENSG00000206344	2	2.18463e-16
OID21483	ENSG00000158481	ENSG00000206344	35	1.46822e-79
OID21333	ENSG00000175489	ENSG00000206344	9	4.30719e-14
OID31008	ENSG00000087460	ENSG00000206344	5	5.14175e-22
OID20713	ENSG00000112763	ENSG00000206344	12	2.82112e-42
OID20987	ENSG00000100721	ENSG00000206344	44	3.36899e-32
OID20486	ENSG00000096996	ENSG00000206344	45	2.09232e-31
OID21213	ENSG00000030419	ENSG00000206344	1	2.51835e-10
OID20571	ENSG00000160801	ENSG00000206344	2	8.88991e-12
OID31108	ENSG00000174721	ENSG00000206344	8	1.36811e-17
OID30209	ENSG00000108515	ENSG00000206344	2	4.10415e-11
OID21383	ENSG00000163283	ENSG00000206344	1	1.05135e-12
OID20848	ENSG00000232810	ENSG00000206344	45	1.04754e-36
OID30341	ENSG00000181523	ENSG00000206344	8	4.18342e-20
OID20495	ENSG00000111537	ENSG00000206344	4	2.78867e-11
OID31473	ENSG00000178597	ENSG00000206344	13	2.39726e-15
OID21427	ENSG00000143536	ENSG00000206344	1	2.06273e-11
OID20105	ENSG00000130234	ENSG00000206344	1	4.43246e-11
OID20731	ENSG00000095970	ENSG00000206344	8	1.02046e-15
OID30141	ENSG00000205693	ENSG00000206344	42	2.01612e-39
OID20574	ENSG00000099985	ENSG00000206344	1	2.01433e-15
OID21485	ENSG00000110203	ENSG00000206344	1	1.90437e-15
OID20632	ENSG00000134539	ENSG00000206344	24	4.66915e-51
OID20586	ENSG00000226979	ENSG00000206344	32	0
OID20740	ENSG00000154188	ENSG00000206344	1	1.6843e-20
OID21132	ENSG00000115523	ENSG00000206344	42	1.14347e-53
OID20513	ENSG00000153094	ENSG00000206344	1	6.31582e-11
OID20417	ENSG00000120708	ENSG00000206344	1	9.55416e-11
OID31192	ENSG00000074054	ENSG00000206344	2	5.65534e-14
OID20978	ENSG00000081051	ENSG00000206344	16	9.89663e-15
OID21040	ENSG00000019582	ENSG00000206344	3	8.99869e-12
OID20762	ENSG00000163739	ENSG00000206344	16	4.86236e-19
OID20692	ENSG00000117091	ENSG00000206344	13	8.13373e-15
OID30872	ENSG00000091164	ENSG00000206344	7	7.70381e-18
OID20788	ENSG00000163734	ENSG00000206344	20	2.27852e-19
OID31000	ENSG00000197959	ENSG00000206432	1	3.2568e-21
OID21396	ENSG00000188389	ENSG00000206503	3	2.67001e-12
OID20214	ENSG00000133661	ENSG00000206503	12	7.59913e-26
OID20587	ENSG00000155629	ENSG00000206503	1	2.22697e-11
OID30492	ENSG00000141551	ENSG00000206503	5	2.26441e-15
OID20939	ENSG00000127578	ENSG00000206503	3	4.07212e-13
OID30755	ENSG00000243649	ENSG00000206503	29	1.85486e-88
OID21055	ENSG00000130287	ENSG00000206503	8	1.78159e-14
OID20098	ENSG00000090534	ENSG00000206503	1	1.81287e-10
OID30783	ENSG00000091513	ENSG00000206503	3	1.85595e-17
OID20410	ENSG00000166278	ENSG00000206503	6	9.33962e-64
OID20539	ENSG00000139540	ENSG00000206503	2	2.34112e-12
OID21132	ENSG00000115523	ENSG00000206503	1	4.64443e-12
OID21134	ENSG00000140545	ENSG00000206503	3	5.2218e-14
OID30717	ENSG00000114200	ENSG00000206503	9	3.89848e-20
OID21492	ENSG00000111261	ENSG00000206503	2	2.26469e-14
OID20393	ENSG00000117322	ENSG00000206503	1	4.60229e-12
OID21298	ENSG00000116031	ENSG00000206503	4	7.91265e-17
OID20670	ENSG00000122224	ENSG00000206503	3	1.53937e-18
OID31363	ENSG00000124557	ENSG00000206503	6	1.91217e-12
OID30341	ENSG00000181523	ENSG00000206503	2	1.76428e-15
OID20602	ENSG00000026751	ENSG00000206503	5	1.46869e-24
OID30088	ENSG00000228789	ENSG00000206503	8	4.81071e-42
OID20272	ENSG00000102524	ENSG00000206503	11	1.41068e-22
OID21384	ENSG00000204655	ENSG00000206503	9	9.15748e-42
OID20141	ENSG00000198959	ENSG00000206503	3	7.56981e-17
OID21196	ENSG00000243772	ENSG00000206503	18	3.8344e-72
OID30885	ENSG00000204614	ENSG00000206503	16	3.17296e-88
OID20540	ENSG00000186470	ENSG00000206503	14	0
OID20632	ENSG00000134539	ENSG00000206503	30	2.47015e-208
OID21009	ENSG00000204580	ENSG00000206503	2	4.31333e-15
OID20267	ENSG00000134460	ENSG00000206503	8	4.67287e-17
OID21159	ENSG00000030582	ENSG00000206503	1	1.86193e-12
OID30383	ENSG00000156575	ENSG00000206503	2	3.33422e-16
OID31126	ENSG00000105519	ENSG00000206503	8	5.27078e-20
OID20924	ENSG00000152377	ENSG00000206503	1	3.46878e-11
OID31505	ENSG00000216490	ENSG00000206503	1	1.73213e-10
OID31083	ENSG00000184502	ENSG00000206503	1	1.16661e-11
OID21491	ENSG00000037280	ENSG00000206503	4	2.5379e-13
OID21413	ENSG00000106927	ENSG00000206503	3	1.33738e-15
OID20520	ENSG00000204287	ENSG00000206503	13	4.16991e-27
OID20976	ENSG00000006210	ENSG00000206503	5	3.55574e-20
OID20105	ENSG00000130234	ENSG00000206503	3	2.87013e-17
OID21284	ENSG00000170054	ENSG00000206503	3	2.01506e-14
OID30712	ENSG00000121691	ENSG00000206503	1	1.97098e-10
OID20321	ENSG00000026297	ENSG00000206503	7	9.97204e-44
OID21465	ENSG00000113070	ENSG00000206503	1	2.4356e-10
OID30390	ENSG00000106236	ENSG00000206503	1	2.58017e-11
OID20693	ENSG00000274736	ENSG00000206503	4	2.11913e-15
OID30464	ENSG00000150045	ENSG00000206503	2	1.36867e-11
OID20667	ENSG00000204539	ENSG00000206503	19	4.65687e-178
OID21386	ENSG00000054803	ENSG00000206503	1	1.44229e-12
OID21435	ENSG00000106066	ENSG00000206503	17	4.03697e-143
OID20675	ENSG00000138755	ENSG00000206503	2	1.87533e-10
OID30167	ENSG00000213760	ENSG00000206503	15	7.33757e-23
OID21153	ENSG00000149090	ENSG00000206503	15	1.16128e-34
OID21065	ENSG00000182175	ENSG00000206503	11	2.65519e-17
OID20362	ENSG00000116962	ENSG00000206503	2	8.94953e-13
OID21185	ENSG00000167633	ENSG00000206503	29	3.95946e-196
OID20757	ENSG00000115590	ENSG00000206503	2	1.50452e-14
OID30384	ENSG00000106952	ENSG00000206503	5	1.80225e-17
OID20301	ENSG00000131042	ENSG00000206503	1	3.79563e-12
OID20326	ENSG00000124102	ENSG00000206503	1	8.85233e-11
OID30646	ENSG00000160867	ENSG00000206503	2	4.60552e-14
OID20985	ENSG00000049249	ENSG00000206503	8	1.87402e-25
OID20665	ENSG00000117560	ENSG00000206503	6	8.3259e-21
OID20096	ENSG00000100450	ENSG00000206503	5	1.17335e-12
OID20462	ENSG00000137078	ENSG00000206503	1	2.4049e-11
OID20622	ENSG00000189377	ENSG00000206503	1	7.82254e-11
OID30725	ENSG00000166710	ENSG00000206503	17	4.23003e-87
OID30273	ENSG00000164303	ENSG00000206503	22	1.40803e-37
OID30679	ENSG00000161944	ENSG00000206503	1	1.84659e-10
OID21136	ENSG00000168685	ENSG00000206503	4	7.13325e-15
OID20586	ENSG00000226979	ENSG00000206503	8	1.99075e-53
OID30141	ENSG00000205693	ENSG00000206503	2	1.22306e-10
OID20417	ENSG00000120708	ENSG00000206503	2	2.62512e-12
OID20663	ENSG00000145649	ENSG00000206503	12	1.92838e-29
OID20666	ENSG00000113302	ENSG00000206503	5	3.15721e-23
OID30349	ENSG00000069122	ENSG00000206503	2	1.08306e-13
OID21018	ENSG00000153563	ENSG00000206503	9	1.03013e-27
OID30641	ENSG00000137101	ENSG00000206503	10	1.6616e-33
OID20604	ENSG00000100453	ENSG00000206503	1	6.64022e-12
OID20172	ENSG00000163534	ENSG00000206503	7	1.53733e-23
OID21346	ENSG00000165731	ENSG00000206503	1	1.16793e-10
OID30174	ENSG00000203618	ENSG00000206503	16	4.09124e-66
OID20179	ENSG00000134812	ENSG00000206503	1	9.53716e-14
OID20394	ENSG00000093072	ENSG00000206503	3	3.39595e-19
OID20429	ENSG00000186818	ENSG00000206503	5	3.67131e-33
OID30775	ENSG00000073754	ENSG00000206503	2	6.02388e-11
OID21342	ENSG00000142627	ENSG00000206503	4	4.87114e-12
OID20566	ENSG00000189430	ENSG00000206503	4	5.46884e-15
OID31048	ENSG00000206503	ENSG00000206503	3	0
OID30262	ENSG00000198162	ENSG00000206503	1	1.31721e-10
OID30470	ENSG00000067369	ENSG00000206503	6	3.82131e-24
OID30614	ENSG00000188811	ENSG00000206503	2	4.93921e-13
OID20584	ENSG00000010610	ENSG00000206503	1	1.64763e-12
OID21049	ENSG00000120949	ENSG00000206503	14	2.37471e-32
OID20350	ENSG00000166825	ENSG00000206503	3	2.41511e-11
OID20702	ENSG00000240505	ENSG00000206503	2	1.55868e-12
OID31209	ENSG00000065485	ENSG00000206503	10	1.46056e-67
OID20277	ENSG00000076662	ENSG00000206503	7	7.65655e-25
OID21074	ENSG00000171246	ENSG00000206503	18	5.90391e-198
OID21495	ENSG00000113621	ENSG00000206503	1	6.95361e-12
OID21394	ENSG00000105492	ENSG00000206503	6	2.97157e-27
OID20639	ENSG00000132704	ENSG00000206503	22	3.35042e-94
OID21483	ENSG00000158481	ENSG00000206503	15	2.32737e-88
OID20654	ENSG00000173372	ENSG00000206503	1	8.9561e-11
OID20216	ENSG00000124145	ENSG00000206503	7	1.76982e-19
OID20522	ENSG00000130427	ENSG00000206503	1	5.33898e-11
OID20418	ENSG00000102265	ENSG00000206503	13	2.52547e-33
OID30539	ENSG00000164010	ENSG00000206503	1	2.65638e-10
OID21002	ENSG00000069764	ENSG00000206503	27	5.33037e-120
OID21145	ENSG00000028137	ENSG00000206503	1	1.70843e-14
OID20371	ENSG00000160180	ENSG00000206503	28	7.99749e-109
OID20900	ENSG00000115607	ENSG00000206503	8	6.04233e-19
OID21155	ENSG00000067182	ENSG00000206503	1	1.09097e-10
OID20713	ENSG00000112763	ENSG00000206503	13	5.97287e-172
OID21520	ENSG00000141736	ENSG00000206503	1	3.6315e-11
OID21234	ENSG00000204472	ENSG00000206503	1	1.29163e-10
OID30245	ENSG00000198336	ENSG00000206503	2	4.60651e-11
OID30690	ENSG00000085265	ENSG00000206503	1	3.72933e-11
OID21040	ENSG00000019582	ENSG00000206503	6	1.73581e-20
OID20624	ENSG00000239697	ENSG00000206503	1	2.91537e-14
OID20402	ENSG00000115718	ENSG00000206503	2	4.39987e-12
OID20678	ENSG00000027697	ENSG00000206503	1	2.67173e-12
OID20679	ENSG00000109861	ENSG00000206503	4	2.31287e-21
OID30651	ENSG00000234465	ENSG00000206503	2	2.10163e-12
OID20532	ENSG00000204592	ENSG00000206503	22	0
OID30422	ENSG00000081985	ENSG00000206503	3	3.23304e-13
OID21059	ENSG00000163956	ENSG00000206503	8	4.85446e-22
OID21062	ENSG00000165457	ENSG00000206503	1	5.17367e-12
OID20491	ENSG00000108342	ENSG00000206503	2	3.76459e-13
OID31082	ENSG00000213809	ENSG00000206503	3	1.876e-14
OID20375	ENSG00000145850	ENSG00000206503	7	7.16488e-14
OID21146	ENSG00000197081	ENSG00000206503	1	3.23016e-11
OID31488	ENSG00000168615	ENSG00000206503	9	5.47586e-27
OID20116	ENSG00000144857	ENSG00000206503	1	1.41402e-11
OID20945	ENSG00000154589	ENSG00000206503	4	7.31703e-15
OID21107	ENSG00000168477	ENSG00000206503	6	5.42205e-21
OID20562	ENSG00000164136	ENSG00000206503	3	1.28961e-11
OID21293	ENSG00000123384	ENSG00000206503	2	4.29436e-19
OID20330	ENSG00000078098	ENSG00000206503	10	2.06524e-37
OID20126	ENSG00000105205	ENSG00000206503	3	8.12249e-15
OID20914	ENSG00000109943	ENSG00000206503	27	3.69668e-33
OID20443	ENSG00000160856	ENSG00000206503	13	5.2011e-19
OID20756	ENSG00000204305	ENSG00000206503	1	1.11355e-11
OID20637	ENSG00000012124	ENSG00000206503	12	3.82722e-24
OID20601	ENSG00000091181	ENSG00000206503	1	5.19757e-16
OID21127	ENSG00000174684	ENSG00000206503	2	1.53071e-13
OID20968	ENSG00000162998	ENSG00000206503	7	3.46371e-16
OID30713	ENSG00000173531	ENSG00000206503	1	2.01114e-12
OID31383	ENSG00000227507	ENSG00000206503	20	1.20062e-138
OID21328	ENSG00000241399	ENSG00000206503	11	3.09803e-38
OID20282	ENSG00000161921	ENSG00000206503	1	2.64567e-12
OID20538	ENSG00000101230	ENSG00000206503	1	8.78292e-11
OID20653	ENSG00000186827	ENSG00000206503	14	1.36221e-33
OID20593	ENSG00000204516	ENSG00000206503	21	1.00424e-135
OID20590	ENSG00000182566	ENSG00000206503	21	1.85739e-53
OID20116	ENSG00000144857	ENSG00000206530	8	2.10995e-78
OID20595	ENSG00000163606	ENSG00000206530	6	1.41988e-42
OID31490	ENSG00000188211	ENSG00000206535	1	7.79586e-21
OID21286	ENSG00000036054	ENSG00000206535	31	4.38276e-72
OID21370	ENSG00000139211	ENSG00000206535	1	2.85867e-15
OID21390	ENSG00000129450	ENSG00000206535	4	0
OID20248	ENSG00000108622	ENSG00000206535	12	0
OID20303	ENSG00000066056	ENSG00000206535	1	1.3294e-12
OID30336	ENSG00000114021	ENSG00000206535	15	6.0744e-21
OID21491	ENSG00000037280	ENSG00000206535	4	4.4618e-67
OID20161	ENSG00000092445	ENSG00000206535	1	9.9446e-22
OID20482	ENSG00000271605	ENSG00000206535	1	7.57414e-14
OID21273	ENSG00000197646	ENSG00000206535	3	1.01362e-48
OID20595	ENSG00000163606	ENSG00000206535	2	1.59863e-23
OID21116	ENSG00000115594	ENSG00000206535	1	1.00159e-11
OID21333	ENSG00000175489	ENSG00000206535	1	1.02699e-20
OID30681	ENSG00000182578	ENSG00000206535	1	2.17404e-15
OID30754	ENSG00000169814	ENSG00000206560	13	3.05083e-170
OID30345	ENSG00000158825	ENSG00000206560	1	5.09772e-13
OID30754	ENSG00000169814	ENSG00000206561	10	5.17532e-113
OID30754	ENSG00000169814	ENSG00000206562	24	0
OID30276	ENSG00000163704	ENSG00000206567	8	1.29413e-200
OID20175	ENSG00000157017	ENSG00000206567	1	2.71249e-15
OID30619	ENSG00000163703	ENSG00000206567	5	0
OID30619	ENSG00000163703	ENSG00000206573	21	4.05319e-44
OID20381	ENSG00000185245	ENSG00000206838	1	1.92336e-10
OID20398	ENSG00000146674	ENSG00000206838	1	3.93285e-14
OID30286	ENSG00000139219	ENSG00000206838	1	8.6629e-12
OID20325	ENSG00000115457	ENSG00000206869	1	2.22931e-11
OID20188	ENSG00000175445	ENSG00000206869	2	7.67117e-19
OID20277	ENSG00000076662	ENSG00000206885	1	3.50332e-25
OID30281	ENSG00000156966	ENSG00000206885	4	1.31095e-76
OID21383	ENSG00000163283	ENSG00000206885	1	1.94797e-16
OID30607	ENSG00000111215	ENSG00000206885	1	1.16691e-27
OID31082	ENSG00000213809	ENSG00000206885	1	3.70871e-14
OID20566	ENSG00000189430	ENSG00000206885	1	7.59001e-14
OID30326	ENSG00000119977	ENSG00000206897	1	9.05495e-52
OID30785	ENSG00000122194	ENSG00000206910	1	1.69857e-11
OID31127	ENSG00000164694	ENSG00000206910	1	1.75883e-11
OID30747	ENSG00000198670	ENSG00000206910	1	9.7503e-11
OID20296	ENSG00000169919	ENSG00000207062	2	1.90645e-14
OID21029	ENSG00000130303	ENSG00000207166	1	1.79872e-13
OID21132	ENSG00000115523	ENSG00000207207	1	7.82853e-21
OID20748	ENSG00000171747	ENSG00000207296	1	1.84336e-21
OID30345	ENSG00000158825	ENSG00000207357	1	2.34199e-11
OID30418	ENSG00000119655	ENSG00000207392	1	1.1143e-12
OID21146	ENSG00000197081	ENSG00000207392	1	2.80577e-22
OID30393	ENSG00000164932	ENSG00000207399	2	3.98906e-58
OID20398	ENSG00000146674	ENSG00000207405	2	1.0363e-14
OID20789	ENSG00000103024	ENSG00000207405	2	3.00533e-16
OID30328	ENSG00000008710	ENSG00000207405	1	1.6113e-13
OID21106	ENSG00000103512	ENSG00000207425	1	2.50451e-17
OID20375	ENSG00000145850	ENSG00000207523	1	1.965e-11
OID30770	ENSG00000113905	ENSG00000207523	1	5.36562e-11
OID21438	ENSG00000063660	ENSG00000207523	1	2.82373e-18
OID20964	ENSG00000243509	ENSG00000207554	2	5.12668e-80
OID30348	ENSG00000108950	ENSG00000207561	1	4.58403e-24
OID20190	ENSG00000168995	ENSG00000207561	1	2.00912e-13
OID21531	ENSG00000261857	ENSG00000207631	1	3.273e-50
OID20369	ENSG00000072274	ENSG00000207650	6	1.59117e-128
OID30746	ENSG00000189058	ENSG00000207650	5	1.49861e-27
OID31105	ENSG00000163032	ENSG00000207650	4	2.19638e-27
OID21074	ENSG00000171246	ENSG00000207736	1	3.47049e-16
OID31347	ENSG00000105428	ENSG00000208024	1	1.02049e-25
OID21121	ENSG00000034971	ENSG00000208024	1	1.91354e-10
OID20716	ENSG00000116815	ENSG00000208024	1	4.09706e-13
OID21018	ENSG00000153563	ENSG00000208772	1	8.15292e-34
OID20732	ENSG00000170476	ENSG00000209582	2	6.58698e-12
OID20733	ENSG00000161955	ENSG00000209582	11	4.61911e-145
OID30775	ENSG00000073754	ENSG00000209582	1	8.41242e-11
OID31306	ENSG00000141504	ENSG00000209582	6	0
OID30685	ENSG00000129214	ENSG00000209582	10	2.05875e-130
OID20928	ENSG00000132514	ENSG00000209582	1	5.69314e-23
OID20624	ENSG00000239697	ENSG00000209582	12	0
OID31120	ENSG00000145901	ENSG00000211445	1	1.98688e-11
OID30413	ENSG00000196743	ENSG00000211445	3	1.36027e-20
OID21462	ENSG00000168703	ENSG00000211448	1	1.52021e-18
OID30358	ENSG00000134809	ENSG00000211450	5	2.06719e-119
OID30777	ENSG00000149131	ENSG00000211450	5	2.94259e-104
OID30321	ENSG00000156587	ENSG00000211450	5	2.49485e-99
OID20235	ENSG00000169174	ENSG00000211452	1	8.28674e-17
OID30488	ENSG00000211454	ENSG00000211454	11	1.2543e-238
OID20129	ENSG00000134200	ENSG00000211454	1	5.35554e-12
OID30141	ENSG00000205693	ENSG00000211455	1	9.36232e-12
OID20940	ENSG00000163814	ENSG00000211456	1	3.91943e-26
OID20695	ENSG00000275302	ENSG00000211456	10	8.93567e-48
OID30756	ENSG00000163815	ENSG00000211456	1	2.26514e-15
OID20816	ENSG00000241186	ENSG00000211456	6	3.21961e-109
OID21004	ENSG00000108691	ENSG00000211456	2	5.67836e-11
OID30286	ENSG00000139219	ENSG00000211584	2	1.54452e-51
OID31498	ENSG00000111405	ENSG00000211584	3	3.25309e-145
OID21370	ENSG00000139211	ENSG00000211584	1	3.22557e-42
OID20900	ENSG00000115607	ENSG00000211592	2	3.82607e-12
OID21245	ENSG00000170956	ENSG00000211592	2	1.55346e-23
OID30060	ENSG00000172071	ENSG00000211592	1	6.20528e-46
OID31005	ENSG00000161682	ENSG00000211592	1	1.52899e-10
OID30060	ENSG00000172071	ENSG00000211593	2	6.34771e-35
OID30161	ENSG00000145362	ENSG00000211593	1	1.48432e-11
OID30740	ENSG00000211677	ENSG00000211593	2	9.93315e-90
OID20778	ENSG00000163586	ENSG00000211594	1	4.00245e-21
OID30060	ENSG00000172071	ENSG00000211595	2	2.1647e-143
OID30740	ENSG00000211677	ENSG00000211595	2	8.66072e-57
OID31005	ENSG00000161682	ENSG00000211596	1	4.00278e-12
OID20900	ENSG00000115607	ENSG00000211596	1	3.76006e-14
OID21245	ENSG00000170956	ENSG00000211596	1	2.03374e-26
OID21245	ENSG00000170956	ENSG00000211597	1	2.91892e-13
OID30740	ENSG00000211677	ENSG00000211597	1	1.52867e-12
OID30060	ENSG00000172071	ENSG00000211597	1	3.37233e-71
OID21245	ENSG00000170956	ENSG00000211598	1	1.56224e-22
OID20900	ENSG00000115607	ENSG00000211598	1	2.51647e-11
OID20900	ENSG00000115607	ENSG00000211611	2	1.45866e-40
OID31005	ENSG00000161682	ENSG00000211611	2	7.10526e-20
OID21245	ENSG00000170956	ENSG00000211611	2	5.32348e-59
OID30740	ENSG00000211677	ENSG00000211611	1	1.29298e-22
OID30060	ENSG00000172071	ENSG00000211611	1	1.45804e-46
OID21213	ENSG00000030419	ENSG00000211642	1	1.46324e-30
OID21456	ENSG00000124490	ENSG00000211643	7	1.12743e-16
OID30950	ENSG00000176018	ENSG00000211643	4	3.52513e-18
OID30836	ENSG00000088387	ENSG00000211643	5	3.9242e-34
OID30836	ENSG00000088387	ENSG00000211644	5	8.64115e-87
OID20445	ENSG00000138035	ENSG00000211644	3	1.1081e-24
OID21161	ENSG00000116171	ENSG00000211644	1	8.12378e-11
OID30950	ENSG00000176018	ENSG00000211644	4	2.21844e-17
OID21456	ENSG00000124490	ENSG00000211644	2	7.17235e-15
OID30836	ENSG00000088387	ENSG00000211645	1	2.21613e-11
OID30836	ENSG00000088387	ENSG00000211648	1	1.05408e-26
OID30950	ENSG00000176018	ENSG00000211648	1	1.18519e-12
OID21213	ENSG00000030419	ENSG00000211649	1	3.61471e-46
OID30938	ENSG00000204220	ENSG00000211649	1	2.7208e-10
OID31291	ENSG00000108375	ENSG00000211649	4	2.33438e-25
OID30161	ENSG00000145362	ENSG00000211650	1	5.26098e-19
OID30852	ENSG00000185873	ENSG00000211650	1	2.95358e-12
OID30836	ENSG00000088387	ENSG00000211650	1	8.65867e-12
OID30161	ENSG00000145362	ENSG00000211651	8	1.77467e-14
OID21211	ENSG00000175792	ENSG00000211658	1	3.47808e-12
OID21211	ENSG00000175792	ENSG00000211660	1	3.9248e-269
OID20818	ENSG00000138385	ENSG00000211662	1	1.62143e-10
OID21030	ENSG00000172724	ENSG00000211662	1	4.37418e-13
OID21211	ENSG00000175792	ENSG00000211662	1	2.74265e-41
OID30119	ENSG00000170242	ENSG00000211662	4	8.09299e-33
OID20641	ENSG00000137198	ENSG00000211662	2	2.38374e-10
OID20641	ENSG00000137198	ENSG00000211663	2	1.30713e-10
OID20818	ENSG00000138385	ENSG00000211663	2	1.48355e-12
OID30900	ENSG00000169760	ENSG00000211663	2	6.97879e-12
OID31203	ENSG00000198569	ENSG00000211663	1	1.12796e-13
OID30119	ENSG00000170242	ENSG00000211663	4	8.07107e-36
OID30855	ENSG00000134545	ENSG00000211663	1	9.60725e-12
OID21211	ENSG00000175792	ENSG00000211663	2	4.06081e-66
OID31208	ENSG00000008256	ENSG00000211663	1	1.48023e-10
OID30740	ENSG00000211677	ENSG00000211663	1	7.70067e-11
OID31223	ENSG00000012061	ENSG00000211663	1	8.18459e-11
OID30900	ENSG00000169760	ENSG00000211664	1	4.13168e-12
OID20641	ENSG00000137198	ENSG00000211664	2	1.1636e-13
OID31223	ENSG00000012061	ENSG00000211664	1	9.7515e-12
OID31190	ENSG00000100852	ENSG00000211664	1	5.20722e-11
OID20818	ENSG00000138385	ENSG00000211664	2	5.58874e-16
OID30119	ENSG00000170242	ENSG00000211664	2	1.76227e-39
OID31203	ENSG00000198569	ENSG00000211664	1	1.06756e-10
OID30740	ENSG00000211677	ENSG00000211664	1	8.13227e-12
OID31190	ENSG00000100852	ENSG00000211666	1	2.29728e-12
OID30740	ENSG00000211677	ENSG00000211666	2	3.00602e-33
OID20641	ENSG00000137198	ENSG00000211666	3	1.11227e-12
OID30119	ENSG00000170242	ENSG00000211666	6	9.90989e-38
OID20818	ENSG00000138385	ENSG00000211666	3	2.63847e-16
OID21211	ENSG00000175792	ENSG00000211666	1	1.16598e-17
OID30900	ENSG00000169760	ENSG00000211667	1	1.06393e-10
OID20818	ENSG00000138385	ENSG00000211667	4	1.63812e-14
OID20641	ENSG00000137198	ENSG00000211667	5	6.09541e-13
OID30119	ENSG00000170242	ENSG00000211667	7	3.56322e-35
OID30740	ENSG00000211677	ENSG00000211667	1	6.14436e-11
OID30119	ENSG00000170242	ENSG00000211668	1	5.8366e-11
OID30119	ENSG00000170242	ENSG00000211669	1	3.46423e-18
OID30740	ENSG00000211677	ENSG00000211669	1	7.71162e-44
OID21211	ENSG00000175792	ENSG00000211670	1	1.18567e-47
OID30119	ENSG00000170242	ENSG00000211670	1	1.74714e-10
OID30740	ENSG00000211677	ENSG00000211670	1	1.47825e-15
OID30740	ENSG00000211677	ENSG00000211673	1	2.25097e-15
OID30740	ENSG00000211677	ENSG00000211675	1	1.94668e-35
OID21211	ENSG00000175792	ENSG00000211676	1	9.54587e-28
OID30740	ENSG00000211677	ENSG00000211677	1	2.967e-94
OID30740	ENSG00000211677	ENSG00000211678	2	2.13093e-118
OID30740	ENSG00000211677	ENSG00000211679	1	4.38356e-12
OID20098	ENSG00000090534	ENSG00000211688	2	5.06089e-18
OID30485	ENSG00000135218	ENSG00000211688	1	2.31616e-12
OID20098	ENSG00000090534	ENSG00000211689	1	1.45573e-10
OID20098	ENSG00000090534	ENSG00000211692	1	4.20392e-13
OID30485	ENSG00000135218	ENSG00000211695	4	3.08939e-13
OID20098	ENSG00000090534	ENSG00000211695	4	1.29382e-16
OID20098	ENSG00000090534	ENSG00000211696	1	2.15851e-12
OID20098	ENSG00000090534	ENSG00000211698	1	2.64572e-10
OID20364	ENSG00000275896	ENSG00000211746	2	4.91348e-19
OID20364	ENSG00000275896	ENSG00000211747	1	4.49673e-11
OID20881	ENSG00000197993	ENSG00000211751	5	1.37455e-77
OID20364	ENSG00000275896	ENSG00000211751	6	8.1072e-61
OID20982	ENSG00000106123	ENSG00000211751	1	2.20652e-14
OID20364	ENSG00000275896	ENSG00000211752	1	2.7863e-10
OID20982	ENSG00000106123	ENSG00000211771	1	8.36882e-14
OID20364	ENSG00000275896	ENSG00000211771	1	4.15817e-99
OID31157	ENSG00000141086	ENSG00000211771	1	4.12227e-11
OID20752	ENSG00000162438	ENSG00000211771	1	8.134e-11
OID21150	ENSG00000168925	ENSG00000211771	1	5.8681e-15
OID20881	ENSG00000197993	ENSG00000211771	1	1.63787e-35
OID20881	ENSG00000197993	ENSG00000211772	4	3.68974e-34
OID20364	ENSG00000275896	ENSG00000211772	8	8.81812e-51
OID20982	ENSG00000106123	ENSG00000211772	3	7.29914e-105
OID20677	ENSG00000146904	ENSG00000211772	1	3.40168e-74
OID20203	ENSG00000169397	ENSG00000211780	1	1.61393e-16
OID31365	ENSG00000181552	ENSG00000211780	1	1.35263e-10
OID30902	ENSG00000170275	ENSG00000211890	1	4.00999e-11
OID20639	ENSG00000132704	ENSG00000211890	2	8.67212e-23
OID30836	ENSG00000088387	ENSG00000211890	1	1.05673e-11
OID20387	ENSG00000162747	ENSG00000211890	3	1.95895e-23
OID30753	ENSG00000159403	ENSG00000211890	3	7.35809e-127
OID30731	ENSG00000182326	ENSG00000211890	3	7.61243e-155
OID20985	ENSG00000049249	ENSG00000211890	1	4.05025e-13
OID20517	ENSG00000015475	ENSG00000211890	2	9.83382e-13
OID30915	ENSG00000163618	ENSG00000211890	2	5.07145e-17
OID21211	ENSG00000175792	ENSG00000211890	2	4.51466e-14
OID20056	ENSG00000145777	ENSG00000211890	1	1.3275e-12
OID31318	ENSG00000070019	ENSG00000211890	2	2.25787e-17
OID21111	ENSG00000143297	ENSG00000211890	3	4.64949e-182
OID20913	ENSG00000173614	ENSG00000211890	1	2.29499e-11
OID20900	ENSG00000115607	ENSG00000211890	1	5.97643e-12
OID31210	ENSG00000124214	ENSG00000211890	1	2.92058e-11
OID20798	ENSG00000115966	ENSG00000211890	2	1.44416e-21
OID20732	ENSG00000170476	ENSG00000211890	3	5.53137e-128
OID31190	ENSG00000100852	ENSG00000211890	3	2.72189e-16
OID20172	ENSG00000163534	ENSG00000211890	1	5.78763e-11
OID30740	ENSG00000211677	ENSG00000211890	1	9.85494e-11
OID30589	ENSG00000048462	ENSG00000211890	1	1.32349e-11
OID31318	ENSG00000070019	ENSG00000211892	3	2.34363e-20
OID30074	ENSG00000258102	ENSG00000211892	1	2.61213e-10
OID20639	ENSG00000132704	ENSG00000211892	2	9.67522e-17
OID30915	ENSG00000163618	ENSG00000211892	1	1.05024e-15
OID30731	ENSG00000182326	ENSG00000211892	3	1.3875e-78
OID30332	ENSG00000162897	ENSG00000211892	1	2.31676e-10
OID31291	ENSG00000108375	ENSG00000211892	2	2.34873e-11
OID20985	ENSG00000049249	ENSG00000211892	1	5.27695e-11
OID30186	ENSG00000179364	ENSG00000211892	1	1.17891e-12
OID20387	ENSG00000162747	ENSG00000211892	1	1.16661e-16
OID30101	ENSG00000163218	ENSG00000211892	2	2.17827e-11
OID21211	ENSG00000175792	ENSG00000211892	1	5.5331e-16
OID30775	ENSG00000073754	ENSG00000211892	2	3.90945e-17
OID20901	ENSG00000182809	ENSG00000211892	1	6.04186e-15
OID30753	ENSG00000159403	ENSG00000211892	3	7.3792e-60
OID31190	ENSG00000100852	ENSG00000211892	1	1.66668e-13
OID21111	ENSG00000143297	ENSG00000211892	3	5.78752e-142
OID30740	ENSG00000211677	ENSG00000211892	1	9.15691e-16
OID20812	ENSG00000197046	ENSG00000211892	1	1.27267e-11
OID20056	ENSG00000145777	ENSG00000211892	1	6.01633e-14
OID20798	ENSG00000115966	ENSG00000211892	2	8.39954e-17
OID20945	ENSG00000154589	ENSG00000211892	1	2.27802e-12
OID20900	ENSG00000115607	ENSG00000211892	1	4.87557e-11
OID30589	ENSG00000048462	ENSG00000211892	1	1.30546e-11
OID31215	ENSG00000057757	ENSG00000211892	1	4.4143e-14
OID20732	ENSG00000170476	ENSG00000211892	3	6.03684e-95
OID30753	ENSG00000159403	ENSG00000211893	2	4.35209e-63
OID30731	ENSG00000182326	ENSG00000211893	2	9.15454e-83
OID20732	ENSG00000170476	ENSG00000211893	2	6.51851e-68
OID20387	ENSG00000162747	ENSG00000211893	2	9.19298e-15
OID31318	ENSG00000070019	ENSG00000211893	1	5.01476e-12
OID21111	ENSG00000143297	ENSG00000211893	2	5.31659e-84
OID30915	ENSG00000163618	ENSG00000211896	2	5.18206e-18
OID30101	ENSG00000163218	ENSG00000211896	1	1.13848e-11
OID20517	ENSG00000015475	ENSG00000211896	1	2.3964e-16
OID31007	ENSG00000108561	ENSG00000211896	1	3.43355e-12
OID31291	ENSG00000108375	ENSG00000211896	2	3.83279e-12
OID31322	ENSG00000149257	ENSG00000211896	1	3.25393e-12
OID30225	ENSG00000180900	ENSG00000211896	1	4.06635e-12
OID21133	ENSG00000104921	ENSG00000211896	1	1.57628e-10
OID20900	ENSG00000115607	ENSG00000211896	1	4.21096e-11
OID30753	ENSG00000159403	ENSG00000211896	3	3.15822e-112
OID30098	ENSG00000105251	ENSG00000211896	1	5.81469e-19
OID20056	ENSG00000145777	ENSG00000211896	2	4.57598e-15
OID30775	ENSG00000073754	ENSG00000211896	1	1.20502e-11
OID31190	ENSG00000100852	ENSG00000211896	2	8.94584e-24
OID30463	ENSG00000104856	ENSG00000211896	1	8.82319e-17
OID20387	ENSG00000162747	ENSG00000211896	2	1.12171e-20
OID30652	ENSG00000169035	ENSG00000211896	1	2.44582e-10
OID30731	ENSG00000182326	ENSG00000211896	3	6.31044e-147
OID30836	ENSG00000088387	ENSG00000211896	1	2.36922e-14
OID20985	ENSG00000049249	ENSG00000211896	1	2.98527e-12
OID31210	ENSG00000124214	ENSG00000211896	1	1.02327e-11
OID21211	ENSG00000175792	ENSG00000211896	2	1.13696e-15
OID30425	ENSG00000100644	ENSG00000211896	1	6.62843e-11
OID20172	ENSG00000163534	ENSG00000211896	1	1.40867e-14
OID21213	ENSG00000030419	ENSG00000211896	1	7.72934e-15
OID20210	ENSG00000019169	ENSG00000211896	1	7.36996e-13
OID20732	ENSG00000170476	ENSG00000211896	3	7.55888e-165
OID20639	ENSG00000132704	ENSG00000211896	2	9.98801e-21
OID31403	ENSG00000042088	ENSG00000211896	1	1.24951e-10
OID30902	ENSG00000170275	ENSG00000211896	1	1.31743e-13
OID30074	ENSG00000258102	ENSG00000211896	1	7.28845e-20
OID31171	ENSG00000166347	ENSG00000211896	1	7.70794e-11
OID30740	ENSG00000211677	ENSG00000211896	1	1.58816e-13
OID20798	ENSG00000115966	ENSG00000211896	2	4.73179e-36
OID31318	ENSG00000070019	ENSG00000211896	2	1.03563e-28
OID21111	ENSG00000143297	ENSG00000211896	3	1.23104e-201
OID20120	ENSG00000164938	ENSG00000211896	1	1.08291e-10
OID30488	ENSG00000211454	ENSG00000211896	1	2.89692e-11
OID30820	ENSG00000067191	ENSG00000211896	1	9.73301e-13
OID31215	ENSG00000057757	ENSG00000211896	1	6.16869e-11
OID20913	ENSG00000173614	ENSG00000211896	1	1.45198e-34
OID30589	ENSG00000048462	ENSG00000211896	1	6.34893e-11
OID30731	ENSG00000182326	ENSG00000211897	5	1.20277e-137
OID31318	ENSG00000070019	ENSG00000211897	4	7.47265e-22
OID30753	ENSG00000159403	ENSG00000211897	5	3.06889e-106
OID20517	ENSG00000015475	ENSG00000211897	3	1.18852e-14
OID20056	ENSG00000145777	ENSG00000211897	3	3.94931e-12
OID20798	ENSG00000115966	ENSG00000211897	5	1.09973e-29
OID30836	ENSG00000088387	ENSG00000211897	1	8.26382e-14
OID30098	ENSG00000105251	ENSG00000211897	1	9.48485e-13
OID30463	ENSG00000104856	ENSG00000211897	1	6.61042e-11
OID21111	ENSG00000143297	ENSG00000211897	5	2.06532e-155
OID20900	ENSG00000115607	ENSG00000211897	1	3.37971e-11
OID31210	ENSG00000124214	ENSG00000211897	1	9.53484e-11
OID20387	ENSG00000162747	ENSG00000211897	5	4.71652e-17
OID20172	ENSG00000163534	ENSG00000211897	2	1.23335e-10
OID21211	ENSG00000175792	ENSG00000211897	3	6.13204e-14
OID20639	ENSG00000132704	ENSG00000211897	3	2.76615e-18
OID30915	ENSG00000163618	ENSG00000211897	3	1.61519e-14
OID30740	ENSG00000211677	ENSG00000211897	1	1.55808e-10
OID31190	ENSG00000100852	ENSG00000211897	5	1.85769e-17
OID30186	ENSG00000179364	ENSG00000211897	1	1.55399e-19
OID20732	ENSG00000170476	ENSG00000211897	5	4.08119e-122
OID20913	ENSG00000173614	ENSG00000211897	2	5.56867e-16
OID21213	ENSG00000030419	ENSG00000211897	1	1.88461e-10
OID21248	ENSG00000104826	ENSG00000211899	1	1.08297e-11
OID20900	ENSG00000115607	ENSG00000211911	1	1.70705e-11
OID30801	ENSG00000109917	ENSG00000211911	1	3.07871e-12
OID20445	ENSG00000138035	ENSG00000211911	1	3.85499e-39
OID31238	ENSG00000137492	ENSG00000211911	1	1.32062e-76
OID30164	ENSG00000168765	ENSG00000211911	1	2.00594e-18
OID30299	ENSG00000102996	ENSG00000211911	1	5.53816e-36
OID21161	ENSG00000116171	ENSG00000211911	1	7.50868e-25
OID30862	ENSG00000174498	ENSG00000211911	1	9.13681e-25
OID21381	ENSG00000182853	ENSG00000211911	1	7.01854e-33
OID30064	ENSG00000196557	ENSG00000211911	1	4.18651e-13
OID31387	ENSG00000130768	ENSG00000211911	1	1.00418e-20
OID31085	ENSG00000130703	ENSG00000211911	1	3.01994e-17
OID30509	ENSG00000198951	ENSG00000211911	1	1.12761e-11
OID30515	ENSG00000144119	ENSG00000211911	1	6.73534e-14
OID30933	ENSG00000198948	ENSG00000211911	1	3.41231e-26
OID20805	ENSG00000073060	ENSG00000211911	1	1.25743e-22
OID30132	ENSG00000138796	ENSG00000211911	1	2.3001e-44
OID31256	ENSG00000085117	ENSG00000211911	1	2.29234e-17
OID20838	ENSG00000100083	ENSG00000211911	1	1.9413e-14
OID31318	ENSG00000070019	ENSG00000211911	1	2.95797e-39
OID31364	ENSG00000140632	ENSG00000211911	1	4.13022e-13
OID30943	ENSG00000064933	ENSG00000211911	1	4.62277e-12
OID21446	ENSG00000127863	ENSG00000211911	1	6.08783e-47
OID31007	ENSG00000108561	ENSG00000211911	1	2.31531e-14
OID30083	ENSG00000171824	ENSG00000211911	1	1.43149e-16
OID31261	ENSG00000099860	ENSG00000211911	1	1.51038e-11
OID21244	ENSG00000085662	ENSG00000211911	1	6.84286e-41
OID30138	ENSG00000183421	ENSG00000211911	1	2.05611e-29
OID30839	ENSG00000091483	ENSG00000211911	1	2.2754e-17
OID30814	ENSG00000112706	ENSG00000211911	1	5.59969e-14
OID20827	ENSG00000108861	ENSG00000211911	1	7.05173e-26
OID30851	ENSG00000102924	ENSG00000211911	1	1.81885e-11
OID21248	ENSG00000104826	ENSG00000211911	1	4.85161e-34
OID20614	ENSG00000156453	ENSG00000211911	1	1.00468e-10
OID30836	ENSG00000088387	ENSG00000211911	1	8.32553e-26
OID31352	ENSG00000188015	ENSG00000211911	1	1.5929e-11
OID31335	ENSG00000107614	ENSG00000211911	1	1.78092e-11
OID20798	ENSG00000115966	ENSG00000211911	1	2.69867e-13
OID20446	ENSG00000117407	ENSG00000211911	1	1.17597e-15
OID31289	ENSG00000168394	ENSG00000211911	1	7.79249e-12
OID30908	ENSG00000169184	ENSG00000211911	1	1.06259e-10
OID31264	ENSG00000006704	ENSG00000211911	1	2.31379e-32
OID30838	ENSG00000179270	ENSG00000211911	1	3.75089e-139
OID31350	ENSG00000198783	ENSG00000211911	1	5.10878e-12
OID31179	ENSG00000100483	ENSG00000211911	1	1.31328e-23
OID20445	ENSG00000138035	ENSG00000211912	2	1.005e-34
OID30851	ENSG00000102924	ENSG00000211912	1	2.37071e-11
OID31261	ENSG00000099860	ENSG00000211912	1	7.63784e-11
OID21161	ENSG00000116171	ENSG00000211912	2	2.43214e-22
OID30836	ENSG00000088387	ENSG00000211912	1	7.91891e-22
OID20805	ENSG00000073060	ENSG00000211912	1	7.08593e-21
OID31350	ENSG00000198783	ENSG00000211912	1	1.25578e-10
OID21476	ENSG00000177556	ENSG00000211912	1	9.64783e-12
OID21248	ENSG00000104826	ENSG00000211912	1	9.50802e-32
OID31364	ENSG00000140632	ENSG00000211912	1	6.16117e-12
OID31179	ENSG00000100483	ENSG00000211912	1	8.53113e-22
OID30164	ENSG00000168765	ENSG00000211912	2	6.73893e-16
OID30801	ENSG00000109917	ENSG00000211912	1	5.0906e-11
OID31387	ENSG00000130768	ENSG00000211912	1	3.19136e-19
OID21244	ENSG00000085662	ENSG00000211912	2	2.1843e-37
OID20838	ENSG00000100083	ENSG00000211912	1	7.29291e-13
OID21446	ENSG00000127863	ENSG00000211912	2	8.95735e-44
OID20827	ENSG00000108861	ENSG00000211912	2	8.13533e-25
OID30138	ENSG00000183421	ENSG00000211912	2	1.5047e-29
OID30098	ENSG00000105251	ENSG00000211912	1	8.08733e-22
OID31238	ENSG00000137492	ENSG00000211912	2	4.28705e-70
OID30943	ENSG00000064933	ENSG00000211912	1	2.43418e-10
OID30862	ENSG00000174498	ENSG00000211912	1	6.01625e-21
OID30933	ENSG00000198948	ENSG00000211912	2	1.74506e-23
OID30064	ENSG00000196557	ENSG00000211912	1	7.08352e-12
OID20913	ENSG00000173614	ENSG00000211912	1	6.70888e-20
OID20900	ENSG00000115607	ENSG00000211912	1	1.71887e-10
OID30509	ENSG00000198951	ENSG00000211912	1	1.00635e-10
OID30132	ENSG00000138796	ENSG00000211912	2	2.84108e-45
OID31318	ENSG00000070019	ENSG00000211912	2	6.31449e-34
OID30515	ENSG00000144119	ENSG00000211912	1	3.61873e-13
OID30299	ENSG00000102996	ENSG00000211912	2	2.33335e-35
OID31289	ENSG00000168394	ENSG00000211912	1	6.14502e-11
OID30839	ENSG00000091483	ENSG00000211912	1	7.06116e-17
OID30083	ENSG00000171824	ENSG00000211912	1	6.72367e-16
OID31085	ENSG00000130703	ENSG00000211912	1	8.88785e-16
OID30838	ENSG00000179270	ENSG00000211912	2	5.37299e-132
OID31007	ENSG00000108561	ENSG00000211912	1	1.13536e-12
OID20446	ENSG00000117407	ENSG00000211912	2	7.89112e-15
OID20614	ENSG00000156453	ENSG00000211912	1	7.95869e-11
OID31264	ENSG00000006704	ENSG00000211912	1	3.66475e-30
OID21381	ENSG00000182853	ENSG00000211912	2	3.29095e-31
OID31352	ENSG00000188015	ENSG00000211912	1	2.65445e-10
OID30814	ENSG00000112706	ENSG00000211912	2	1.36783e-12
OID31256	ENSG00000085117	ENSG00000211912	1	5.90892e-16
OID31335	ENSG00000107614	ENSG00000211912	1	1.69869e-10
OID20827	ENSG00000108861	ENSG00000211918	1	4.21366e-15
OID30098	ENSG00000105251	ENSG00000211918	1	9.68316e-24
OID30836	ENSG00000088387	ENSG00000211918	1	2.44225e-10
OID30862	ENSG00000174498	ENSG00000211918	1	1.64655e-12
OID30138	ENSG00000183421	ENSG00000211918	1	2.20251e-35
OID30839	ENSG00000091483	ENSG00000211918	1	5.27205e-12
OID30838	ENSG00000179270	ENSG00000211918	1	1.20306e-51
OID30923	ENSG00000136535	ENSG00000211918	1	2.95828e-13
OID30132	ENSG00000138796	ENSG00000211918	1	1.25257e-45
OID20446	ENSG00000117407	ENSG00000211918	1	2.12021e-14
OID20798	ENSG00000115966	ENSG00000211918	1	2.27328e-86
OID31318	ENSG00000070019	ENSG00000211918	1	3.88148e-14
OID20614	ENSG00000156453	ENSG00000211918	1	5.20938e-14
OID20913	ENSG00000173614	ENSG00000211918	1	7.41588e-32
OID30299	ENSG00000102996	ENSG00000211918	1	8.74282e-30
OID30074	ENSG00000258102	ENSG00000211918	1	1.44302e-28
OID20805	ENSG00000073060	ENSG00000211923	3	1.93206e-16
OID31238	ENSG00000137492	ENSG00000211923	3	7.36516e-36
OID30824	ENSG00000178394	ENSG00000211923	1	1.85557e-12
OID31318	ENSG00000070019	ENSG00000211923	3	1.85123e-21
OID20603	ENSG00000091972	ENSG00000211923	1	4.80815e-11
OID30132	ENSG00000138796	ENSG00000211923	3	2.39728e-38
OID30515	ENSG00000144119	ENSG00000211923	3	1.11674e-15
OID30299	ENSG00000102996	ENSG00000211923	3	3.60678e-33
OID21381	ENSG00000182853	ENSG00000211923	3	5.16215e-30
OID21446	ENSG00000127863	ENSG00000211923	3	2.70959e-25
OID30836	ENSG00000088387	ENSG00000211923	2	3.07813e-21
OID30083	ENSG00000171824	ENSG00000211923	3	2.25693e-43
OID30839	ENSG00000091483	ENSG00000211923	3	8.61068e-14
OID30838	ENSG00000179270	ENSG00000211923	3	1.63867e-110
OID31220	ENSG00000156222	ENSG00000211923	1	1.39519e-10
OID31174	ENSG00000119705	ENSG00000211923	1	6.03028e-15
OID31322	ENSG00000149257	ENSG00000211923	2	4.56949e-26
OID20272	ENSG00000102524	ENSG00000211923	1	1.65643e-15
OID20614	ENSG00000156453	ENSG00000211923	1	1.3667e-12
OID20827	ENSG00000108861	ENSG00000211923	3	2.71559e-23
OID30858	ENSG00000131068	ENSG00000211923	2	8.74245e-20
OID31261	ENSG00000099860	ENSG00000211923	1	3.78194e-12
OID20913	ENSG00000173614	ENSG00000211923	1	6.06801e-14
OID30138	ENSG00000183421	ENSG00000211923	3	3.49168e-25
OID31190	ENSG00000100852	ENSG00000211923	2	1.06209e-19
OID20446	ENSG00000117407	ENSG00000211923	1	1.73323e-16
OID30851	ENSG00000102924	ENSG00000211923	1	2.13668e-10
OID31289	ENSG00000168394	ENSG00000211923	2	4.63435e-12
OID21161	ENSG00000116171	ENSG00000211923	1	1.97491e-12
OID21248	ENSG00000104826	ENSG00000211923	3	2.47481e-86
OID31179	ENSG00000100483	ENSG00000211923	3	5.33427e-16
OID21218	ENSG00000185303	ENSG00000211923	2	1.13685e-19
OID20732	ENSG00000170476	ENSG00000211923	1	2.2286e-11
OID20445	ENSG00000138035	ENSG00000211923	1	2.80918e-17
OID31007	ENSG00000108561	ENSG00000211923	2	4.72958e-28
OID31085	ENSG00000130703	ENSG00000211923	1	1.24536e-15
OID31264	ENSG00000006704	ENSG00000211923	3	8.4751e-50
OID21244	ENSG00000085662	ENSG00000211923	3	1.43155e-23
OID30064	ENSG00000196557	ENSG00000211923	1	1.07956e-10
OID31256	ENSG00000085117	ENSG00000211923	3	3.30112e-15
OID30098	ENSG00000105251	ENSG00000211923	2	2.1214e-35
OID30164	ENSG00000168765	ENSG00000211923	1	5.22705e-12
OID31322	ENSG00000149257	ENSG00000211924	1	2.31788e-34
OID20603	ENSG00000091972	ENSG00000211924	1	4.19374e-15
OID30836	ENSG00000088387	ENSG00000211924	2	8.13896e-33
OID31220	ENSG00000156222	ENSG00000211924	1	1.4582e-10
OID21248	ENSG00000104826	ENSG00000211924	2	2.15356e-51
OID30463	ENSG00000104856	ENSG00000211924	1	3.59615e-17
OID30074	ENSG00000258102	ENSG00000211924	2	5.36341e-36
OID31256	ENSG00000085117	ENSG00000211924	1	1.68965e-10
OID30083	ENSG00000171824	ENSG00000211924	1	3.02888e-22
OID31261	ENSG00000099860	ENSG00000211924	1	2.43018e-10
OID30858	ENSG00000131068	ENSG00000211924	1	1.00982e-33
OID30431	ENSG00000152670	ENSG00000211924	1	1.89912e-13
OID31318	ENSG00000070019	ENSG00000211924	2	1.90028e-32
OID30098	ENSG00000105251	ENSG00000211924	2	6.45357e-109
OID30824	ENSG00000178394	ENSG00000211924	1	3.31137e-11
OID30862	ENSG00000174498	ENSG00000211924	2	1.31253e-16
OID20798	ENSG00000115966	ENSG00000211924	2	8.15595e-67
OID30425	ENSG00000100644	ENSG00000211924	1	1.26291e-10
OID31174	ENSG00000119705	ENSG00000211924	1	7.13144e-22
OID20272	ENSG00000102524	ENSG00000211924	1	3.61782e-22
OID21218	ENSG00000185303	ENSG00000211924	1	2.07113e-27
OID31264	ENSG00000006704	ENSG00000211924	1	9.0369e-12
OID20913	ENSG00000173614	ENSG00000211924	1	1.01202e-41
OID31007	ENSG00000108561	ENSG00000211924	1	2.55488e-31
OID31238	ENSG00000137492	ENSG00000211930	2	4.81248e-16
OID20603	ENSG00000091972	ENSG00000211930	3	3.96744e-18
OID30463	ENSG00000104856	ENSG00000211930	2	6.73491e-14
OID31085	ENSG00000130703	ENSG00000211930	3	8.05448e-13
OID31174	ENSG00000119705	ENSG00000211930	3	1.16727e-21
OID30074	ENSG00000258102	ENSG00000211930	2	2.3866e-32
OID20913	ENSG00000173614	ENSG00000211930	3	1.77066e-35
OID30824	ENSG00000178394	ENSG00000211930	3	1.01187e-11
OID21218	ENSG00000185303	ENSG00000211930	3	8.99051e-31
OID30258	ENSG00000099901	ENSG00000211930	1	1.67499e-11
OID31190	ENSG00000100852	ENSG00000211930	2	3.56192e-13
OID30098	ENSG00000105251	ENSG00000211930	3	9.88042e-106
OID31220	ENSG00000156222	ENSG00000211930	1	4.40739e-12
OID20798	ENSG00000115966	ENSG00000211930	2	5.05394e-56
OID31322	ENSG00000149257	ENSG00000211930	3	8.085e-35
OID30299	ENSG00000102996	ENSG00000211930	1	7.64435e-16
OID31007	ENSG00000108561	ENSG00000211930	3	5.43804e-32
OID21248	ENSG00000104826	ENSG00000211930	3	2.96633e-64
OID30862	ENSG00000174498	ENSG00000211930	1	2.4528e-18
OID30858	ENSG00000131068	ENSG00000211930	3	1.70706e-32
OID31318	ENSG00000070019	ENSG00000211930	3	3.44131e-31
OID20732	ENSG00000170476	ENSG00000211930	1	6.67145e-12
OID30083	ENSG00000171824	ENSG00000211930	3	3.85167e-31
OID20272	ENSG00000102524	ENSG00000211930	3	5.36385e-22
OID31264	ENSG00000006704	ENSG00000211930	3	7.09252e-37
OID30836	ENSG00000088387	ENSG00000211930	3	2.87143e-35
OID31256	ENSG00000085117	ENSG00000211930	3	1.78748e-16
OID30838	ENSG00000179270	ENSG00000211930	2	2.66998e-39
OID30132	ENSG00000138796	ENSG00000211930	1	4.02972e-13
OID30164	ENSG00000168765	ENSG00000211930	1	4.13099e-12
OID30431	ENSG00000152670	ENSG00000211930	1	1.61287e-10
OID31001	ENSG00000152492	ENSG00000211931	1	8.38359e-11
OID20900	ENSG00000115607	ENSG00000211931	1	1.36426e-11
OID20454	ENSG00000135824	ENSG00000211931	1	1.18538e-12
OID20913	ENSG00000173614	ENSG00000211937	1	4.86489e-59
OID20798	ENSG00000115966	ENSG00000211937	1	2.53044e-13
OID30463	ENSG00000104856	ENSG00000211937	1	3.55909e-12
OID20526	ENSG00000132256	ENSG00000211937	1	1.6086e-11
OID21476	ENSG00000177556	ENSG00000211937	1	1.3086e-31
OID30939	ENSG00000162006	ENSG00000211937	1	1.46827e-10
OID20634	ENSG00000163531	ENSG00000211937	1	2.08106e-13
OID31322	ENSG00000149257	ENSG00000211937	1	1.44515e-35
OID21111	ENSG00000143297	ENSG00000211937	1	4.94372e-12
OID31007	ENSG00000108561	ENSG00000211937	1	2.38064e-29
OID30074	ENSG00000258102	ENSG00000211937	1	1.10436e-22
OID30098	ENSG00000105251	ENSG00000211937	1	1.35285e-74
OID30235	ENSG00000163162	ENSG00000211937	1	2.15866e-39
OID20732	ENSG00000170476	ENSG00000211937	1	1.93756e-12
OID21248	ENSG00000104826	ENSG00000211937	1	9.39855e-38
OID20272	ENSG00000102524	ENSG00000211937	1	2.62415e-10
OID20952	ENSG00000084652	ENSG00000211937	1	1.91569e-13
OID30083	ENSG00000171824	ENSG00000211937	1	1.78062e-24
OID30858	ENSG00000131068	ENSG00000211937	1	1.54641e-23
OID21218	ENSG00000185303	ENSG00000211937	1	3.33569e-25
OID30824	ENSG00000178394	ENSG00000211937	1	7.62399e-12
OID31174	ENSG00000119705	ENSG00000211937	1	3.40809e-19
OID31190	ENSG00000100852	ENSG00000211937	1	2.48225e-12
OID20900	ENSG00000115607	ENSG00000211938	1	2.00444e-11
OID21248	ENSG00000104826	ENSG00000211938	1	6.07055e-11
OID30098	ENSG00000105251	ENSG00000211938	2	1.06547e-11
OID30235	ENSG00000163162	ENSG00000211938	2	7.42619e-22
OID20798	ENSG00000115966	ENSG00000211941	1	6.00301e-11
OID30235	ENSG00000163162	ENSG00000211941	1	4.10859e-13
OID20456	ENSG00000112116	ENSG00000211941	1	4.38143e-11
OID20732	ENSG00000170476	ENSG00000211941	1	3.26422e-11
OID20913	ENSG00000173614	ENSG00000211941	1	5.03939e-22
OID21161	ENSG00000116171	ENSG00000211941	1	4.69181e-14
OID20093	ENSG00000179407	ENSG00000211941	1	9.48502e-13
OID30098	ENSG00000105251	ENSG00000211941	1	2.47136e-28
OID20445	ENSG00000138035	ENSG00000211941	1	1.24528e-12
OID31264	ENSG00000006704	ENSG00000211942	2	6.38125e-31
OID20614	ENSG00000156453	ENSG00000211942	1	8.15005e-12
OID20614	ENSG00000156453	ENSG00000211946	1	6.44413e-14
OID20913	ENSG00000173614	ENSG00000211946	1	3.51103e-11
OID30235	ENSG00000163162	ENSG00000211946	1	2.21577e-13
OID31269	ENSG00000128534	ENSG00000211946	1	4.32202e-12
OID30098	ENSG00000105251	ENSG00000211946	1	1.81631e-11
OID21476	ENSG00000177556	ENSG00000211950	1	7.97365e-12
OID31397	ENSG00000132305	ENSG00000211951	1	3.77963e-15
OID21195	ENSG00000063180	ENSG00000211951	1	3.07782e-15
OID30602	ENSG00000197312	ENSG00000211951	1	3.46709e-13
OID31001	ENSG00000152492	ENSG00000211951	1	1.30081e-13
OID31190	ENSG00000100852	ENSG00000211951	1	1.52668e-116
OID20913	ENSG00000173614	ENSG00000211951	1	1.77436e-81
OID31232	ENSG00000187516	ENSG00000211951	1	4.20551e-28
OID31256	ENSG00000085117	ENSG00000211951	1	9.28137e-16
OID30517	ENSG00000107165	ENSG00000211951	1	2.38914e-11
OID20430	ENSG00000169194	ENSG00000211951	1	9.86879e-30
OID31374	ENSG00000205302	ENSG00000211951	1	3.47717e-14
OID21476	ENSG00000177556	ENSG00000211952	1	7.5441e-13
OID31238	ENSG00000137492	ENSG00000211952	1	1.62062e-10
OID31190	ENSG00000100852	ENSG00000211952	1	1.58462e-34
OID30838	ENSG00000179270	ENSG00000211952	1	1.62035e-13
OID20455	ENSG00000095752	ENSG00000211952	1	3.74436e-13
OID20454	ENSG00000135824	ENSG00000211952	1	8.75915e-13
OID31190	ENSG00000100852	ENSG00000211955	2	9.73921e-30
OID31276	ENSG00000196954	ENSG00000211955	2	1.731e-154
OID30836	ENSG00000088387	ENSG00000211955	2	5.95169e-24
OID31190	ENSG00000100852	ENSG00000211956	2	1.5891e-23
OID30838	ENSG00000179270	ENSG00000211956	1	7.52818e-14
OID30138	ENSG00000183421	ENSG00000211956	1	2.21483e-10
OID31276	ENSG00000196954	ENSG00000211956	1	1.64214e-18
OID30836	ENSG00000088387	ENSG00000211956	1	4.03202e-18
OID21476	ENSG00000177556	ENSG00000211956	1	4.19212e-12
OID31269	ENSG00000128534	ENSG00000211961	1	1.54427e-34
OID31001	ENSG00000152492	ENSG00000211961	1	5.02755e-12
OID31190	ENSG00000100852	ENSG00000211961	1	6.116e-15
OID20454	ENSG00000135824	ENSG00000211966	1	7.38296e-17
OID31190	ENSG00000100852	ENSG00000211966	1	4.01815e-40
OID20913	ENSG00000173614	ENSG00000211967	1	6.42612e-13
OID20877	ENSG00000125952	ENSG00000211967	1	9.63857e-15
OID21248	ENSG00000104826	ENSG00000211967	3	7.70235e-17
OID31190	ENSG00000100852	ENSG00000211967	3	5.5958e-172
OID30517	ENSG00000107165	ENSG00000211967	2	1.56666e-14
OID31322	ENSG00000149257	ENSG00000211967	1	9.23762e-11
OID30836	ENSG00000088387	ENSG00000211967	3	2.94018e-22
OID21476	ENSG00000177556	ENSG00000211967	1	4.98116e-16
OID20093	ENSG00000179407	ENSG00000211967	2	9.97888e-20
OID31374	ENSG00000205302	ENSG00000211967	2	3.53262e-18
OID20798	ENSG00000115966	ENSG00000211967	1	2.76079e-10
OID31001	ENSG00000152492	ENSG00000211967	3	2.03359e-58
OID30916	ENSG00000167791	ENSG00000211967	2	4.34872e-16
OID20454	ENSG00000135824	ENSG00000211967	2	9.27345e-42
OID31276	ENSG00000196954	ENSG00000211967	2	9.31641e-12
OID20455	ENSG00000095752	ENSG00000211970	8	2.59986e-22
OID30916	ENSG00000167791	ENSG00000211970	12	1.4902e-30
OID20877	ENSG00000125952	ENSG00000211970	12	6.6537e-19
OID21248	ENSG00000104826	ENSG00000211970	2	4.21071e-13
OID30824	ENSG00000178394	ENSG00000211970	1	1.51475e-10
OID30517	ENSG00000107165	ENSG00000211970	13	5.53518e-23
OID20900	ENSG00000115607	ENSG00000211970	7	2.26911e-37
OID31190	ENSG00000100852	ENSG00000211970	14	3.43217e-278
OID20454	ENSG00000135824	ENSG00000211970	14	2.74738e-186
OID31001	ENSG00000152492	ENSG00000211970	14	6.68594e-91
OID31266	ENSG00000168769	ENSG00000211970	2	6.40975e-19
OID31374	ENSG00000205302	ENSG00000211970	12	2.89043e-24
OID30836	ENSG00000088387	ENSG00000211970	6	1.51561e-14
OID20093	ENSG00000179407	ENSG00000211970	12	6.58812e-27
OID21476	ENSG00000177556	ENSG00000211970	2	4.42825e-18
OID31210	ENSG00000124214	ENSG00000211970	1	7.47386e-11
OID31276	ENSG00000196954	ENSG00000211970	2	1.21409e-11
OID31210	ENSG00000124214	ENSG00000211972	1	1.38218e-20
OID31374	ENSG00000205302	ENSG00000211972	2	2.08312e-16
OID20454	ENSG00000135824	ENSG00000211972	1	2.49267e-60
OID20877	ENSG00000125952	ENSG00000211972	1	2.80932e-10
OID31266	ENSG00000168769	ENSG00000211972	1	3.8607e-12
OID30130	ENSG00000165660	ENSG00000211972	1	2.25178e-11
OID31190	ENSG00000100852	ENSG00000211972	4	0
OID20900	ENSG00000115607	ENSG00000211972	2	1.33195e-36
OID30824	ENSG00000178394	ENSG00000211972	1	1.44734e-16
OID31001	ENSG00000152492	ENSG00000211972	4	1.867e-65
OID21147	ENSG00000157150	ENSG00000211972	1	2.28529e-10
OID30517	ENSG00000107165	ENSG00000211972	1	1.04185e-10
OID21248	ENSG00000104826	ENSG00000211972	4	3.85823e-16
OID21476	ENSG00000177556	ENSG00000211972	4	7.22851e-22
OID31276	ENSG00000196954	ENSG00000211972	1	7.28036e-11
OID30080	ENSG00000151726	ENSG00000211972	1	1.95379e-17
OID20093	ENSG00000179407	ENSG00000211972	1	6.90626e-14
OID31322	ENSG00000149257	ENSG00000211972	1	2.32581e-13
OID30836	ENSG00000088387	ENSG00000211972	4	1.32435e-17
OID30916	ENSG00000167791	ENSG00000211972	2	3.3838e-13
OID31269	ENSG00000128534	ENSG00000211973	1	9.05277e-14
OID31001	ENSG00000152492	ENSG00000211973	4	4.27746e-154
OID30836	ENSG00000088387	ENSG00000211973	2	2.22019e-11
OID30992	ENSG00000179639	ENSG00000211973	3	3.10711e-18
OID31276	ENSG00000196954	ENSG00000211973	1	1.106e-17
OID31190	ENSG00000100852	ENSG00000211973	5	4.9885e-126
OID20900	ENSG00000115607	ENSG00000211974	7	1.00323e-58
OID30992	ENSG00000179639	ENSG00000211974	2	3.35959e-20
OID31210	ENSG00000124214	ENSG00000211974	3	8.95366e-25
OID21476	ENSG00000177556	ENSG00000211974	2	2.17146e-12
OID31266	ENSG00000168769	ENSG00000211974	6	5.74417e-20
OID30836	ENSG00000088387	ENSG00000211974	1	1.05357e-13
OID20454	ENSG00000135824	ENSG00000211974	7	5.22883e-131
OID30080	ENSG00000151726	ENSG00000211974	1	7.2558e-16
OID31001	ENSG00000152492	ENSG00000211974	5	1.59848e-147
OID20455	ENSG00000095752	ENSG00000211974	1	5.57527e-20
OID31269	ENSG00000128534	ENSG00000211974	2	2.93876e-26
OID31190	ENSG00000100852	ENSG00000211974	6	4.09964e-66
OID21248	ENSG00000104826	ENSG00000211974	1	3.22984e-12
OID30836	ENSG00000088387	ENSG00000211976	2	3.15235e-13
OID20454	ENSG00000135824	ENSG00000211976	1	5.18548e-17
OID31001	ENSG00000152492	ENSG00000211976	2	9.01753e-65
OID31374	ENSG00000205302	ENSG00000211976	1	2.20645e-10
OID31190	ENSG00000100852	ENSG00000211976	2	1.8821e-307
OID20900	ENSG00000115607	ENSG00000211976	1	6.32355e-23
OID21476	ENSG00000177556	ENSG00000211976	2	3.00808e-17
OID21248	ENSG00000104826	ENSG00000211976	2	2.37148e-13
OID30608	ENSG00000184530	ENSG00000212123	4	1.03505e-41
OID20353	ENSG00000039068	ENSG00000212123	1	5.82685e-15
OID30687	ENSG00000134827	ENSG00000212123	1	8.87331e-11
OID21113	ENSG00000046604	ENSG00000212123	1	1.69183e-16
OID20963	ENSG00000167419	ENSG00000212123	4	5.56669e-43
OID20158	ENSG00000142224	ENSG00000212123	1	4.83867e-11
OID20266	ENSG00000172023	ENSG00000212123	1	2.84136e-11
OID31371	ENSG00000019102	ENSG00000212123	1	4.48132e-21
OID31514	ENSG00000198643	ENSG00000212123	1	1.45734e-12
OID21251	ENSG00000259823	ENSG00000212123	1	8.19514e-27
OID20233	ENSG00000196937	ENSG00000212123	1	1.59781e-11
OID21529	ENSG00000110195	ENSG00000212123	1	2.374e-14
OID20212	ENSG00000172382	ENSG00000212123	1	1.01703e-35
OID30247	ENSG00000116675	ENSG00000212123	1	2.96813e-12
OID21372	ENSG00000183844	ENSG00000212123	4	3.69637e-55
OID20415	ENSG00000115386	ENSG00000212123	1	1.87496e-17
OID21344	ENSG00000074410	ENSG00000212123	1	3.17192e-12
OID20290	ENSG00000007908	ENSG00000212123	1	7.62504e-14
OID21364	ENSG00000154646	ENSG00000212123	1	4.76193e-11
OID31483	ENSG00000174837	ENSG00000212123	1	3.71258e-11
OID30377	ENSG00000198788	ENSG00000212123	1	4.95331e-17
OID20181	ENSG00000171302	ENSG00000212123	1	2.80538e-10
OID20134	ENSG00000079112	ENSG00000212123	1	1.84147e-19
OID30219	ENSG00000196365	ENSG00000212123	2	9.51991e-14
OID21102	ENSG00000162896	ENSG00000212123	1	1.72268e-14
OID31459	ENSG00000112818	ENSG00000212123	1	1.24758e-30
OID21109	ENSG00000166145	ENSG00000212123	1	8.97091e-15
OID20333	ENSG00000243480	ENSG00000212124	1	5.69802e-16
OID30464	ENSG00000150045	ENSG00000212124	1	1.02505e-13
OID20340	ENSG00000240038	ENSG00000212124	1	5.68021e-13
OID31082	ENSG00000213809	ENSG00000212124	1	1.29412e-14
OID20963	ENSG00000167419	ENSG00000212124	2	1.94202e-18
OID20632	ENSG00000134539	ENSG00000212124	1	5.84925e-17
OID30581	ENSG00000170373	ENSG00000212124	2	9.77444e-59
OID30279	ENSG00000131050	ENSG00000212124	5	2.67098e-102
OID30607	ENSG00000111215	ENSG00000212124	3	0
OID20995	ENSG00000170367	ENSG00000212124	3	3.16034e-102
OID20636	ENSG00000172243	ENSG00000212125	20	1.50525e-22
OID20333	ENSG00000243480	ENSG00000212125	5	1.58801e-19
OID31082	ENSG00000213809	ENSG00000212125	21	8.16318e-24
OID30279	ENSG00000131050	ENSG00000212125	15	1.88472e-85
OID30581	ENSG00000170373	ENSG00000212125	14	1.50023e-60
OID20340	ENSG00000240038	ENSG00000212125	1	3.41898e-15
OID20963	ENSG00000167419	ENSG00000212125	24	1.91135e-38
OID30607	ENSG00000111215	ENSG00000212125	4	0
OID20995	ENSG00000170367	ENSG00000212125	23	7.36653e-171
OID30581	ENSG00000170373	ENSG00000212126	3	3.345e-44
OID20995	ENSG00000170367	ENSG00000212126	3	2.46199e-63
OID30279	ENSG00000131050	ENSG00000212126	4	1.37453e-69
OID30607	ENSG00000111215	ENSG00000212126	2	0
OID20963	ENSG00000167419	ENSG00000212127	1	8.27234e-11
OID20340	ENSG00000240038	ENSG00000212127	7	3.34462e-16
OID20995	ENSG00000170367	ENSG00000212127	46	3.43704e-176
OID20333	ENSG00000243480	ENSG00000212127	11	5.74587e-20
OID30607	ENSG00000111215	ENSG00000212127	9	0
OID30279	ENSG00000131050	ENSG00000212127	47	5.64475e-128
OID30581	ENSG00000170373	ENSG00000212127	47	9.38489e-85
OID30607	ENSG00000111215	ENSG00000212128	4	0
OID20963	ENSG00000167419	ENSG00000212128	1	3.84298e-13
OID30279	ENSG00000131050	ENSG00000212128	15	2.10481e-84
OID20333	ENSG00000243480	ENSG00000212128	1	2.07923e-10
OID20995	ENSG00000170367	ENSG00000212128	13	2.65389e-86
OID30581	ENSG00000170373	ENSG00000212128	13	1.4909e-54
OID30552	ENSG00000172322	ENSG00000212128	1	9.82964e-17
OID20795	ENSG00000182393	ENSG00000212175	1	1.88983e-12
OID20963	ENSG00000167419	ENSG00000212195	2	8.09337e-31
OID21100	ENSG00000005381	ENSG00000212195	2	7.62011e-68
OID20250	ENSG00000115602	ENSG00000212283	1	3.15463e-11
OID20652	ENSG00000115604	ENSG00000212283	8	1.37464e-18
OID20757	ENSG00000115590	ENSG00000212283	1	5.59655e-14
OID20487	ENSG00000115598	ENSG00000212283	1	2.01081e-38
OID30235	ENSG00000163162	ENSG00000212283	13	0
OID21116	ENSG00000115594	ENSG00000212283	3	2.63094e-16
OID20221	ENSG00000159674	ENSG00000212458	1	5.39472e-75
OID21438	ENSG00000063660	ENSG00000212694	1	1.29104e-10
OID30345	ENSG00000158825	ENSG00000212694	1	2.26516e-10
OID21359	ENSG00000077420	ENSG00000212694	9	4.74492e-12
OID21304	ENSG00000110801	ENSG00000212694	42	3.59147e-85
OID30298	ENSG00000258484	ENSG00000212766	1	7.93392e-15
OID31490	ENSG00000188211	ENSG00000212789	1	2.82979e-19
OID21448	ENSG00000070081	ENSG00000212789	1	1.09322e-17
OID30726	ENSG00000148965	ENSG00000212789	1	2.13333e-21
OID30871	ENSG00000050327	ENSG00000212807	1	0
OID30591	ENSG00000148362	ENSG00000212864	3	9.26488e-41
OID31032	ENSG00000177984	ENSG00000212864	3	1.97087e-24
OID20360	ENSG00000177575	ENSG00000212864	1	4.34383e-13
OID20205	ENSG00000107281	ENSG00000212864	1	1.27851e-58
OID21260	ENSG00000054179	ENSG00000212864	3	1.57112e-25
OID20142	ENSG00000176978	ENSG00000212864	6	0
OID20590	ENSG00000182566	ENSG00000212864	1	2.59384e-21
OID30719	ENSG00000021852	ENSG00000212864	1	6.21574e-20
OID31500	ENSG00000114013	ENSG00000212864	1	4.04948e-11
OID30681	ENSG00000182578	ENSG00000212864	2	6.17701e-12
OID30837	ENSG00000178096	ENSG00000212864	6	0
OID20290	ENSG00000007908	ENSG00000212864	1	7.44426e-12
OID30380	ENSG00000081237	ENSG00000212864	3	1.88423e-34
OID20408	ENSG00000107317	ENSG00000212864	2	1.05851e-31
OID20751	ENSG00000184164	ENSG00000212939	3	2.41681e-44
OID30665	ENSG00000102837	ENSG00000212939	1	1.43371e-10
OID30715	ENSG00000096006	ENSG00000213013	1	1.43521e-22
OID20351	ENSG00000179954	ENSG00000213015	2	5.43363e-15
OID20726	ENSG00000136859	ENSG00000213015	1	2.76745e-32
OID20082	ENSG00000116809	ENSG00000213020	13	5.80723e-30
OID20844	ENSG00000104946	ENSG00000213023	1	6.47775e-19
OID21390	ENSG00000129450	ENSG00000213023	1	4.43937e-13
OID30261	ENSG00000105366	ENSG00000213023	1	1.79055e-11
OID21517	ENSG00000129455	ENSG00000213023	1	1.62503e-13
OID21291	ENSG00000167759	ENSG00000213023	1	5.55323e-19
OID31427	ENSG00000174562	ENSG00000213023	2	0
OID21391	ENSG00000167749	ENSG00000213023	1	4.6882e-13
OID31440	ENSG00000238083	ENSG00000213024	1	1.42377e-10
OID20844	ENSG00000104946	ENSG00000213024	23	0
OID20839	ENSG00000108187	ENSG00000213025	1	1.19886e-27
OID21313	ENSG00000104901	ENSG00000213030	2	5.5955e-27
OID30720	ENSG00000080910	ENSG00000213047	13	3.94453e-102
OID30781	ENSG00000143278	ENSG00000213047	1	3.27804e-13
OID30758	ENSG00000134365	ENSG00000213047	13	1.96335e-214
OID20193	ENSG00000099834	ENSG00000213047	1	7.32903e-24
OID20211	ENSG00000116194	ENSG00000213057	17	0
OID30575	ENSG00000163217	ENSG00000213057	2	2.00951e-11
OID20202	ENSG00000263761	ENSG00000213057	1	5.46245e-11
OID20285	ENSG00000106780	ENSG00000213057	3	2.12045e-14
OID20888	ENSG00000134962	ENSG00000213057	1	2.36969e-10
OID20211	ENSG00000116194	ENSG00000213058	3	6.84675e-53
OID20716	ENSG00000116815	ENSG00000213060	1	7.90473e-30
OID21121	ENSG00000034971	ENSG00000213060	1	8.08292e-19
OID20525	ENSG00000135960	ENSG00000213061	1	4.70096e-17
OID20379	ENSG00000174175	ENSG00000213062	1	8.4963e-14
OID20290	ENSG00000007908	ENSG00000213062	1	3.0784e-12
OID20388	ENSG00000003436	ENSG00000213062	1	1.20826e-13
OID21398	ENSG00000143184	ENSG00000213062	2	1.23496e-50
OID20278	ENSG00000143196	ENSG00000213063	1	1.54388e-48
OID20388	ENSG00000003436	ENSG00000213064	1	5.0106e-13
OID20321	ENSG00000026297	ENSG00000213066	7	0
OID20084	ENSG00000213066	ENSG00000213066	11	6.44019e-41
OID20671	ENSG00000115009	ENSG00000213066	1	3.78788e-12
OID20795	ENSG00000182393	ENSG00000213066	7	1.03839e-18
OID21298	ENSG00000116031	ENSG00000213066	3	1.09007e-15
OID21388	ENSG00000122585	ENSG00000213071	1	2.15864e-10
OID20658	ENSG00000159723	ENSG00000213071	1	1.96536e-12
OID30785	ENSG00000122194	ENSG00000213071	4	1.33491e-64
OID31108	ENSG00000174721	ENSG00000213071	1	5.2191e-18
OID21368	ENSG00000142871	ENSG00000213071	1	3.9829e-11
OID30747	ENSG00000198670	ENSG00000213071	4	2.7399e-158
OID30572	ENSG00000126016	ENSG00000213073	1	7.18996e-12
OID20750	ENSG00000166340	ENSG00000213073	10	2.52362e-37
OID21146	ENSG00000197081	ENSG00000213073	4	0
OID21473	ENSG00000103066	ENSG00000213073	8	1.6155e-27
OID30747	ENSG00000198670	ENSG00000213073	6	1.66721e-38
OID20773	ENSG00000100600	ENSG00000213073	8	1.12244e-22
OID20660	ENSG00000256043	ENSG00000213073	13	5.71612e-161
OID30418	ENSG00000119655	ENSG00000213073	12	5.43729e-45
OID21114	ENSG00000291237	ENSG00000213073	1	4.94259e-11
OID20276	ENSG00000164733	ENSG00000213073	1	1.79961e-10
OID20261	ENSG00000179163	ENSG00000213073	4	1.01752e-15
OID20416	ENSG00000137563	ENSG00000213073	4	8.08559e-18
OID30406	ENSG00000104324	ENSG00000213073	3	2.96812e-14
OID20949	ENSG00000170266	ENSG00000213073	7	1.32883e-29
OID20296	ENSG00000169919	ENSG00000213073	8	1.80139e-24
OID30710	ENSG00000117151	ENSG00000213073	2	9.4518e-12
OID30785	ENSG00000122194	ENSG00000213073	7	2.01119e-41
OID20679	ENSG00000109861	ENSG00000213073	11	3.46294e-24
OID20365	ENSG00000101160	ENSG00000213073	5	9.16845e-28
OID21056	ENSG00000163131	ENSG00000213073	4	5.51774e-15
OID30341	ENSG00000181523	ENSG00000213073	1	4.92448e-11
OID21515	ENSG00000143162	ENSG00000213073	6	4.81691e-19
OID21435	ENSG00000106066	ENSG00000213073	5	8.03066e-19
OID31127	ENSG00000164694	ENSG00000213073	1	2.50778e-26
OID20314	ENSG00000102575	ENSG00000213075	1	5.66359e-13
OID20254	ENSG00000119681	ENSG00000213075	1	4.17238e-23
OID21081	ENSG00000118257	ENSG00000213075	1	4.07438e-12
OID20283	ENSG00000138623	ENSG00000213075	1	9.28276e-15
OID30394	ENSG00000174807	ENSG00000213075	1	3.66918e-27
OID30328	ENSG00000008710	ENSG00000213075	1	2.125e-11
OID20693	ENSG00000274736	ENSG00000213075	1	1.3657e-12
OID21139	ENSG00000161638	ENSG00000213075	1	1.20539e-13
OID20728	ENSG00000104112	ENSG00000213075	1	1.58098e-15
OID20701	ENSG00000150938	ENSG00000213075	1	7.52097e-13
OID30343	ENSG00000106278	ENSG00000213075	1	1.77725e-19
OID20352	ENSG00000162267	ENSG00000213075	1	1.02142e-12
OID20260	ENSG00000123146	ENSG00000213075	1	2.83363e-11
OID30598	ENSG00000166482	ENSG00000213075	1	3.18916e-14
OID20350	ENSG00000166825	ENSG00000213075	1	4.26937e-14
OID20133	ENSG00000134853	ENSG00000213075	1	8.45563e-48
OID20598	ENSG00000173482	ENSG00000213075	1	2.61919e-11
OID20382	ENSG00000160339	ENSG00000213075	1	1.35106e-12
OID20104	ENSG00000187097	ENSG00000213075	1	1.04086e-10
OID20229	ENSG00000091129	ENSG00000213075	1	1.7855e-15
OID20136	ENSG00000148053	ENSG00000213075	1	2.51441e-10
OID20109	ENSG00000143537	ENSG00000213075	1	3.09564e-11
OID21055	ENSG00000130287	ENSG00000213075	1	9.15345e-19
OID20603	ENSG00000091972	ENSG00000213075	1	2.37176e-10
OID20538	ENSG00000101230	ENSG00000213075	1	4.73561e-16
OID20387	ENSG00000162747	ENSG00000213075	1	0
OID21488	ENSG00000100095	ENSG00000213075	1	2.95601e-19
OID20725	ENSG00000127083	ENSG00000213075	1	1.272e-11
OID20243	ENSG00000179776	ENSG00000213075	1	6.10323e-15
OID21289	ENSG00000174938	ENSG00000213075	1	4.5894e-11
OID30410	ENSG00000133110	ENSG00000213075	1	6.13011e-16
OID21354	ENSG00000130226	ENSG00000213075	1	9.70744e-16
OID30694	ENSG00000260314	ENSG00000213075	1	7.24178e-18
OID21487	ENSG00000114631	ENSG00000213075	1	1.27133e-19
OID20253	ENSG00000074181	ENSG00000213075	1	1.07114e-23
OID20606	ENSG00000113594	ENSG00000213075	1	7.21136e-32
OID30777	ENSG00000149131	ENSG00000213075	1	3.9654e-24
OID20652	ENSG00000115604	ENSG00000213075	1	1.9678e-12
OID20957	ENSG00000116147	ENSG00000213075	1	2.14497e-13
OID20164	ENSG00000105290	ENSG00000213075	1	1.70836e-16
OID21512	ENSG00000105825	ENSG00000213075	1	1.2282e-27
OID21193	ENSG00000162746	ENSG00000213075	1	0
OID20755	ENSG00000127507	ENSG00000213075	1	3.24774e-11
OID21108	ENSG00000156535	ENSG00000213075	1	5.5547e-12
OID21076	ENSG00000187244	ENSG00000213075	1	9.30277e-14
OID30401	ENSG00000136011	ENSG00000213075	1	3.58252e-24
OID20100	ENSG00000197586	ENSG00000213075	1	2.83517e-13
OID21026	ENSG00000038427	ENSG00000213075	1	8.90516e-18
OID30771	ENSG00000121410	ENSG00000213075	1	1.78068e-14
OID20758	ENSG00000164283	ENSG00000213075	1	3.7394e-12
OID21111	ENSG00000143297	ENSG00000213075	1	1.53839e-15
OID21322	ENSG00000008513	ENSG00000213075	1	2.31281e-16
OID20396	ENSG00000162692	ENSG00000213075	1	9.08399e-17
OID21496	ENSG00000120156	ENSG00000213075	1	2.40361e-14
OID20317	ENSG00000196576	ENSG00000213075	1	1.72391e-20
OID21215	ENSG00000072694	ENSG00000213075	1	0
OID31517	ENSG00000139278	ENSG00000213075	1	5.15607e-11
OID20264	ENSG00000050165	ENSG00000213075	1	2.4524e-30
OID20148	ENSG00000179958	ENSG00000213075	1	6.17343e-16
OID20354	ENSG00000149294	ENSG00000213075	1	1.30148e-10
OID21293	ENSG00000123384	ENSG00000213075	1	2.42218e-12
OID30397	ENSG00000173546	ENSG00000213075	1	2.65514e-17
OID20443	ENSG00000160856	ENSG00000213080	1	2.40077e-21
OID21193	ENSG00000162746	ENSG00000213080	1	8.32553e-30
OID20670	ENSG00000122224	ENSG00000213080	1	6.13705e-22
OID20391	ENSG00000143226	ENSG00000213080	2	5.0968e-42
OID20167	ENSG00000162729	ENSG00000213080	1	3.74231e-13
OID20602	ENSG00000026751	ENSG00000213080	1	2.4707e-24
OID20529	ENSG00000181036	ENSG00000213085	1	1.25848e-22
OID20167	ENSG00000162729	ENSG00000213085	1	1.16626e-23
OID30330	ENSG00000085552	ENSG00000213085	3	1.35388e-55
OID21214	ENSG00000158714	ENSG00000213085	4	0
OID20172	ENSG00000163534	ENSG00000213088	1	1.19841e-12
OID30992	ENSG00000179639	ENSG00000213088	2	1.33784e-27
OID20529	ENSG00000181036	ENSG00000213088	1	3.38248e-15
OID20762	ENSG00000163739	ENSG00000213088	1	1.87238e-11
OID20997	ENSG00000169429	ENSG00000213088	1	9.43971e-48
OID20639	ENSG00000132704	ENSG00000213088	1	1.71992e-77
OID20401	ENSG00000276409	ENSG00000213088	1	1.85116e-23
OID20153	ENSG00000169429	ENSG00000213088	1	6.82616e-43
OID20631	ENSG00000169429	ENSG00000213088	1	2.9031e-47
OID20546	ENSG00000006606	ENSG00000213088	2	1.74642e-107
OID20655	ENSG00000181374	ENSG00000213088	2	1.85533e-138
OID21466	ENSG00000108700	ENSG00000213088	2	7.65835e-105
OID20668	ENSG00000172156	ENSG00000213088	1	9.47523e-21
OID30778	ENSG00000132703	ENSG00000213088	1	5.89278e-13
OID20613	ENSG00000124875	ENSG00000213088	1	5.98673e-20
OID21430	ENSG00000169429	ENSG00000213088	2	1.00312e-49
OID21004	ENSG00000108691	ENSG00000213088	2	5.26222e-184
OID20523	ENSG00000108688	ENSG00000213088	2	2.60727e-224
OID21414	ENSG00000064012	ENSG00000213090	2	5.01545e-134
OID20347	ENSG00000150656	ENSG00000213096	4	6.15971e-47
OID21038	ENSG00000089199	ENSG00000213109	1	1.55639e-11
OID20743	ENSG00000119888	ENSG00000213123	1	8.10128e-11
OID30107	ENSG00000186198	ENSG00000213123	29	1.43496e-85
OID20369	ENSG00000072274	ENSG00000213123	3	6.72446e-32
OID31470	ENSG00000127324	ENSG00000213123	1	5.96504e-12
OID21376	ENSG00000143167	ENSG00000213123	3	1.18703e-16
OID20601	ENSG00000091181	ENSG00000213123	1	6.77561e-11
OID30608	ENSG00000184530	ENSG00000213131	4	3.79288e-90
OID30748	ENSG00000181092	ENSG00000213139	2	5.14324e-110
OID30770	ENSG00000113905	ENSG00000213139	3	6.42619e-90
OID21338	ENSG00000023318	ENSG00000213139	1	7.43888e-12
OID21339	ENSG00000107821	ENSG00000213139	1	7.14316e-17
OID30706	ENSG00000145192	ENSG00000213139	6	0
OID20513	ENSG00000153094	ENSG00000213139	1	1.91207e-12
OID20279	ENSG00000095713	ENSG00000213139	2	5.93856e-22
OID30760	ENSG00000164344	ENSG00000213139	1	1.09478e-21
OID30773	ENSG00000088926	ENSG00000213139	2	2.72638e-43
OID20798	ENSG00000115966	ENSG00000213140	1	5.93351e-11
OID30731	ENSG00000182326	ENSG00000213140	1	5.67383e-12
OID20732	ENSG00000170476	ENSG00000213140	1	1.49366e-40
OID21111	ENSG00000143297	ENSG00000213140	1	6.04282e-110
OID30916	ENSG00000167791	ENSG00000213145	1	4.947e-21
OID20877	ENSG00000125952	ENSG00000213145	1	1.021e-14
OID30836	ENSG00000088387	ENSG00000213145	1	6.842e-12
OID30517	ENSG00000107165	ENSG00000213145	1	2.379e-16
OID31374	ENSG00000205302	ENSG00000213145	1	2.426e-18
OID31190	ENSG00000100852	ENSG00000213145	1	2.28e-163
OID21111	ENSG00000143297	ENSG00000213145	1	2.29762e-19
OID20454	ENSG00000135824	ENSG00000213145	1	1.282e-60
OID31001	ENSG00000152492	ENSG00000213145	1	4.398e-63
OID20093	ENSG00000179407	ENSG00000213145	1	2.013e-18
OID31473	ENSG00000178597	ENSG00000213171	2	1.48947e-14
OID30736	ENSG00000143369	ENSG00000213171	8	6.56431e-67
OID20875	ENSG00000182134	ENSG00000213171	7	0
OID21056	ENSG00000163131	ENSG00000213171	15	2.57815e-71
OID21401	ENSG00000118298	ENSG00000213171	3	4.83674e-18
OID21462	ENSG00000168703	ENSG00000213171	16	7.03462e-35
OID30965	ENSG00000159164	ENSG00000213171	2	1.79332e-19
OID30275	ENSG00000143382	ENSG00000213171	1	4.277e-18
OID21427	ENSG00000143536	ENSG00000213171	19	2.09157e-75
OID20667	ENSG00000204539	ENSG00000213171	10	6.12244e-28
OID30356	ENSG00000196177	ENSG00000213185	3	3.34648e-34
OID20180	ENSG00000142910	ENSG00000213186	1	1.71649e-17
OID20957	ENSG00000116147	ENSG00000213186	1	1.40191e-12
OID21261	ENSG00000136698	ENSG00000213186	2	2.7824e-12
OID20939	ENSG00000127578	ENSG00000213186	2	9.26803e-11
OID30736	ENSG00000143369	ENSG00000213190	10	0
OID30629	ENSG00000163154	ENSG00000213190	1	1.42687e-14
OID20860	ENSG00000186081	ENSG00000213190	1	4.35174e-12
OID21056	ENSG00000163131	ENSG00000213190	5	0
OID20875	ENSG00000182134	ENSG00000213190	4	7.68086e-27
OID30531	ENSG00000143434	ENSG00000213190	8	3.89651e-43
OID21462	ENSG00000168703	ENSG00000213190	1	4.14928e-15
OID30275	ENSG00000143382	ENSG00000213190	1	2.45666e-16
OID21401	ENSG00000118298	ENSG00000213190	2	7.54237e-25
OID21427	ENSG00000143536	ENSG00000213190	1	7.66506e-27
OID20984	ENSG00000104332	ENSG00000213190	1	1.0546e-14
OID30639	ENSG00000179144	ENSG00000213199	3	4.45187e-15
OID20452	ENSG00000002726	ENSG00000213199	1	1.1677e-10
OID30639	ENSG00000179144	ENSG00000213203	11	0
OID20452	ENSG00000002726	ENSG00000213203	5	9.1291e-24
OID20133	ENSG00000134853	ENSG00000213203	1	9.0421e-11
OID31194	ENSG00000171115	ENSG00000213203	12	1.48143e-63
OID20337	ENSG00000137509	ENSG00000213203	1	4.2169e-12
OID20284	ENSG00000131981	ENSG00000213203	9	4.30972e-79
OID30788	ENSG00000171560	ENSG00000213203	1	3.857e-11
OID20854	ENSG00000137752	ENSG00000213203	2	6.26206e-20
OID20130	ENSG00000163191	ENSG00000213203	1	2.42542e-10
OID20284	ENSG00000131981	ENSG00000213205	1	1.99912e-17
OID31194	ENSG00000171115	ENSG00000213205	1	3.99249e-12
OID30639	ENSG00000179144	ENSG00000213205	1	1.41954e-136
OID20142	ENSG00000176978	ENSG00000213212	1	1.63512e-23
OID30380	ENSG00000081237	ENSG00000213212	1	3.04613e-12
OID21260	ENSG00000054179	ENSG00000213212	5	2.25996e-105
OID20408	ENSG00000107317	ENSG00000213212	1	6.79571e-23
OID30719	ENSG00000021852	ENSG00000213212	2	2.6571e-31
OID20205	ENSG00000107281	ENSG00000213212	1	6.56538e-15
OID21252	ENSG00000172889	ENSG00000213212	1	1.14637e-10
OID30591	ENSG00000148362	ENSG00000213212	2	2.41419e-34
OID21132	ENSG00000115523	ENSG00000213212	1	2.18687e-12
OID31032	ENSG00000177984	ENSG00000213212	4	2.44787e-65
OID30380	ENSG00000081237	ENSG00000213213	2	9.84421e-18
OID30146	ENSG00000107331	ENSG00000213213	1	3.75377e-15
OID30719	ENSG00000021852	ENSG00000213213	2	4.72273e-12
OID21260	ENSG00000054179	ENSG00000213213	9	2.34323e-84
OID20408	ENSG00000107317	ENSG00000213213	1	1.11051e-21
OID31342	ENSG00000177943	ENSG00000213213	2	3.7755e-17
OID20205	ENSG00000107281	ENSG00000213213	2	8.29618e-20
OID20142	ENSG00000176978	ENSG00000213213	4	6.37452e-58
OID31032	ENSG00000177984	ENSG00000213213	3	0
OID30871	ENSG00000050327	ENSG00000213214	14	0
OID20677	ENSG00000146904	ENSG00000213214	33	1.11964e-37
OID20482	ENSG00000271605	ENSG00000213218	3	1.14734e-46
OID20635	ENSG00000007312	ENSG00000213218	3	6.10835e-88
OID30696	ENSG00000159640	ENSG00000213218	3	2.88108e-91
OID20244	ENSG00000198848	ENSG00000213221	3	2.30817e-18
OID20947	ENSG00000166682	ENSG00000213221	1	2.66401e-10
OID30501	ENSG00000183019	ENSG00000213221	1	1.98259e-12
OID21252	ENSG00000172889	ENSG00000213221	3	1.83878e-13
OID30231	ENSG00000165689	ENSG00000213221	9	5.07432e-80
OID20493	ENSG00000115221	ENSG00000213221	4	3.48731e-28
OID30317	ENSG00000126267	ENSG00000213225	1	1.46112e-10
OID20277	ENSG00000076662	ENSG00000213246	1	1.76263e-11
OID31291	ENSG00000108375	ENSG00000213246	33	5.49846e-101
OID21100	ENSG00000005381	ENSG00000213246	11	1.97436e-98
OID20963	ENSG00000167419	ENSG00000213246	30	1.09393e-217
OID30606	ENSG00000128510	ENSG00000213261	1	4.76001e-12
OID20704	ENSG00000077984	ENSG00000213277	1	8.84543e-20
OID21339	ENSG00000107821	ENSG00000213277	1	7.39485e-51
OID21042	ENSG00000169248	ENSG00000213277	1	3.78958e-15
OID20216	ENSG00000124145	ENSG00000213277	1	6.39161e-16
OID20525	ENSG00000135960	ENSG00000213277	1	1.75756e-40
OID30501	ENSG00000183019	ENSG00000213277	1	2.57143e-12
OID21511	ENSG00000113140	ENSG00000213277	1	1.60392e-10
OID20111	ENSG00000153162	ENSG00000213277	1	2.60928e-12
OID20317	ENSG00000196576	ENSG00000213279	1	1.97506e-12
OID20751	ENSG00000184164	ENSG00000213279	4	5.96073e-125
OID30281	ENSG00000156966	ENSG00000213290	4	4.74095e-14
OID20228	ENSG00000135047	ENSG00000213290	14	7.12743e-35
OID30283	ENSG00000162174	ENSG00000213293	1	2.79884e-22
OID20411	ENSG00000090339	ENSG00000213304	1	1.56429e-28
OID20145	ENSG00000105376	ENSG00000213304	1	1.42118e-19
OID31440	ENSG00000238083	ENSG00000213326	2	2.14256e-72
OID21238	ENSG00000004897	ENSG00000213326	1	1.904e-17
OID20978	ENSG00000081051	ENSG00000213326	1	1.04367e-10
OID20145	ENSG00000105376	ENSG00000213339	1	2.06e-11
OID30283	ENSG00000162174	ENSG00000213339	1	1.89332e-15
OID20411	ENSG00000090339	ENSG00000213339	1	4.267e-12
OID31137	ENSG00000160282	ENSG00000213341	1	5.24143e-11
OID30626	ENSG00000148803	ENSG00000213341	1	1.74131e-21
OID30170	ENSG00000130707	ENSG00000213341	1	3.53521e-16
OID31459	ENSG00000112818	ENSG00000213341	1	3.18243e-112
OID30610	ENSG00000166228	ENSG00000213341	1	3.65638e-13
OID21242	ENSG00000174156	ENSG00000213341	1	4.41936e-11
OID21296	ENSG00000111057	ENSG00000213341	1	1.09215e-12
OID21480	ENSG00000169738	ENSG00000213341	1	2.18677e-16
OID21395	ENSG00000101323	ENSG00000213341	1	6.53449e-12
OID21425	ENSG00000132330	ENSG00000213341	1	1.16532e-11
OID21339	ENSG00000107821	ENSG00000213341	1	2.7285e-23
OID20676	ENSG00000172594	ENSG00000213341	1	1.41227e-17
OID20166	ENSG00000243955	ENSG00000213341	1	7.04349e-15
OID30612	ENSG00000196616	ENSG00000213341	1	7.04764e-15
OID20117	ENSG00000198099	ENSG00000213341	1	3.77592e-12
OID20227	ENSG00000165140	ENSG00000213341	1	2.22554e-15
OID20931	ENSG00000138744	ENSG00000213341	1	9.8297e-16
OID21028	ENSG00000166311	ENSG00000213341	1	3.43738e-13
OID20139	ENSG00000172482	ENSG00000213341	1	3.56352e-14
OID20528	ENSG00000091409	ENSG00000213347	7	2.67603e-14
OID30763	ENSG00000188488	ENSG00000213347	33	2.21859e-43
OID21405	ENSG00000136943	ENSG00000213347	25	4.36536e-23
OID30543	ENSG00000173762	ENSG00000213347	1	2.39915e-10
OID31456	ENSG00000169851	ENSG00000213347	5	6.46416e-14
OID30725	ENSG00000166710	ENSG00000213347	3	5.32625e-11
OID30963	ENSG00000152266	ENSG00000213347	5	9.95059e-17
OID20608	ENSG00000175582	ENSG00000213347	19	5.89104e-26
OID20888	ENSG00000134962	ENSG00000213347	10	2.07049e-25
OID30604	ENSG00000163536	ENSG00000213347	26	8.94063e-19
OID30666	ENSG00000181195	ENSG00000213347	3	2.26696e-11
OID20479	ENSG00000015285	ENSG00000213347	2	8.1964e-12
OID30646	ENSG00000160867	ENSG00000213347	2	0
OID30739	ENSG00000131187	ENSG00000213347	3	0
OID21449	ENSG00000110448	ENSG00000213347	1	9.40913e-11
OID30762	ENSG00000055955	ENSG00000213347	32	3.11881e-21
OID21158	ENSG00000141753	ENSG00000213347	4	2.70733e-13
OID21527	ENSG00000139193	ENSG00000213347	1	2.24101e-12
OID30708	ENSG00000100342	ENSG00000213347	32	1.404e-29
OID30593	ENSG00000143126	ENSG00000213366	9	9.10134e-60
OID21169	ENSG00000134222	ENSG00000213366	1	4.2973e-34
OID30164	ENSG00000168765	ENSG00000213366	13	3.37697e-129
OID21159	ENSG00000030582	ENSG00000213366	4	1.34013e-36
OID30599	ENSG00000010319	ENSG00000213366	1	4.06217e-11
OID31473	ENSG00000178597	ENSG00000213366	1	4.58484e-20
OID20599	ENSG00000125726	ENSG00000213366	1	1.33259e-16
OID20213	ENSG00000134243	ENSG00000213366	1	1.89605e-69
OID21382	ENSG00000108828	ENSG00000213373	1	6.80605e-11
OID31440	ENSG00000238083	ENSG00000213373	1	4.27858e-13
OID21130	ENSG00000161649	ENSG00000213373	1	1.5415e-10
OID20389	ENSG00000131471	ENSG00000213373	3	0
OID21473	ENSG00000103066	ENSG00000213380	1	5.02534e-15
OID20809	ENSG00000157368	ENSG00000213380	1	7.43626e-15
OID30665	ENSG00000102837	ENSG00000213390	14	2.20201e-30
OID20573	ENSG00000111729	ENSG00000213390	1	1.10222e-10
OID30326	ENSG00000119977	ENSG00000213390	2	5.35754e-17
OID20279	ENSG00000095713	ENSG00000213390	12	1.2856e-38
OID30585	ENSG00000087085	ENSG00000213394	1	0
OID20242	ENSG00000196411	ENSG00000213394	1	2.8404e-49
OID20197	ENSG00000121716	ENSG00000213394	2	0
OID21129	ENSG00000085514	ENSG00000213394	2	0
OID31157	ENSG00000141086	ENSG00000213398	11	3.35036e-31
OID30279	ENSG00000131050	ENSG00000213398	8	2.22415e-15
OID20755	ENSG00000127507	ENSG00000213398	2	3.00832e-11
OID21257	ENSG00000147571	ENSG00000213398	5	8.12285e-13
OID21478	ENSG00000066468	ENSG00000213398	6	6.95626e-15
OID31144	ENSG00000118231	ENSG00000213398	2	1.36781e-11
OID20196	ENSG00000049130	ENSG00000213398	11	2.41359e-58
OID21340	ENSG00000172828	ENSG00000213398	1	1.822e-19
OID30677	ENSG00000213398	ENSG00000213398	12	1.03335e-84
OID20421	ENSG00000182752	ENSG00000213398	1	1.36138e-10
OID30589	ENSG00000048462	ENSG00000213398	4	1.08988e-11
OID21473	ENSG00000103066	ENSG00000213398	11	1.7609e-213
OID20238	ENSG00000100979	ENSG00000213398	8	4.02402e-14
OID21382	ENSG00000108828	ENSG00000213398	10	1.60619e-22
OID21305	ENSG00000167261	ENSG00000213398	5	1.38428e-67
OID21008	ENSG00000062038	ENSG00000213398	1	3.95762e-11
OID20329	ENSG00000196415	ENSG00000213398	2	8.39099e-12
OID30691	ENSG00000152291	ENSG00000213399	1	7.92771e-11
OID20115	ENSG00000138379	ENSG00000213409	1	1.46202e-11
OID20973	ENSG00000173992	ENSG00000213409	1	0
OID21127	ENSG00000174684	ENSG00000213409	1	1.31313e-103
OID21500	ENSG00000174080	ENSG00000213409	1	1.69978e-51
OID30086	ENSG00000132744	ENSG00000213409	1	2.67505e-20
OID20876	ENSG00000084207	ENSG00000213409	1	6.67806e-18
OID20384	ENSG00000106333	ENSG00000213413	1	1.79473e-28
OID21317	ENSG00000166997	ENSG00000213413	8	2.98863e-23
OID21026	ENSG00000038427	ENSG00000213413	12	5.942e-28
OID20219	ENSG00000165953	ENSG00000213413	12	2.70086e-22
OID21171	ENSG00000105388	ENSG00000213413	2	5.30918e-11
OID20992	ENSG00000033170	ENSG00000213413	1	2.40515e-10
OID30394	ENSG00000174807	ENSG00000213413	14	3.32636e-45
OID20242	ENSG00000196411	ENSG00000213413	5	2.85177e-72
OID30585	ENSG00000087085	ENSG00000213413	14	0
OID20197	ENSG00000121716	ENSG00000213413	4	0
OID20239	ENSG00000197614	ENSG00000213413	3	4.11916e-11
OID21258	ENSG00000161381	ENSG00000213413	2	1.08937e-12
OID21129	ENSG00000085514	ENSG00000213413	4	0
OID21465	ENSG00000113070	ENSG00000213413	1	5.19455e-14
OID20351	ENSG00000179954	ENSG00000213413	10	1.50873e-16
OID30232	ENSG00000230989	ENSG00000213413	1	3.00394e-18
OID20219	ENSG00000165953	ENSG00000213420	1	2.32256e-14
OID20384	ENSG00000106333	ENSG00000213420	3	1.162e-14
OID21129	ENSG00000085514	ENSG00000213420	1	0
OID21258	ENSG00000161381	ENSG00000213420	2	2.4077e-12
OID20239	ENSG00000197614	ENSG00000213420	1	4.6457e-15
OID30585	ENSG00000087085	ENSG00000213420	5	3.92597e-109
OID30394	ENSG00000174807	ENSG00000213420	3	1.20194e-50
OID21317	ENSG00000166997	ENSG00000213420	4	1.987e-42
OID21026	ENSG00000038427	ENSG00000213420	2	1.44664e-31
OID20197	ENSG00000121716	ENSG00000213420	1	0
OID20351	ENSG00000179954	ENSG00000213420	2	5.25176e-19
OID21476	ENSG00000177556	ENSG00000213433	48	3.47924e-43
OID20293	ENSG00000175315	ENSG00000213445	2	1.45374e-42
OID30644	ENSG00000110025	ENSG00000213445	2	5.68847e-39
OID31437	ENSG00000149735	ENSG00000213445	1	8.77118e-235
OID21422	ENSG00000113249	ENSG00000213445	2	7.03024e-11
OID21127	ENSG00000174684	ENSG00000213445	1	3.95571e-11
OID20411	ENSG00000090339	ENSG00000213445	1	4.08705e-30
OID20320	ENSG00000115828	ENSG00000213445	1	5.15417e-24
OID21494	ENSG00000165973	ENSG00000213445	1	6.78947e-18
OID20237	ENSG00000169344	ENSG00000213445	10	8.34063e-28
OID21500	ENSG00000174080	ENSG00000213445	1	2.04098e-12
OID20973	ENSG00000173992	ENSG00000213445	17	1.83328e-41
OID30664	ENSG00000100592	ENSG00000213445	1	4.18416e-12
OID30332	ENSG00000162897	ENSG00000213445	1	4.70571e-21
OID20212	ENSG00000172382	ENSG00000213445	1	1.4177e-19
OID21191	ENSG00000168056	ENSG00000213445	5	2.02858e-62
OID30213	ENSG00000152592	ENSG00000213445	1	3.18915e-11
OID21411	ENSG00000118972	ENSG00000213445	1	8.60736e-11
OID20326	ENSG00000124102	ENSG00000213445	1	1.41462e-13
OID31342	ENSG00000177943	ENSG00000213453	2	3.77145e-16
OID20727	ENSG00000069482	ENSG00000213453	1	4.5829e-11
OID31451	ENSG00000138085	ENSG00000213453	4	1.47853e-65
OID30330	ENSG00000085552	ENSG00000213453	1	1.24067e-11
OID20152	ENSG00000138028	ENSG00000213453	2	2.57838e-84
OID30241	ENSG00000138030	ENSG00000213453	2	7.07414e-127
OID30771	ENSG00000121410	ENSG00000213453	1	2.26966e-11
OID20986	ENSG00000171174	ENSG00000213453	3	1.91466e-32
OID20296	ENSG00000169919	ENSG00000213462	25	3.41496e-22
OID21461	ENSG00000198732	ENSG00000213463	2	1.51891e-41
OID30785	ENSG00000122194	ENSG00000213463	5	4.72112e-12
OID30644	ENSG00000110025	ENSG00000213465	7	2.93729e-217
OID31437	ENSG00000149735	ENSG00000213465	8	2.19478e-41
OID21191	ENSG00000168056	ENSG00000213465	1	7.41034e-22
OID20727	ENSG00000069482	ENSG00000213471	2	1.92167e-11
OID21148	ENSG00000133710	ENSG00000213471	2	1.02667e-11
OID20293	ENSG00000175315	ENSG00000213471	9	1.77779e-19
OID31498	ENSG00000111405	ENSG00000213471	16	1.7439e-30
OID31128	ENSG00000117228	ENSG00000213512	25	2.52212e-169
OID20845	ENSG00000162654	ENSG00000213512	4	0
OID20489	ENSG00000162645	ENSG00000213512	22	1.33365e-29
OID21307	ENSG00000196549	ENSG00000213513	3	3.58008e-14
OID20071	ENSG00000168899	ENSG00000213514	1	5.89672e-14
OID21498	ENSG00000135318	ENSG00000213514	2	2.4553e-14
OID21307	ENSG00000196549	ENSG00000213514	7	1.05722e-25
OID21029	ENSG00000130303	ENSG00000213514	1	2.4972e-10
OID21282	ENSG00000074276	ENSG00000213514	1	6.9362e-11
OID30217	ENSG00000167186	ENSG00000213514	1	5.24748e-11
OID31436	ENSG00000117118	ENSG00000213514	6	2.8702e-15
OID20887	ENSG00000103415	ENSG00000213514	1	5.65365e-11
OID20280	ENSG00000091704	ENSG00000213516	1	1.56892e-12
OID31128	ENSG00000117228	ENSG00000213516	12	1.73899e-127
OID20845	ENSG00000162654	ENSG00000213516	4	0
OID20489	ENSG00000162645	ENSG00000213516	1	5.73497e-24
OID30347	ENSG00000163975	ENSG00000213519	3	1.36862e-12
OID30406	ENSG00000104324	ENSG00000213523	6	1.58586e-12
OID20378	ENSG00000170458	ENSG00000213523	27	1.39478e-246
OID20293	ENSG00000175315	ENSG00000213523	1	2.39945e-10
OID31377	ENSG00000113248	ENSG00000213523	39	3.67858e-58
OID21325	ENSG00000175065	ENSG00000213523	1	1.24973e-10
OID21465	ENSG00000113070	ENSG00000213523	1	1.87393e-11
OID30286	ENSG00000139219	ENSG00000213533	1	1.02255e-10
OID20954	ENSG00000127241	ENSG00000213533	1	9.14413e-11
OID21044	ENSG00000166734	ENSG00000213533	2	9.87118e-11
OID20352	ENSG00000162267	ENSG00000213533	18	2.30201e-287
OID21081	ENSG00000118257	ENSG00000213533	2	3.89465e-12
OID21144	ENSG00000155659	ENSG00000213533	2	1.76978e-11
OID30211	ENSG00000130528	ENSG00000213533	7	2.24789e-22
OID30748	ENSG00000181092	ENSG00000213533	7	1.65261e-18
OID30386	ENSG00000247596	ENSG00000213533	1	9.78963e-14
OID20275	ENSG00000263639	ENSG00000213533	16	1.60265e-38
OID30676	ENSG00000164530	ENSG00000213533	11	0
OID30394	ENSG00000174807	ENSG00000213533	11	7.99719e-53
OID20725	ENSG00000127083	ENSG00000213533	10	1.28653e-40
OID21496	ENSG00000120156	ENSG00000213533	2	1.0367e-11
OID30762	ENSG00000055955	ENSG00000213533	20	0
OID20213	ENSG00000134243	ENSG00000213533	1	5.04248e-12
OID30213	ENSG00000152592	ENSG00000213533	8	4.83227e-22
OID30378	ENSG00000163520	ENSG00000213533	10	2.85098e-45
OID20936	ENSG00000188730	ENSG00000213533	11	2.6236e-35
OID21412	ENSG00000171819	ENSG00000213533	1	3.17694e-12
OID20354	ENSG00000149294	ENSG00000213533	1	2.93946e-14
OID30585	ENSG00000087085	ENSG00000213533	2	1.89184e-13
OID30722	ENSG00000055957	ENSG00000213533	15	1.51816e-59
OID20678	ENSG00000027697	ENSG00000213533	1	6.04394e-12
OID20570	ENSG00000163661	ENSG00000213533	11	2.68378e-22
OID30390	ENSG00000106236	ENSG00000213533	7	1.29199e-20
OID20278	ENSG00000143196	ENSG00000213533	7	4.72094e-21
OID30334	ENSG00000205221	ENSG00000213533	2	2.75332e-13
OID21307	ENSG00000196549	ENSG00000213533	10	0
OID30598	ENSG00000166482	ENSG00000213533	15	4.56293e-55
OID20706	ENSG00000184613	ENSG00000213533	8	1.45755e-19
OID30713	ENSG00000173531	ENSG00000213533	6	1.43226e-32
OID30634	ENSG00000175309	ENSG00000213533	2	2.48303e-14
OID20921	ENSG00000114779	ENSG00000213533	3	2.67654e-12
OID30153	ENSG00000229453	ENSG00000213533	1	6.42652e-11
OID20336	ENSG00000108578	ENSG00000213533	11	1.28057e-36
OID21339	ENSG00000107821	ENSG00000213533	4	3.2755e-15
OID20816	ENSG00000241186	ENSG00000213533	1	1.32012e-14
OID20758	ENSG00000164283	ENSG00000213533	2	1.82251e-14
OID20100	ENSG00000197586	ENSG00000213533	1	6.06342e-12
OID30397	ENSG00000173546	ENSG00000213533	14	2.79903e-59
OID31096	ENSG00000157654	ENSG00000213539	1	6.4215e-17
OID20417	ENSG00000120708	ENSG00000213542	13	5.50048e-44
OID20182	ENSG00000146700	ENSG00000213542	2	1.82666e-12
OID30265	ENSG00000188372	ENSG00000213542	15	2.20047e-56
OID20772	ENSG00000106178	ENSG00000213542	3	4.36851e-41
OID20772	ENSG00000106178	ENSG00000213549	1	4.65412e-281
OID30265	ENSG00000188372	ENSG00000213549	1	0
OID20230	ENSG00000106211	ENSG00000213549	1	1.42278e-43
OID20764	ENSG00000011422	ENSG00000213551	4	3.36015e-82
OID20654	ENSG00000173372	ENSG00000213551	5	2.40071e-12
OID21124	ENSG00000122861	ENSG00000213551	6	1.13161e-35
OID31153	ENSG00000137960	ENSG00000213561	1	8.35214e-12
OID30250	ENSG00000261150	ENSG00000213563	1	3.657e-25
OID21288	ENSG00000178802	ENSG00000213578	4	2.28303e-148
OID20250	ENSG00000115602	ENSG00000213578	1	1.99365e-14
OID20889	ENSG00000167178	ENSG00000213578	2	3.76704e-34
OID20957	ENSG00000116147	ENSG00000213578	1	2.18924e-14
OID20258	ENSG00000172016	ENSG00000213578	1	7.48427e-15
OID21027	ENSG00000138621	ENSG00000213578	2	9.41759e-221
OID20409	ENSG00000133742	ENSG00000213578	1	1.80848e-11
OID21495	ENSG00000113621	ENSG00000213585	2	1.35483e-19
OID20142	ENSG00000176978	ENSG00000213590	1	1.27102e-21
OID30719	ENSG00000021852	ENSG00000213590	1	5.10276e-34
OID20311	ENSG00000148400	ENSG00000213590	1	5.9231e-14
OID20408	ENSG00000107317	ENSG00000213590	2	1.39209e-12
OID21252	ENSG00000172889	ENSG00000213590	1	3.25712e-11
OID31342	ENSG00000177943	ENSG00000213590	1	1.45665e-13
OID31032	ENSG00000177984	ENSG00000213590	3	0
OID30731	ENSG00000182326	ENSG00000213593	2	1.54717e-13
OID31105	ENSG00000163032	ENSG00000213593	1	2.02452e-15
OID30321	ENSG00000156587	ENSG00000213593	3	7.33759e-172
OID20954	ENSG00000127241	ENSG00000213593	2	6.86139e-16
OID30777	ENSG00000149131	ENSG00000213593	3	1.60038e-123
OID31498	ENSG00000111405	ENSG00000213593	1	1.15601e-10
OID30358	ENSG00000134809	ENSG00000213593	3	1.77845e-34
OID30153	ENSG00000229453	ENSG00000213600	1	8.52955e-15
OID20816	ENSG00000241186	ENSG00000213600	1	5.50065e-55
OID30387	ENSG00000164054	ENSG00000213600	1	1.5552e-12
OID30713	ENSG00000173531	ENSG00000213600	1	0
OID20695	ENSG00000275302	ENSG00000213600	1	1.405e-32
OID20786	ENSG00000188157	ENSG00000213600	1	2.99539e-12
OID20978	ENSG00000081051	ENSG00000213608	3	4.29769e-11
OID21405	ENSG00000136943	ENSG00000213612	16	2.94916e-236
OID30232	ENSG00000230989	ENSG00000213612	1	1.96488e-11
OID20680	ENSG00000103855	ENSG00000213614	3	2.37098e-21
OID20889	ENSG00000167178	ENSG00000213614	1	6.88779e-12
OID20547	ENSG00000198178	ENSG00000213619	1	5.03214e-12
OID20165	ENSG00000258227	ENSG00000213619	1	3.42257e-11
OID21019	ENSG00000118113	ENSG00000213619	1	1.71513e-26
OID21466	ENSG00000108700	ENSG00000213619	1	6.08248e-11
OID20360	ENSG00000177575	ENSG00000213619	1	4.08467e-11
OID20159	ENSG00000157766	ENSG00000213619	4	1.67981e-17
OID30784	ENSG00000126759	ENSG00000213619	3	6.10309e-11
OID21265	ENSG00000178562	ENSG00000213619	3	2.65207e-13
OID21144	ENSG00000155659	ENSG00000213619	4	1.13811e-51
OID30618	ENSG00000223953	ENSG00000213619	1	1.75798e-12
OID20738	ENSG00000158270	ENSG00000213619	1	8.26614e-13
OID20394	ENSG00000093072	ENSG00000213619	1	1.42837e-10
OID20772	ENSG00000106178	ENSG00000213619	3	1.09543e-17
OID21330	ENSG00000168546	ENSG00000213619	1	1.69674e-10
OID20183	ENSG00000173391	ENSG00000213619	1	6.07854e-34
OID30229	ENSG00000013016	ENSG00000213620	1	7.45421e-22
OID20481	ENSG00000172458	ENSG00000213621	1	4.71604e-15
OID20128	ENSG00000116678	ENSG00000213625	5	5.7346e-64
OID20746	ENSG00000145794	ENSG00000213630	1	6.1097e-91
OID20178	ENSG00000008130	ENSG00000213638	1	2.6731e-11
OID30345	ENSG00000158825	ENSG00000213638	1	6.07821e-14
OID31110	ENSG00000163803	ENSG00000213639	24	8.08781e-34
OID20511	ENSG00000125650	ENSG00000213639	1	2.25974e-12
OID21456	ENSG00000124490	ENSG00000213640	3	1.84074e-13
OID20296	ENSG00000169919	ENSG00000213640	1	8.63646e-13
OID21456	ENSG00000124490	ENSG00000213642	2	1.20742e-19
OID20508	ENSG00000105398	ENSG00000213642	1	1.04707e-18
OID31370	ENSG00000120211	ENSG00000213642	1	2.36784e-44
OID21456	ENSG00000124490	ENSG00000213643	1	6.23422e-14
OID21031	ENSG00000196502	ENSG00000213648	1	3.41519e-22
OID30246	ENSG00000184730	ENSG00000213648	1	0
OID20172	ENSG00000163534	ENSG00000213650	1	3.4666e-11
OID20917	ENSG00000162490	ENSG00000213650	1	7.76894e-11
OID20663	ENSG00000145649	ENSG00000213654	2	1.45544e-217
OID21479	ENSG00000088882	ENSG00000213654	1	8.02642e-16
OID21185	ENSG00000167633	ENSG00000213654	2	1.87764e-50
OID31083	ENSG00000184502	ENSG00000213654	1	1.19094e-12
OID21473	ENSG00000103066	ENSG00000213654	1	6.13362e-40
OID21049	ENSG00000120949	ENSG00000213654	2	2.15151e-34
OID20646	ENSG00000141655	ENSG00000213654	1	4.65791e-14
OID30266	ENSG00000182333	ENSG00000213654	1	4.27105e-25
OID20546	ENSG00000006606	ENSG00000213654	1	4.71835e-12
OID21134	ENSG00000140545	ENSG00000213654	1	9.71291e-14
OID30262	ENSG00000198162	ENSG00000213654	2	6.82849e-26
OID21146	ENSG00000197081	ENSG00000213654	1	3.22435e-34
OID31025	ENSG00000100167	ENSG00000213654	2	6.5568e-20
OID20532	ENSG00000204592	ENSG00000213654	1	3.13295e-229
OID30784	ENSG00000126759	ENSG00000213654	1	2.44688e-33
OID20321	ENSG00000026297	ENSG00000213654	2	3.31747e-147
OID20970	ENSG00000204381	ENSG00000213654	1	3.92734e-18
OID21133	ENSG00000104921	ENSG00000213654	1	8.23813e-16
OID20922	ENSG00000173868	ENSG00000213654	1	1.20361e-13
OID21100	ENSG00000005381	ENSG00000213654	1	8.8835e-15
OID20416	ENSG00000137563	ENSG00000213654	1	8.58167e-20
OID20768	ENSG00000111321	ENSG00000213654	1	3.67236e-20
OID20726	ENSG00000136859	ENSG00000213654	1	5.22084e-12
OID30464	ENSG00000150045	ENSG00000213654	2	1.00874e-29
OID20258	ENSG00000172016	ENSG00000213654	1	1.31909e-17
OID20669	ENSG00000115919	ENSG00000213654	2	1.5198e-17
OID21044	ENSG00000166734	ENSG00000213654	2	4.27478e-26
OID20373	ENSG00000106538	ENSG00000213654	1	2.3786e-13
OID30383	ENSG00000156575	ENSG00000213654	1	1.59553e-10
OID31216	ENSG00000172830	ENSG00000213654	1	1.26598e-15
OID20165	ENSG00000258227	ENSG00000213654	1	6.02416e-11
OID20277	ENSG00000076662	ENSG00000213654	2	5.72363e-68
OID30713	ENSG00000173531	ENSG00000213654	1	3.52734e-12
OID21145	ENSG00000028137	ENSG00000213654	1	4.60795e-13
OID20222	ENSG00000130202	ENSG00000213654	1	3.13752e-13
OID20265	ENSG00000173535	ENSG00000213654	1	3.60554e-11
OID20939	ENSG00000127578	ENSG00000213654	2	1.79611e-25
OID21372	ENSG00000183844	ENSG00000213654	1	2.44413e-17
OID20301	ENSG00000131042	ENSG00000213654	1	3.40388e-12
OID31048	ENSG00000206503	ENSG00000213654	1	0
OID20655	ENSG00000181374	ENSG00000213654	1	2.68667e-15
OID30456	ENSG00000105173	ENSG00000213654	1	2.95315e-12
OID20666	ENSG00000113302	ENSG00000213654	1	4.59788e-29
OID20334	ENSG00000275152	ENSG00000213654	1	8.75144e-13
OID30395	ENSG00000137441	ENSG00000213654	1	3.52666e-11
OID20540	ENSG00000186470	ENSG00000213654	2	1.93608e-197
OID21444	ENSG00000104415	ENSG00000213654	1	3.88439e-13
OID30517	ENSG00000107165	ENSG00000213654	1	1.4369e-11
OID20329	ENSG00000196415	ENSG00000213654	1	2.18381e-15
OID21001	ENSG00000008277	ENSG00000213654	1	4.94261e-11
OID31450	ENSG00000173465	ENSG00000213654	2	8.58818e-33
OID30693	ENSG00000175535	ENSG00000213654	1	4.77647e-13
OID20997	ENSG00000169429	ENSG00000213654	1	7.73987e-11
OID20336	ENSG00000108578	ENSG00000213654	1	1.68811e-12
OID21018	ENSG00000153563	ENSG00000213654	2	1.59689e-48
OID20105	ENSG00000130234	ENSG00000213654	1	1.57395e-11
OID21298	ENSG00000116031	ENSG00000213654	2	2.25954e-32
OID31080	ENSG00000204348	ENSG00000213654	1	1.10713e-102
OID20976	ENSG00000006210	ENSG00000213654	2	2.75823e-32
OID20267	ENSG00000134460	ENSG00000213654	2	5.36838e-32
OID20626	ENSG00000172270	ENSG00000213654	1	1.13191e-10
OID20417	ENSG00000120708	ENSG00000213654	2	2.19652e-22
OID30620	ENSG00000240654	ENSG00000213654	1	1.95586e-31
OID20680	ENSG00000103855	ENSG00000213654	1	1.896e-10
OID21289	ENSG00000174938	ENSG00000213654	1	2.71999e-17
OID20402	ENSG00000115718	ENSG00000213654	1	1.11557e-10
OID20660	ENSG00000256043	ENSG00000213654	2	1.53037e-14
OID21056	ENSG00000163131	ENSG00000213654	1	3.7395e-12
OID20985	ENSG00000049249	ENSG00000213654	1	1.33723e-41
OID20940	ENSG00000163814	ENSG00000213654	1	3.00563e-15
OID30902	ENSG00000170275	ENSG00000213654	1	1.72265e-41
OID20096	ENSG00000100450	ENSG00000213654	2	3.45678e-49
OID30348	ENSG00000108950	ENSG00000213654	1	3.29882e-11
OID20757	ENSG00000115590	ENSG00000213654	1	3.47171e-12
OID20365	ENSG00000101160	ENSG00000213654	1	6.31017e-15
OID20686	ENSG00000137077	ENSG00000213654	1	1.8497e-12
OID20382	ENSG00000160339	ENSG00000213654	1	1.73978e-14
OID30072	ENSG00000164400	ENSG00000213654	1	2.76157e-11
OID31126	ENSG00000105519	ENSG00000213654	2	7.78659e-42
OID21467	ENSG00000148926	ENSG00000213654	1	2.55541e-10
OID20667	ENSG00000204539	ENSG00000213654	1	5.29279e-247
OID20272	ENSG00000102524	ENSG00000213654	2	3.60276e-40
OID20415	ENSG00000115386	ENSG00000213654	1	7.89479e-11
OID21009	ENSG00000204580	ENSG00000213654	1	3.15204e-11
OID20486	ENSG00000096996	ENSG00000213654	1	1.36484e-12
OID21430	ENSG00000169429	ENSG00000213654	1	1.85499e-10
OID20945	ENSG00000154589	ENSG00000213654	1	9.58388e-11
OID30412	ENSG00000120332	ENSG00000213654	2	2.8437e-21
OID30614	ENSG00000188811	ENSG00000213654	2	3.10797e-34
OID20121	ENSG00000213927	ENSG00000213654	2	1.59484e-14
OID30527	ENSG00000119535	ENSG00000213654	1	9.93193e-14
OID30273	ENSG00000164303	ENSG00000213654	1	3.02368e-82
OID21493	ENSG00000163513	ENSG00000213654	1	1.8044e-36
OID21273	ENSG00000197646	ENSG00000213654	1	2.20174e-10
OID20429	ENSG00000186818	ENSG00000213654	2	5.41627e-61
OID30699	ENSG00000229183	ENSG00000213654	1	1.32206e-17
OID21486	ENSG00000158747	ENSG00000213654	1	3.59168e-15
OID31356	ENSG00000180198	ENSG00000213654	1	2.37604e-11
OID20896	ENSG00000106541	ENSG00000213654	1	4.62771e-18
OID21435	ENSG00000106066	ENSG00000213654	2	0
OID30628	ENSG00000196188	ENSG00000213654	1	4.88325e-17
OID31383	ENSG00000227507	ENSG00000213654	2	3.21648e-32
OID21393	ENSG00000139626	ENSG00000213654	1	4.86446e-24
OID20509	ENSG00000122711	ENSG00000213654	1	2.97387e-15
OID30088	ENSG00000228789	ENSG00000213654	2	1.03262e-56
OID21352	ENSG00000126861	ENSG00000213654	1	5.14922e-12
OID21449	ENSG00000110448	ENSG00000213654	1	4.09792e-16
OID20756	ENSG00000204305	ENSG00000213654	1	5.2682e-13
OID21132	ENSG00000115523	ENSG00000213654	1	5.74243e-26
OID20602	ENSG00000026751	ENSG00000213654	2	1.23255e-18
OID21530	ENSG00000124466	ENSG00000213654	1	2.61957e-10
OID20734	ENSG00000169855	ENSG00000213654	1	3.21918e-17
OID30543	ENSG00000173762	ENSG00000213654	1	2.17378e-13
OID20670	ENSG00000122224	ENSG00000213654	1	6.6331e-12
OID20585	ENSG00000056736	ENSG00000213654	2	1.34979e-21
OID30453	ENSG00000117748	ENSG00000213654	1	2.39701e-13
OID21267	ENSG00000095739	ENSG00000213654	1	1.23974e-11
OID20338	ENSG00000008438	ENSG00000213654	1	9.99515e-16
OID21419	ENSG00000166250	ENSG00000213654	1	1.77004e-12
OID20632	ENSG00000134539	ENSG00000213654	1	5.46476e-17
OID20330	ENSG00000078098	ENSG00000213654	2	3.87957e-55
OID21002	ENSG00000069764	ENSG00000213654	1	3.85673e-48
OID30646	ENSG00000160867	ENSG00000213654	2	8.61295e-29
OID21196	ENSG00000243772	ENSG00000213654	1	6.04862e-77
OID20529	ENSG00000181036	ENSG00000213654	1	6.05633e-11
OID20847	ENSG00000150787	ENSG00000213654	1	2.76547e-10
OID21492	ENSG00000111261	ENSG00000213654	1	1.29792e-11
OID20249	ENSG00000160323	ENSG00000213654	1	9.16681e-13
OID31209	ENSG00000065485	ENSG00000213654	2	1.5707e-139
OID30141	ENSG00000205693	ENSG00000213654	2	1.44345e-26
OID31157	ENSG00000141086	ENSG00000213654	1	9.93312e-12
OID30677	ENSG00000213398	ENSG00000213654	1	1.378e-10
OID30789	ENSG00000117601	ENSG00000213654	1	4.10862e-11
OID30885	ENSG00000204614	ENSG00000213654	1	2.15082e-22
OID21187	ENSG00000171848	ENSG00000213654	1	2.43321e-11
OID21213	ENSG00000030419	ENSG00000213654	1	1.32815e-12
OID20604	ENSG00000100453	ENSG00000213654	1	5.73207e-38
OID20731	ENSG00000095970	ENSG00000213654	1	1.04116e-17
OID21394	ENSG00000105492	ENSG00000213654	2	4.09742e-30
OID20752	ENSG00000162438	ENSG00000213654	1	9.62631e-18
OID20078	ENSG00000117472	ENSG00000213654	1	1.94094e-13
OID20498	ENSG00000134470	ENSG00000213654	1	1.57685e-13
OID21483	ENSG00000158481	ENSG00000213654	2	4.82189e-80
OID21052	ENSG00000146072	ENSG00000213654	1	3.71998e-19
OID30993	ENSG00000171587	ENSG00000213654	1	4.93848e-14
OID21153	ENSG00000149090	ENSG00000213654	2	6.07568e-80
OID21059	ENSG00000163956	ENSG00000213654	2	5.18246e-20
OID20231	ENSG00000178726	ENSG00000213654	2	7.52368e-17
OID21495	ENSG00000113621	ENSG00000213654	1	1.10103e-18
OID20583	ENSG00000122359	ENSG00000213654	1	4.39787e-14
OID21004	ENSG00000108691	ENSG00000213654	1	4.86717e-13
OID21365	ENSG00000114113	ENSG00000213654	1	1.79976e-10
OID21342	ENSG00000142627	ENSG00000213654	1	5.21455e-30
OID30755	ENSG00000243649	ENSG00000213654	2	3.65466e-211
OID21293	ENSG00000123384	ENSG00000213654	1	7.00347e-17
OID21074	ENSG00000171246	ENSG00000213654	1	2.42869e-52
OID20374	ENSG00000204444	ENSG00000213654	1	6.42878e-28
OID30362	ENSG00000086548	ENSG00000213654	1	5.95437e-12
OID20564	ENSG00000186431	ENSG00000213654	1	1.83755e-23
OID30341	ENSG00000181523	ENSG00000213654	1	3.81436e-15
OID21413	ENSG00000106927	ENSG00000213654	2	1.29441e-17
OID20924	ENSG00000152377	ENSG00000213654	1	1.49079e-12
OID20653	ENSG00000186827	ENSG00000213654	2	2.66858e-48
OID20675	ENSG00000138755	ENSG00000213654	1	9.77208e-13
OID31150	ENSG00000258315	ENSG00000213654	1	2.41009e-11
OID21446	ENSG00000127863	ENSG00000213654	2	4.45555e-15
OID20673	ENSG00000119630	ENSG00000213654	1	2.27888e-10
OID30167	ENSG00000213760	ENSG00000213654	1	2.9023e-18
OID20601	ENSG00000091181	ENSG00000213654	1	3.48857e-48
OID30470	ENSG00000067369	ENSG00000213654	2	1.90517e-25
OID21155	ENSG00000067182	ENSG00000213654	1	1.84518e-18
OID20214	ENSG00000133661	ENSG00000213654	2	1.09914e-141
OID30997	ENSG00000166143	ENSG00000213654	1	2.84784e-13
OID20141	ENSG00000198959	ENSG00000213654	2	8.07302e-26
OID21496	ENSG00000120156	ENSG00000213654	1	5.22451e-53
OID20759	ENSG00000262655	ENSG00000213654	2	2.73074e-14
OID20457	ENSG00000079689	ENSG00000213654	1	1.54085e-10
OID20637	ENSG00000012124	ENSG00000213654	1	1.71157e-27
OID30689	ENSG00000169413	ENSG00000213654	1	3.35332e-20
OID30690	ENSG00000085265	ENSG00000213654	1	7.8821e-14
OID20533	ENSG00000132109	ENSG00000213654	1	5.50515e-17
OID31488	ENSG00000168615	ENSG00000213654	2	5.0337e-42
OID20593	ENSG00000204516	ENSG00000213654	1	4.99016e-168
OID21328	ENSG00000241399	ENSG00000213654	2	1.12668e-31
OID30725	ENSG00000166710	ENSG00000213654	2	1.06452e-69
OID20289	ENSG00000153002	ENSG00000213654	1	4.40161e-12
OID20076	ENSG00000170231	ENSG00000213654	1	1.08682e-21
OID21127	ENSG00000174684	ENSG00000213654	2	3.3057e-19
OID20431	ENSG00000136634	ENSG00000213654	1	3.38159e-23
OID20783	ENSG00000157873	ENSG00000213654	1	2.19989e-12
OID21380	ENSG00000102854	ENSG00000213654	1	1.75468e-15
OID20586	ENSG00000226979	ENSG00000213654	2	2.42957e-39
OID21109	ENSG00000166145	ENSG00000213654	1	2.16406e-12
OID20537	ENSG00000142512	ENSG00000213654	1	1.041e-15
OID20719	ENSG00000184371	ENSG00000213654	1	1.97382e-11
OID21465	ENSG00000113070	ENSG00000213654	1	9.47676e-12
OID30643	ENSG00000103174	ENSG00000213654	1	1.69182e-13
OID30492	ENSG00000141551	ENSG00000213654	1	2.88659e-11
OID30384	ENSG00000106952	ENSG00000213654	2	5.93934e-13
OID20562	ENSG00000164136	ENSG00000213654	2	9.0257e-29
OID20172	ENSG00000163534	ENSG00000213654	1	1.04366e-13
OID20713	ENSG00000112763	ENSG00000213654	2	6.34745e-148
OID20679	ENSG00000109861	ENSG00000213654	1	1.24701e-33
OID20701	ENSG00000150938	ENSG00000213654	1	4.82193e-12
OID21040	ENSG00000019582	ENSG00000213654	2	5.47797e-54
OID31320	ENSG00000181847	ENSG00000213654	1	1.27512e-12
OID20629	ENSG00000111796	ENSG00000213654	1	2.34584e-23
OID21062	ENSG00000165457	ENSG00000213654	1	2.39186e-24
OID20394	ENSG00000093072	ENSG00000213654	2	9.61561e-32
OID21107	ENSG00000168477	ENSG00000213654	1	4.86274e-164
OID30174	ENSG00000203618	ENSG00000213654	1	1.37182e-28
OID20647	ENSG00000117281	ENSG00000213654	1	1.3377e-35
OID20310	ENSG00000142949	ENSG00000213654	1	9.34955e-16
OID21527	ENSG00000139193	ENSG00000213654	1	1.44108e-10
OID20590	ENSG00000182566	ENSG00000213654	1	7.32449e-12
OID20968	ENSG00000162998	ENSG00000213654	2	2.54846e-29
OID20298	ENSG00000142789	ENSG00000213654	1	1.57458e-11
OID20179	ENSG00000134812	ENSG00000213654	1	7.64038e-16
OID20496	ENSG00000117090	ENSG00000213654	1	2.31519e-12
OID30618	ENSG00000223953	ENSG00000213654	1	1.00185e-10
OID31124	ENSG00000171864	ENSG00000213654	1	1.77047e-15
OID21396	ENSG00000188389	ENSG00000213654	1	1.12614e-12
OID20375	ENSG00000145850	ENSG00000213654	1	8.39559e-14
OID30710	ENSG00000117151	ENSG00000213654	1	1.44505e-12
OID30401	ENSG00000136011	ENSG00000213654	1	6.81057e-16
OID20371	ENSG00000160180	ENSG00000213654	1	2.50048e-68
OID21066	ENSG00000107984	ENSG00000213657	1	5.18458e-26
OID21031	ENSG00000196502	ENSG00000213658	11	4.12351e-25
OID30246	ENSG00000184730	ENSG00000213658	6	0
OID20512	ENSG00000108602	ENSG00000213671	1	1.19372e-13
OID20695	ENSG00000275302	ENSG00000213672	6	2.79806e-15
OID20665	ENSG00000117560	ENSG00000213672	1	8.18703e-11
OID21307	ENSG00000196549	ENSG00000213672	11	6.27868e-16
OID20289	ENSG00000153002	ENSG00000213672	9	1.29413e-11
OID20357	ENSG00000114378	ENSG00000213672	21	1.38861e-21
OID30713	ENSG00000173531	ENSG00000213672	14	0
OID31504	ENSG00000114204	ENSG00000213672	6	2.75102e-11
OID30153	ENSG00000229453	ENSG00000213672	44	0
OID20298	ENSG00000142789	ENSG00000213672	1	2.99253e-11
OID20102	ENSG00000124469	ENSG00000213672	1	1.96652e-11
OID20816	ENSG00000241186	ENSG00000213672	46	6.29494e-87
OID30693	ENSG00000175535	ENSG00000213672	1	5.89637e-11
OID21481	ENSG00000123843	ENSG00000213676	11	1.73257e-18
OID20541	ENSG00000096395	ENSG00000213676	1	1.17698e-12
OID30537	ENSG00000005844	ENSG00000213676	2	9.31046e-12
OID21289	ENSG00000174938	ENSG00000213676	1	3.35938e-11
OID21145	ENSG00000028137	ENSG00000213676	4	1.39179e-12
OID30902	ENSG00000170275	ENSG00000213676	6	2.18488e-15
OID31048	ENSG00000206503	ENSG00000213676	23	0
OID21133	ENSG00000104921	ENSG00000213676	1	8.34078e-11
OID30464	ENSG00000150045	ENSG00000213676	14	2.38662e-23
OID30141	ENSG00000205693	ENSG00000213676	12	5.19339e-37
OID21093	ENSG00000175189	ENSG00000213676	15	2.85839e-15
OID30677	ENSG00000213398	ENSG00000213676	5	2.38013e-14
OID20532	ENSG00000204592	ENSG00000213676	29	0
OID21298	ENSG00000116031	ENSG00000213676	3	1.16797e-15
OID20416	ENSG00000137563	ENSG00000213676	1	3.91114e-11
OID31177	ENSG00000084764	ENSG00000213676	1	1.10505e-13
OID20666	ENSG00000113302	ENSG00000213676	1	1.12369e-10
OID30273	ENSG00000164303	ENSG00000213676	2	2.03175e-38
OID20141	ENSG00000198959	ENSG00000213676	3	5.66136e-15
OID31161	ENSG00000132646	ENSG00000213676	1	2.15855e-10
OID20267	ENSG00000134460	ENSG00000213676	3	4.90658e-14
OID21494	ENSG00000165973	ENSG00000213676	1	2.73967e-10
OID20939	ENSG00000127578	ENSG00000213676	1	3.9834e-11
OID20653	ENSG00000186827	ENSG00000213676	3	2.78078e-21
OID30412	ENSG00000120332	ENSG00000213676	4	3.94477e-19
OID30456	ENSG00000105173	ENSG00000213676	17	6.53969e-25
OID30641	ENSG00000137101	ENSG00000213676	1	1.13521e-10
OID20429	ENSG00000186818	ENSG00000213676	17	0
OID20410	ENSG00000166278	ENSG00000213676	11	8.1276e-42
OID21271	ENSG00000118689	ENSG00000213676	3	7.97472e-12
OID20706	ENSG00000184613	ENSG00000213676	1	1.51746e-10
OID30401	ENSG00000136011	ENSG00000213676	1	1.23049e-13
OID30713	ENSG00000173531	ENSG00000213676	31	3.24686e-26
OID21018	ENSG00000153563	ENSG00000213676	4	1.03495e-36
OID20236	ENSG00000163453	ENSG00000213676	1	2.36819e-13
OID20330	ENSG00000078098	ENSG00000213676	2	5.47429e-15
OID31450	ENSG00000173465	ENSG00000213676	21	3.56994e-26
OID21146	ENSG00000197081	ENSG00000213676	2	1.20706e-13
OID20788	ENSG00000163734	ENSG00000213676	1	1.40411e-12
OID21219	ENSG00000135823	ENSG00000213676	4	2.44348e-12
OID21185	ENSG00000167633	ENSG00000213676	28	3.76535e-27
OID20301	ENSG00000131042	ENSG00000213676	13	1.12751e-18
OID30628	ENSG00000196188	ENSG00000213676	2	2.67349e-13
OID20762	ENSG00000163739	ENSG00000213676	1	1.40537e-14
OID31025	ENSG00000100167	ENSG00000213676	13	2.62636e-30
OID20584	ENSG00000010610	ENSG00000213676	12	2.64611e-22
OID20976	ENSG00000006210	ENSG00000213676	9	6.41377e-19
OID20096	ENSG00000100450	ENSG00000213676	20	1.16787e-33
OID21435	ENSG00000106066	ENSG00000213676	29	0
OID21491	ENSG00000037280	ENSG00000213676	1	1.91739e-10
OID21059	ENSG00000163956	ENSG00000213676	28	3.33324e-73
OID20671	ENSG00000115009	ENSG00000213676	1	3.06858e-13
OID30734	ENSG00000080618	ENSG00000213676	2	1.04151e-10
OID31354	ENSG00000117691	ENSG00000213676	1	1.22292e-12
OID21234	ENSG00000204472	ENSG00000213676	19	1.49852e-25
OID31080	ENSG00000204348	ENSG00000213676	35	9.00383e-57
OID21049	ENSG00000120949	ENSG00000213676	1	9.2939e-13
OID31126	ENSG00000105519	ENSG00000213676	23	4.36733e-50
OID20667	ENSG00000204539	ENSG00000213676	7	0
OID21473	ENSG00000103066	ENSG00000213676	3	6.54976e-21
OID30161	ENSG00000145362	ENSG00000213676	1	5.07335e-11
OID30614	ENSG00000188811	ENSG00000213676	11	1.54362e-19
OID20663	ENSG00000145649	ENSG00000213676	28	3.81043e-75
OID20277	ENSG00000076662	ENSG00000213676	14	3.25748e-44
OID21196	ENSG00000243772	ENSG00000213676	26	0
OID30517	ENSG00000107165	ENSG00000213676	8	1.10274e-15
OID20393	ENSG00000117322	ENSG00000213676	3	3.26161e-20
OID21261	ENSG00000136698	ENSG00000213676	1	1.66944e-16
OID30262	ENSG00000198162	ENSG00000213676	16	1.27988e-16
OID21028	ENSG00000166311	ENSG00000213676	6	1.28235e-11
OID30088	ENSG00000228789	ENSG00000213676	24	9.84404e-51
OID30081	ENSG00000109814	ENSG00000213676	1	6.50593e-11
OID20585	ENSG00000056736	ENSG00000213676	1	2.79184e-12
OID20985	ENSG00000049249	ENSG00000213676	1	1.65068e-12
OID20693	ENSG00000274736	ENSG00000213676	2	8.07367e-11
OID20928	ENSG00000132514	ENSG00000213676	1	1.57489e-11
OID30478	ENSG00000165699	ENSG00000213676	1	5.72772e-11
OID20506	ENSG00000185436	ENSG00000213676	1	1.8001e-10
OID21044	ENSG00000166734	ENSG00000213676	4	9.00838e-15
OID20657	ENSG00000153208	ENSG00000213676	12	5.94065e-18
OID21074	ENSG00000171246	ENSG00000213676	18	7.79761e-17
OID21293	ENSG00000123384	ENSG00000213676	31	5.85944e-56
OID20374	ENSG00000204444	ENSG00000213676	3	6.15808e-15
OID20602	ENSG00000026751	ENSG00000213676	1	1.46917e-13
OID30646	ENSG00000160867	ENSG00000213676	25	2.69017e-26
OID20540	ENSG00000186470	ENSG00000213676	21	0
OID31440	ENSG00000238083	ENSG00000213676	1	2.77494e-17
OID30885	ENSG00000204614	ENSG00000213676	1	1.36507e-10
OID20296	ENSG00000169919	ENSG00000213676	22	1.28235e-18
OID20417	ENSG00000120708	ENSG00000213676	2	6.26448e-13
OID21002	ENSG00000069764	ENSG00000213676	5	7.68876e-38
OID21009	ENSG00000204580	ENSG00000213676	2	7.33865e-23
OID21213	ENSG00000030419	ENSG00000213676	6	4.41256e-18
OID30997	ENSG00000166143	ENSG00000213676	1	2.33634e-11
OID20632	ENSG00000134539	ENSG00000213676	12	4.94207e-17
OID21413	ENSG00000106927	ENSG00000213676	8	1.81954e-18
OID20924	ENSG00000152377	ENSG00000213676	2	2.16305e-12
OID30998	ENSG00000079462	ENSG00000213676	1	1.31328e-16
OID20669	ENSG00000115919	ENSG00000213676	2	1.0775e-10
OID31209	ENSG00000065485	ENSG00000213676	20	8.31901e-53
OID30430	ENSG00000086205	ENSG00000213676	9	1.254e-17
OID30993	ENSG00000171587	ENSG00000213676	2	3.59631e-12
OID20751	ENSG00000184164	ENSG00000213676	28	2.58473e-16
OID30460	ENSG00000082175	ENSG00000213676	7	2.11559e-19
OID21153	ENSG00000149090	ENSG00000213676	11	3.59656e-34
OID20593	ENSG00000204516	ENSG00000213676	19	0
OID21276	ENSG00000136244	ENSG00000213676	2	6.7097e-11
OID21365	ENSG00000114113	ENSG00000213676	2	2.71202e-11
OID20394	ENSG00000093072	ENSG00000213676	2	5.6179e-23
OID31505	ENSG00000216490	ENSG00000213676	15	1.52014e-14
OID30725	ENSG00000166710	ENSG00000213676	8	4.07235e-28
OID30426	ENSG00000115548	ENSG00000213676	3	1.08743e-13
OID30739	ENSG00000131187	ENSG00000213676	7	1.65313e-13
OID31008	ENSG00000087460	ENSG00000213676	31	3.48981e-28
OID20321	ENSG00000026297	ENSG00000213676	10	1.04793e-59
OID21063	ENSG00000038945	ENSG00000213676	1	1.80447e-14
OID21497	ENSG00000128052	ENSG00000213676	1	2.75733e-10
OID21424	ENSG00000040608	ENSG00000213676	1	6.26912e-11
OID31383	ENSG00000227507	ENSG00000213676	35	3.23963e-76
OID21483	ENSG00000158481	ENSG00000213676	4	7.12551e-25
OID30509	ENSG00000198951	ENSG00000213676	11	4.20293e-18
OID21198	ENSG00000182492	ENSG00000213676	1	1.38857e-10
OID30755	ENSG00000243649	ENSG00000213676	7	0
OID20963	ENSG00000167419	ENSG00000213676	1	2.59333e-14
OID21030	ENSG00000172724	ENSG00000213676	7	4.05818e-22
OID20731	ENSG00000095970	ENSG00000213676	3	6.63471e-12
OID21004	ENSG00000108691	ENSG00000213676	3	1.48058e-13
OID30492	ENSG00000141551	ENSG00000213676	6	8.16455e-15
OID20629	ENSG00000111796	ENSG00000213676	27	1.1112e-20
OID31488	ENSG00000168615	ENSG00000213676	3	1.17615e-16
OID31082	ENSG00000213809	ENSG00000213676	2	1.59635e-12
OID20590	ENSG00000182566	ENSG00000213676	13	2.5e-19
OID20601	ENSG00000091181	ENSG00000213676	2	1.6481e-26
OID20520	ENSG00000204287	ENSG00000213676	25	0
OID21492	ENSG00000111261	ENSG00000213676	3	7.17905e-18
OID20914	ENSG00000109943	ENSG00000213676	13	7.59391e-17
OID20637	ENSG00000012124	ENSG00000213676	9	8.2545e-32
OID21127	ENSG00000174684	ENSG00000213676	1	9.91821e-12
OID31101	ENSG00000120594	ENSG00000213676	32	5.67541e-45
OID20718	ENSG00000204389	ENSG00000213676	33	1.51368e-24
OID20586	ENSG00000226979	ENSG00000213676	30	2.36962e-84
OID30619	ENSG00000163703	ENSG00000213676	29	2.94862e-20
OID21394	ENSG00000105492	ENSG00000213676	6	2.80428e-18
OID21107	ENSG00000168477	ENSG00000213676	11	0
OID20076	ENSG00000170231	ENSG00000213676	1	2.74252e-10
OID30439	ENSG00000096717	ENSG00000213676	1	4.58297e-14
OID30341	ENSG00000181523	ENSG00000213676	6	1.96382e-27
OID20214	ENSG00000133661	ENSG00000213676	24	1.51164e-45
OID30772	ENSG00000205403	ENSG00000213676	16	2.84538e-18
OID20668	ENSG00000172156	ENSG00000213676	2	2.03967e-11
OID20713	ENSG00000112763	ENSG00000213676	9	1.7288e-40
OID20978	ENSG00000081051	ENSG00000213676	1	6.37285e-12
OID21418	ENSG00000186407	ENSG00000213676	7	1.45134e-16
OID20371	ENSG00000160180	ENSG00000213676	4	2.35061e-31
OID20402	ENSG00000115718	ENSG00000213676	3	2.4922e-11
OID20507	ENSG00000127191	ENSG00000213676	2	2.54654e-11
OID20913	ENSG00000173614	ENSG00000213676	2	8.69678e-12
OID21040	ENSG00000019582	ENSG00000213676	8	1.03182e-37
OID20756	ENSG00000204305	ENSG00000213676	2	3.71601e-18
OID30548	ENSG00000138032	ENSG00000213676	1	5.14776e-12
OID20496	ENSG00000117090	ENSG00000213676	4	2.18404e-14
OID20679	ENSG00000109861	ENSG00000213676	5	1.45082e-25
OID30291	ENSG00000121594	ENSG00000213676	1	1.58945e-11
OID21353	ENSG00000113658	ENSG00000213676	1	7.51067e-13
OID20562	ENSG00000164136	ENSG00000213676	19	1.50453e-29
OID20357	ENSG00000114378	ENSG00000213676	5	4.20154e-14
OID20968	ENSG00000162998	ENSG00000213676	10	1.1744e-25
OID30477	ENSG00000103056	ENSG00000213676	1	2.9261e-12
OID30153	ENSG00000229453	ENSG00000213689	3	0
OID20816	ENSG00000241186	ENSG00000213689	1	6.28035e-49
OID30713	ENSG00000173531	ENSG00000213689	2	0
OID20186	ENSG00000001617	ENSG00000213689	3	6.30067e-30
OID30387	ENSG00000164054	ENSG00000213689	3	1.19268e-88
OID20357	ENSG00000114378	ENSG00000213689	1	6.62684e-12
OID20152	ENSG00000138028	ENSG00000213699	7	0
OID31451	ENSG00000138085	ENSG00000213699	2	1.28305e-28
OID30241	ENSG00000138030	ENSG00000213699	6	0
OID21500	ENSG00000174080	ENSG00000213700	1	5.57391e-11
OID20931	ENSG00000138744	ENSG00000213700	2	4.55054e-17
OID21124	ENSG00000122861	ENSG00000213700	2	8.06406e-15
OID21028	ENSG00000166311	ENSG00000213700	1	2.55677e-11
OID20676	ENSG00000172594	ENSG00000213700	1	3.6407e-16
OID30319	ENSG00000100122	ENSG00000213707	2	3.31307e-24
OID20525	ENSG00000135960	ENSG00000213713	1	9.16556e-14
OID30343	ENSG00000106278	ENSG00000213719	3	2.48819e-12
OID21390	ENSG00000129450	ENSG00000213719	6	5.07736e-30
OID30236	ENSG00000087884	ENSG00000213719	1	1.41709e-13
OID31083	ENSG00000184502	ENSG00000213719	8	6.75894e-26
OID20326	ENSG00000124102	ENSG00000213719	1	9.8147e-13
OID21372	ENSG00000183844	ENSG00000213719	7	5.47794e-31
OID20141	ENSG00000198959	ENSG00000213719	9	2.89771e-39
OID30660	ENSG00000136457	ENSG00000213719	3	1.71451e-12
OID30453	ENSG00000117748	ENSG00000213719	1	1.37347e-10
OID31438	ENSG00000115806	ENSG00000213719	3	1.86385e-16
OID20289	ENSG00000153002	ENSG00000213719	5	1.47324e-19
OID20417	ENSG00000120708	ENSG00000213719	6	5.55863e-30
OID21298	ENSG00000116031	ENSG00000213719	10	9.03782e-69
OID21129	ENSG00000085514	ENSG00000213719	2	6.21675e-12
OID21446	ENSG00000127863	ENSG00000213719	4	5.06269e-14
OID30687	ENSG00000134827	ENSG00000213719	2	1.60472e-12
OID30464	ENSG00000150045	ENSG00000213719	7	4.9516e-44
OID31055	ENSG00000169696	ENSG00000213719	3	1.05139e-16
OID30776	ENSG00000125730	ENSG00000213719	2	2.31292e-13
OID31291	ENSG00000108375	ENSG00000213719	1	1.24868e-10
OID20608	ENSG00000175582	ENSG00000213719	2	4.4212e-11
OID21075	ENSG00000100031	ENSG00000213719	3	2.33497e-12
OID20748	ENSG00000171747	ENSG00000213719	2	2.37424e-13
OID31048	ENSG00000206503	ENSG00000213719	7	0
OID21185	ENSG00000167633	ENSG00000213719	8	1.21857e-43
OID20594	ENSG00000153064	ENSG00000213719	1	1.45118e-11
OID20593	ENSG00000204516	ENSG00000213719	4	0
OID30256	ENSG00000119471	ENSG00000213719	1	1.86882e-10
OID20165	ENSG00000258227	ENSG00000213719	2	4.94978e-13
OID21362	ENSG00000188770	ENSG00000213719	1	1.01003e-10
OID20222	ENSG00000130202	ENSG00000213719	7	2.35273e-19
OID21261	ENSG00000136698	ENSG00000213719	6	4.88985e-19
OID30725	ENSG00000166710	ENSG00000213719	11	2.87922e-139
OID21354	ENSG00000130226	ENSG00000213719	1	8.12625e-11
OID20224	ENSG00000185483	ENSG00000213719	1	4.02838e-11
OID21473	ENSG00000103066	ENSG00000213719	9	1.36814e-54
OID20660	ENSG00000256043	ENSG00000213719	3	8.49118e-22
OID30349	ENSG00000069122	ENSG00000213719	4	1.33779e-12
OID20416	ENSG00000137563	ENSG00000213719	4	2.79593e-13
OID20584	ENSG00000010610	ENSG00000213719	7	1.00817e-25
OID21010	ENSG00000167850	ENSG00000213719	1	9.46074e-12
OID20940	ENSG00000163814	ENSG00000213719	3	2.80465e-15
OID21018	ENSG00000153563	ENSG00000213719	7	3.4873e-38
OID20578	ENSG00000105371	ENSG00000213719	3	8.49539e-12
OID20334	ENSG00000275152	ENSG00000213719	6	4.23944e-22
OID31499	ENSG00000204315	ENSG00000213719	3	1.70228e-19
OID30492	ENSG00000141551	ENSG00000213719	6	9.38324e-21
OID20152	ENSG00000138028	ENSG00000213719	1	7.76148e-11
OID20635	ENSG00000007312	ENSG00000213719	1	1.05498e-11
OID21093	ENSG00000175189	ENSG00000213719	1	3.63754e-11
OID20976	ENSG00000006210	ENSG00000213719	8	2.79131e-43
OID20406	ENSG00000197635	ENSG00000213719	3	8.6071e-14
OID20303	ENSG00000066056	ENSG00000213719	1	2.16325e-10
OID31356	ENSG00000180198	ENSG00000213719	6	8.01433e-17
OID31444	ENSG00000232119	ENSG00000213719	3	3.4092e-15
OID21293	ENSG00000123384	ENSG00000213719	7	2.91162e-90
OID21397	ENSG00000177106	ENSG00000213719	2	5.41881e-12
OID20396	ENSG00000162692	ENSG00000213719	7	3.43336e-19
OID21357	ENSG00000109321	ENSG00000213719	2	1.3531e-12
OID21215	ENSG00000072694	ENSG00000213719	1	2.22352e-10
OID20321	ENSG00000026297	ENSG00000213719	11	2.67265e-209
OID21114	ENSG00000291237	ENSG00000213719	3	1.53194e-12
OID21042	ENSG00000169248	ENSG00000213719	1	9.90479e-11
OID20241	ENSG00000167434	ENSG00000213719	1	1.01816e-13
OID20653	ENSG00000186827	ENSG00000213719	8	2.44685e-60
OID20272	ENSG00000102524	ENSG00000213719	5	7.32398e-26
OID20726	ENSG00000136859	ENSG00000213719	8	4.08931e-22
OID21133	ENSG00000104921	ENSG00000213719	7	8.51929e-25
OID30789	ENSG00000117601	ENSG00000213719	2	2.67026e-11
OID21435	ENSG00000106066	ENSG00000213719	6	0
OID21497	ENSG00000128052	ENSG00000213719	7	4.63166e-24
OID20200	ENSG00000145384	ENSG00000213719	4	1.39537e-13
OID30646	ENSG00000160867	ENSG00000213719	8	1.37064e-46
OID20276	ENSG00000164733	ENSG00000213719	8	3.78088e-29
OID20646	ENSG00000141655	ENSG00000213719	6	5.2893e-17
OID20655	ENSG00000181374	ENSG00000213719	6	7.292e-17
OID30691	ENSG00000152291	ENSG00000213719	8	7.63419e-19
OID20217	ENSG00000100292	ENSG00000213719	2	2.08213e-13
OID31383	ENSG00000227507	ENSG00000213719	9	1.43938e-65
OID31473	ENSG00000178597	ENSG00000213719	5	1.1023e-13
OID21443	ENSG00000166450	ENSG00000213719	4	7.35886e-12
OID30412	ENSG00000120332	ENSG00000213719	7	5.30398e-23
OID21510	ENSG00000178568	ENSG00000213719	3	3.59191e-11
OID21481	ENSG00000123843	ENSG00000213719	6	1.06151e-15
OID30141	ENSG00000205693	ENSG00000213719	8	7.56529e-42
OID20762	ENSG00000163739	ENSG00000213719	1	2.59349e-12
OID20566	ENSG00000189430	ENSG00000213719	1	3.25486e-11
OID20330	ENSG00000078098	ENSG00000213719	8	2.08512e-36
OID20651	ENSG00000114948	ENSG00000213719	1	1.22103e-10
OID20175	ENSG00000157017	ENSG00000213719	2	2.13776e-12
OID20532	ENSG00000204592	ENSG00000213719	7	0
OID20997	ENSG00000169429	ENSG00000213719	1	3.9062e-11
OID30387	ENSG00000164054	ENSG00000213719	1	8.49809e-11
OID20240	ENSG00000130164	ENSG00000213719	5	8.87523e-15
OID30902	ENSG00000170275	ENSG00000213719	9	3.10729e-46
OID30755	ENSG00000243649	ENSG00000213719	5	4.98498e-27
OID30470	ENSG00000067369	ENSG00000213719	10	2.7258e-32
OID30628	ENSG00000196188	ENSG00000213719	6	1.13191e-23
OID30998	ENSG00000079462	ENSG00000213719	2	3.05646e-20
OID21465	ENSG00000113070	ENSG00000213719	4	1.86555e-15
OID21328	ENSG00000241399	ENSG00000213719	8	1.76748e-41
OID21044	ENSG00000166734	ENSG00000213719	8	1.37885e-30
OID21431	ENSG00000042493	ENSG00000213719	1	3.5108e-11
OID21145	ENSG00000028137	ENSG00000213719	9	4.93725e-27
OID20707	ENSG00000145050	ENSG00000213719	1	2.63916e-10
OID20792	ENSG00000104419	ENSG00000213719	3	5.04526e-16
OID20674	ENSG00000131142	ENSG00000213719	3	1.24007e-12
OID20572	ENSG00000135766	ENSG00000213719	1	3.72706e-12
OID30984	ENSG00000167281	ENSG00000213719	1	2.84156e-11
OID21444	ENSG00000104415	ENSG00000213719	3	9.55261e-13
OID21413	ENSG00000106927	ENSG00000213719	9	3.68398e-61
OID20541	ENSG00000096395	ENSG00000213719	6	3.32219e-16
OID20509	ENSG00000122711	ENSG00000213719	6	3.51573e-19
OID20461	ENSG00000185291	ENSG00000213719	4	7.5637e-14
OID30517	ENSG00000107165	ENSG00000213719	8	1.21518e-27
OID30383	ENSG00000156575	ENSG00000213719	3	4.16238e-13
OID30273	ENSG00000164303	ENSG00000213719	4	7.62716e-73
OID21289	ENSG00000174938	ENSG00000213719	7	9.94986e-25
OID21352	ENSG00000126861	ENSG00000213719	7	1.73092e-16
OID20680	ENSG00000103855	ENSG00000213719	1	5.40982e-12
OID20970	ENSG00000204381	ENSG00000213719	7	1.57626e-18
OID20105	ENSG00000130234	ENSG00000213719	2	3.05849e-11
OID21139	ENSG00000161638	ENSG00000213719	1	7.92267e-11
OID31177	ENSG00000084764	ENSG00000213719	2	7.46649e-13
OID21052	ENSG00000146072	ENSG00000213719	7	1.2692e-22
OID20585	ENSG00000056736	ENSG00000213719	6	5.07486e-27
OID30269	ENSG00000138674	ENSG00000213719	1	7.70583e-12
OID21479	ENSG00000088882	ENSG00000213719	2	4.81535e-15
OID20415	ENSG00000115386	ENSG00000213719	6	1.75192e-14
OID20757	ENSG00000115590	ENSG00000213719	4	4.78767e-15
OID31216	ENSG00000172830	ENSG00000213719	8	2.92264e-20
OID20768	ENSG00000111321	ENSG00000213719	9	4.87618e-25
OID30271	ENSG00000124357	ENSG00000213719	1	2.07199e-12
OID20922	ENSG00000173868	ENSG00000213719	5	3.38249e-15
OID30527	ENSG00000119535	ENSG00000213719	1	1.52719e-10
OID20373	ENSG00000106538	ENSG00000213719	7	3.52651e-25
OID20862	ENSG00000145147	ENSG00000213719	4	3.92463e-12
OID20236	ENSG00000163453	ENSG00000213719	2	1.89408e-20
OID31157	ENSG00000141086	ENSG00000213719	4	2.40056e-13
OID31354	ENSG00000117691	ENSG00000213719	1	1.28518e-10
OID31450	ENSG00000173465	ENSG00000213719	7	1.13631e-38
OID20277	ENSG00000076662	ENSG00000213719	10	4.56906e-108
OID20583	ENSG00000122359	ENSG00000213719	9	1.75562e-33
OID21136	ENSG00000168685	ENSG00000213719	2	6.01866e-17
OID21393	ENSG00000139626	ENSG00000213719	10	3.20751e-38
OID20595	ENSG00000163606	ENSG00000213719	1	1.43049e-17
OID20429	ENSG00000186818	ENSG00000213719	9	0
OID20763	ENSG00000052344	ENSG00000213719	1	1.04705e-11
OID31126	ENSG00000105519	ENSG00000213719	8	4.42707e-62
OID21485	ENSG00000110203	ENSG00000213719	7	7.87613e-22
OID20718	ENSG00000204389	ENSG00000213719	3	5.83795e-30
OID20258	ENSG00000172016	ENSG00000213719	5	4.10762e-17
OID20622	ENSG00000189377	ENSG00000213719	7	1.80156e-18
OID20076	ENSG00000170231	ENSG00000213719	1	2.2473e-16
OID30072	ENSG00000164400	ENSG00000213719	5	2.92215e-13
OID20365	ENSG00000101160	ENSG00000213719	8	7.97208e-19
OID30620	ENSG00000240654	ENSG00000213719	1	2.91385e-14
OID30456	ENSG00000105173	ENSG00000213719	4	1.47243e-15
OID20663	ENSG00000145649	ENSG00000213719	9	1.49234e-76
OID30713	ENSG00000173531	ENSG00000213719	4	9.50541e-15
OID31080	ENSG00000204348	ENSG00000213719	5	1.20536e-62
OID30088	ENSG00000228789	ENSG00000213719	7	1.85188e-80
OID30190	ENSG00000145012	ENSG00000213719	1	1.69757e-10
OID21049	ENSG00000120949	ENSG00000213719	10	3.4135e-62
OID20353	ENSG00000039068	ENSG00000213719	8	4.81563e-17
OID30749	ENSG00000130208	ENSG00000213719	1	2.51742e-10
OID20096	ENSG00000100450	ENSG00000213719	3	2.96147e-12
OID20121	ENSG00000213927	ENSG00000213719	7	9.45409e-24
OID20362	ENSG00000116962	ENSG00000213719	1	2.19801e-10
OID30699	ENSG00000229183	ENSG00000213719	6	1.17345e-25
OID21523	ENSG00000129451	ENSG00000213719	1	2.71943e-10
OID30614	ENSG00000188811	ENSG00000213719	7	1.20665e-30
OID20752	ENSG00000162438	ENSG00000213719	8	1.59262e-21
OID21491	ENSG00000037280	ENSG00000213719	2	2.22851e-14
OID21486	ENSG00000158747	ENSG00000213719	4	8.96898e-12
OID30204	ENSG00000126878	ENSG00000213719	1	1.14737e-10
OID21333	ENSG00000175489	ENSG00000213719	1	9.43104e-11
OID20336	ENSG00000108578	ENSG00000213719	6	4.6467e-20
OID20394	ENSG00000093072	ENSG00000213719	9	6.54721e-64
OID20564	ENSG00000186431	ENSG00000213719	1	7.31976e-12
OID30277	ENSG00000177098	ENSG00000213719	5	2.372e-17
OID30408	ENSG00000198542	ENSG00000213719	1	8.83091e-13
OID21467	ENSG00000148926	ENSG00000213719	6	3.08752e-18
OID30160	ENSG00000109320	ENSG00000213719	1	2.00539e-11
OID20902	ENSG00000221823	ENSG00000213719	3	5.27007e-16
OID30641	ENSG00000137101	ENSG00000213719	2	1.15917e-16
OID20267	ENSG00000134460	ENSG00000213719	8	5.93215e-45
OID21530	ENSG00000124466	ENSG00000213719	2	1.07494e-11
OID21464	ENSG00000156076	ENSG00000213719	7	3.43341e-20
OID20602	ENSG00000026751	ENSG00000213719	7	5.73092e-30
OID31190	ENSG00000100852	ENSG00000213719	1	1.50972e-11
OID20694	ENSG00000150782	ENSG00000213719	1	3.50814e-11
OID20666	ENSG00000113302	ENSG00000213719	11	1.10657e-67
OID20693	ENSG00000274736	ENSG00000213719	4	7.00255e-14
OID21229	ENSG00000165416	ENSG00000213719	1	2.44545e-11
OID20231	ENSG00000178726	ENSG00000213719	7	1.07613e-20
OID21009	ENSG00000204580	ENSG00000213719	6	7.22965e-21
OID21196	ENSG00000243772	ENSG00000213719	8	0
OID30266	ENSG00000182333	ENSG00000213719	8	3.8771e-32
OID21205	ENSG00000109906	ENSG00000213719	1	7.54444e-11
OID21132	ENSG00000115523	ENSG00000213719	4	9.17834e-14
OID30694	ENSG00000260314	ENSG00000213719	1	1.40838e-13
OID21002	ENSG00000069764	ENSG00000213719	2	1.7195e-13
OID20928	ENSG00000132514	ENSG00000213719	5	1.83813e-18
OID21155	ENSG00000067182	ENSG00000213719	8	4.29702e-25
OID20493	ENSG00000115221	ENSG00000213719	1	9.65964e-11
OID31025	ENSG00000100167	ENSG00000213719	7	8.34296e-27
OID30262	ENSG00000198162	ENSG00000213719	7	1.92586e-25
OID21146	ENSG00000197081	ENSG00000213719	9	2.1664e-54
OID21441	ENSG00000136720	ENSG00000213719	2	1.20123e-11
OID20405	ENSG00000105664	ENSG00000213719	1	1.55504e-10
OID30997	ENSG00000166143	ENSG00000213719	7	8.65169e-23
OID21030	ENSG00000172724	ENSG00000213719	10	1.26661e-161
OID31294	ENSG00000167900	ENSG00000213719	4	3.95521e-16
OID20320	ENSG00000115828	ENSG00000213719	5	8.21413e-17
OID30483	ENSG00000005001	ENSG00000213719	7	2.66936e-17
OID21004	ENSG00000108691	ENSG00000213719	7	3.60146e-18
OID30395	ENSG00000137441	ENSG00000213719	6	1.0271e-18
OID30329	ENSG00000135838	ENSG00000213719	1	4.68093e-12
OID20498	ENSG00000134470	ENSG00000213719	9	1.07851e-28
OID30259	ENSG00000168918	ENSG00000213719	1	4.24025e-12
OID21449	ENSG00000110448	ENSG00000213719	7	4.77466e-23
OID21370	ENSG00000139211	ENSG00000213719	1	2.69682e-10
OID20393	ENSG00000117322	ENSG00000213719	4	2.13288e-17
OID30270	ENSG00000125977	ENSG00000213719	1	2.95163e-11
OID31410	ENSG00000160613	ENSG00000213719	1	7.62826e-11
OID20675	ENSG00000138755	ENSG00000213719	8	1.77245e-30
OID20632	ENSG00000134539	ENSG00000213719	9	3.98554e-32
OID30717	ENSG00000114200	ENSG00000213719	6	2.13525e-16
OID20788	ENSG00000163734	ENSG00000213719	1	2.27724e-14
OID21430	ENSG00000169429	ENSG00000213719	1	6.82886e-11
OID20370	ENSG00000157404	ENSG00000213719	2	2.64676e-11
OID21274	ENSG00000140443	ENSG00000213719	7	1.70622e-29
OID21291	ENSG00000167759	ENSG00000213719	1	4.73488e-11
OID30993	ENSG00000171587	ENSG00000213719	6	1.34156e-17
OID21267	ENSG00000095739	ENSG00000213719	2	7.21613e-13
OID20795	ENSG00000182393	ENSG00000213719	1	2.88531e-12
OID20604	ENSG00000100453	ENSG00000213719	4	1.33752e-14
OID21213	ENSG00000030419	ENSG00000213719	5	7.82687e-14
OID20520	ENSG00000204287	ENSG00000213719	6	2.32252e-95
OID31150	ENSG00000258315	ENSG00000213719	4	6.14804e-14
OID21063	ENSG00000038945	ENSG00000213719	4	3.80049e-15
OID21342	ENSG00000142627	ENSG00000213719	8	1.27634e-33
OID20939	ENSG00000127578	ENSG00000213719	7	8.25471e-44
OID20546	ENSG00000006606	ENSG00000213719	7	2.32128e-17
OID20719	ENSG00000184371	ENSG00000213719	5	1.69318e-18
OID20214	ENSG00000133661	ENSG00000213719	6	6.673e-28
OID31008	ENSG00000087460	ENSG00000213719	1	1.24711e-19
OID20374	ENSG00000204444	ENSG00000213719	8	2.97149e-52
OID20410	ENSG00000166278	ENSG00000213719	11	4.08275e-261
OID20280	ENSG00000091704	ENSG00000213719	3	5.94821e-13
OID20338	ENSG00000008438	ENSG00000213719	6	7.67808e-23
OID20985	ENSG00000049249	ENSG00000213719	10	4.73314e-57
OID21059	ENSG00000163956	ENSG00000213719	7	4.15539e-96
OID20686	ENSG00000137077	ENSG00000213719	1	2.21929e-10
OID20482	ENSG00000271605	ENSG00000213719	1	4.33826e-12
OID20402	ENSG00000115718	ENSG00000213719	2	3.70032e-13
OID20325	ENSG00000115457	ENSG00000213719	1	2.33136e-10
OID20778	ENSG00000163586	ENSG00000213719	1	7.45248e-11
OID21492	ENSG00000111261	ENSG00000213719	8	1.78794e-25
OID21153	ENSG00000149090	ENSG00000213719	9	2.98602e-167
OID30341	ENSG00000181523	ENSG00000213719	6	2.53369e-44
OID30422	ENSG00000081985	ENSG00000213719	2	3.76588e-14
OID30401	ENSG00000136011	ENSG00000213719	5	1.50951e-18
OID20228	ENSG00000135047	ENSG00000213719	1	7.17095e-11
OID21081	ENSG00000118257	ENSG00000213719	1	3.39733e-12
OID21187	ENSG00000171848	ENSG00000213719	3	8.97732e-11
OID20687	ENSG00000166670	ENSG00000213719	1	7.64149e-11
OID20896	ENSG00000106541	ENSG00000213719	7	1.2172e-20
OID21234	ENSG00000204472	ENSG00000213719	6	5.27386e-47
OID21111	ENSG00000143297	ENSG00000213719	1	1.87504e-12
OID30495	ENSG00000080819	ENSG00000213719	1	1.09064e-10
OID30183	ENSG00000009307	ENSG00000213719	2	7.40876e-11
OID20957	ENSG00000116147	ENSG00000213719	4	2.31622e-12
OID20725	ENSG00000127083	ENSG00000213719	5	1.19497e-15
OID20783	ENSG00000157873	ENSG00000213719	3	5.39984e-13
OID21365	ENSG00000114113	ENSG00000213719	7	8.26564e-18
OID30543	ENSG00000173762	ENSG00000213719	1	2.08272e-11
OID20734	ENSG00000169855	ENSG00000213719	8	1.95117e-25
OID20179	ENSG00000134812	ENSG00000213719	7	2.46589e-25
OID21496	ENSG00000120156	ENSG00000213719	3	5.45324e-22
OID20574	ENSG00000099985	ENSG00000213719	2	1.22678e-11
OID30689	ENSG00000169413	ENSG00000213719	8	1.62971e-39
OID21273	ENSG00000197646	ENSG00000213719	3	8.47896e-12
OID20669	ENSG00000115919	ENSG00000213719	5	1.08846e-22
OID20924	ENSG00000152377	ENSG00000213719	7	4.44886e-17
OID20998	ENSG00000132692	ENSG00000213719	7	1.89848e-17
OID21418	ENSG00000186407	ENSG00000213719	6	2.90156e-15
OID31209	ENSG00000065485	ENSG00000213719	11	5.07234e-193
OID21520	ENSG00000141736	ENSG00000213719	4	9.47389e-13
OID20637	ENSG00000012124	ENSG00000213719	2	7.26655e-60
OID30618	ENSG00000223953	ENSG00000213719	5	4.48035e-14
OID21353	ENSG00000113658	ENSG00000213719	9	3.00027e-24
OID30174	ENSG00000203618	ENSG00000213719	4	1.03128e-14
OID20491	ENSG00000108342	ENSG00000213719	5	1.94734e-13
OID21419	ENSG00000166250	ENSG00000213719	2	1.30491e-12
OID31403	ENSG00000042088	ENSG00000213719	2	1.18737e-13
OID21074	ENSG00000171246	ENSG00000213719	2	8.89911e-11
OID30741	ENSG00000079557	ENSG00000213719	1	1.29137e-10
OID20679	ENSG00000109861	ENSG00000213719	8	2.03659e-46
OID20667	ENSG00000204539	ENSG00000213719	6	0
OID20731	ENSG00000095970	ENSG00000213719	7	6.84047e-21
OID20629	ENSG00000111796	ENSG00000213719	1	3.42649e-16
OID30643	ENSG00000103174	ENSG00000213719	6	9.14128e-15
OID20562	ENSG00000164136	ENSG00000213719	7	4.64556e-52
OID31320	ENSG00000181847	ENSG00000213719	6	5.94398e-21
OID20690	ENSG00000088827	ENSG00000213719	6	2.21983e-13
OID20522	ENSG00000130427	ENSG00000213719	3	1.72354e-13
OID20319	ENSG00000146648	ENSG00000213719	2	5.53676e-12
OID30210	ENSG00000117154	ENSG00000213719	3	2.20515e-12
OID20193	ENSG00000099834	ENSG00000213719	1	5.67885e-12
OID31192	ENSG00000074054	ENSG00000213719	2	2.21199e-11
OID21107	ENSG00000168477	ENSG00000213719	9	7.12625e-158
OID30167	ENSG00000213760	ENSG00000213719	1	6.58892e-15
OID20639	ENSG00000132704	ENSG00000213719	1	7.06626e-13
OID20963	ENSG00000167419	ENSG00000213719	6	2.22979e-18
OID30235	ENSG00000163162	ENSG00000213719	4	3.4889e-13
OID20298	ENSG00000142789	ENSG00000213719	3	8.71603e-13
OID30263	ENSG00000182718	ENSG00000213719	1	2.75313e-10
OID20533	ENSG00000132109	ENSG00000213719	7	1.72489e-31
OID20380	ENSG00000117335	ENSG00000213719	1	5.83329e-12
OID30291	ENSG00000121594	ENSG00000213719	1	2.40951e-10
OID20540	ENSG00000186470	ENSG00000213719	7	0
OID31082	ENSG00000213809	ENSG00000213719	6	1.55432e-22
OID30384	ENSG00000106952	ENSG00000213719	5	1.05599e-15
OID20601	ENSG00000091181	ENSG00000213719	10	7.10354e-77
OID20507	ENSG00000127191	ENSG00000213719	3	3.66288e-14
OID31124	ENSG00000171864	ENSG00000213719	3	4.71935e-14
OID20197	ENSG00000121716	ENSG00000213719	1	9.33879e-11
OID21525	ENSG00000198719	ENSG00000213719	1	3.33347e-14
OID20457	ENSG00000079689	ENSG00000213719	1	1.62801e-12
OID21527	ENSG00000139193	ENSG00000213719	1	1.01703e-10
OID21127	ENSG00000174684	ENSG00000213719	7	2.74298e-28
OID20133	ENSG00000134853	ENSG00000213719	2	5.32336e-14
OID20756	ENSG00000204305	ENSG00000213719	10	1.12479e-44
OID30375	ENSG00000155660	ENSG00000213719	1	1.52235e-10
OID20537	ENSG00000142512	ENSG00000213719	1	2.05691e-10
OID30783	ENSG00000091513	ENSG00000213719	2	1.61797e-19
OID21495	ENSG00000113621	ENSG00000213719	2	4.43855e-19
OID21062	ENSG00000165457	ENSG00000213719	10	4.7712e-53
OID21380	ENSG00000102854	ENSG00000213719	8	3.43659e-24
OID20696	ENSG00000243646	ENSG00000213719	1	1.06663e-10
OID20948	ENSG00000170364	ENSG00000213719	4	3.50765e-12
OID21483	ENSG00000158481	ENSG00000213719	10	1.56486e-134
OID20968	ENSG00000162998	ENSG00000213719	10	4.1947e-73
OID21109	ENSG00000166145	ENSG00000213719	8	1.04466e-18
OID20375	ENSG00000145850	ENSG00000213719	2	2.10325e-13
OID21341	ENSG00000100554	ENSG00000213719	2	3.50318e-11
OID20371	ENSG00000160180	ENSG00000213719	3	1.33956e-18
OID20543	ENSG00000143125	ENSG00000213719	7	1.61398e-23
OID20586	ENSG00000226979	ENSG00000213719	10	5.05526e-134
OID20713	ENSG00000112763	ENSG00000213719	11	1.45816e-212
OID31488	ENSG00000168615	ENSG00000213719	10	1.53851e-59
OID30872	ENSG00000091164	ENSG00000213719	2	4.50494e-15
OID21040	ENSG00000019582	ENSG00000213719	11	1.68531e-120
OID21383	ENSG00000163283	ENSG00000213719	3	1.18374e-13
OID31523	ENSG00000165527	ENSG00000213719	1	7.30071e-13
OID20678	ENSG00000027697	ENSG00000213719	3	1.0463e-10
OID20759	ENSG00000262655	ENSG00000213719	8	4.75166e-30
OID21493	ENSG00000163513	ENSG00000213719	8	4.75262e-35
OID31414	ENSG00000170296	ENSG00000213719	2	1.095e-14
OID20348	ENSG00000137496	ENSG00000213719	6	3.29665e-17
OID21035	ENSG00000005893	ENSG00000213719	6	8.07233e-16
OID31480	ENSG00000134256	ENSG00000213719	1	3.70246e-13
OID30559	ENSG00000077097	ENSG00000213719	1	4.47446e-11
OID20654	ENSG00000173372	ENSG00000213719	5	9.18363e-17
OID30775	ENSG00000073754	ENSG00000213719	4	3.61071e-30
OID30086	ENSG00000132744	ENSG00000213719	2	2.39003e-14
OID20913	ENSG00000173614	ENSG00000213719	3	7.1319e-12
OID30693	ENSG00000175535	ENSG00000213719	6	1.47239e-15
OID21396	ENSG00000188389	ENSG00000213719	4	1.61939e-13
OID21394	ENSG00000105492	ENSG00000213719	9	1.09121e-60
OID31479	ENSG00000150316	ENSG00000213719	2	1.56127e-11
OID20310	ENSG00000142949	ENSG00000213719	3	1.29337e-16
OID20631	ENSG00000169429	ENSG00000213719	1	3.29771e-11
OID20605	ENSG00000008517	ENSG00000213719	2	5.73689e-16
OID21393	ENSG00000139626	ENSG00000213722	8	1.4648e-21
OID31083	ENSG00000184502	ENSG00000213722	1	5.64302e-12
OID31008	ENSG00000087460	ENSG00000213722	1	3.2268e-11
OID21394	ENSG00000105492	ENSG00000213722	9	2.74347e-43
OID21413	ENSG00000106927	ENSG00000213722	1	2.25406e-16
OID20231	ENSG00000178726	ENSG00000213722	1	2.16196e-14
OID21493	ENSG00000163513	ENSG00000213722	4	1.9386e-19
OID20663	ENSG00000145649	ENSG00000213722	5	1.35151e-27
OID20429	ENSG00000186818	ENSG00000213722	13	0
OID21491	ENSG00000037280	ENSG00000213722	2	1.91445e-11
OID30620	ENSG00000240654	ENSG00000213722	1	3.88994e-11
OID21485	ENSG00000110203	ENSG00000213722	4	8.19428e-13
OID20622	ENSG00000189377	ENSG00000213722	5	8.67893e-17
OID21372	ENSG00000183844	ENSG00000213722	8	1.41261e-20
OID20179	ENSG00000134812	ENSG00000213722	1	1.6333e-12
OID30902	ENSG00000170275	ENSG00000213722	12	2.97399e-31
OID30517	ENSG00000107165	ENSG00000213722	6	1.85006e-20
OID30725	ENSG00000166710	ENSG00000213722	11	7.6137e-68
OID30507	ENSG00000157110	ENSG00000213722	1	2.86021e-11
OID20924	ENSG00000152377	ENSG00000213722	1	1.12002e-10
OID31126	ENSG00000105519	ENSG00000213722	11	1.28493e-25
OID30262	ENSG00000198162	ENSG00000213722	1	5.32776e-17
OID31177	ENSG00000084764	ENSG00000213722	1	9.5521e-22
OID30470	ENSG00000067369	ENSG00000213722	6	2.47548e-19
OID30167	ENSG00000213760	ENSG00000213722	2	2.3352e-14
OID30872	ENSG00000091164	ENSG00000213722	3	1.11401e-14
OID20922	ENSG00000173868	ENSG00000213722	1	2.49923e-11
OID21040	ENSG00000019582	ENSG00000213722	10	6.54452e-64
OID20417	ENSG00000120708	ENSG00000213722	1	1.73909e-11
OID31450	ENSG00000173465	ENSG00000213722	4	1.78213e-19
OID31209	ENSG00000065485	ENSG00000213722	12	3.39198e-105
OID20759	ENSG00000262655	ENSG00000213722	1	7.78002e-13
OID30641	ENSG00000137101	ENSG00000213722	2	3.84238e-13
OID31488	ENSG00000168615	ENSG00000213722	7	8.61377e-35
OID20375	ENSG00000145850	ENSG00000213722	1	2.03449e-10
OID20585	ENSG00000056736	ENSG00000213722	1	8.06617e-14
OID21035	ENSG00000005893	ENSG00000213722	1	1.52537e-12
OID31354	ENSG00000117691	ENSG00000213722	1	1.1832e-13
OID20541	ENSG00000096395	ENSG00000213722	1	1.8829e-10
OID31216	ENSG00000172830	ENSG00000213722	4	2.7219e-14
OID20762	ENSG00000163739	ENSG00000213722	1	1.00684e-10
OID20415	ENSG00000115386	ENSG00000213722	1	5.66622e-13
OID20667	ENSG00000204539	ENSG00000213722	9	0
OID20584	ENSG00000010610	ENSG00000213722	8	6.91835e-21
OID30236	ENSG00000087884	ENSG00000213722	1	7.82533e-11
OID20713	ENSG00000112763	ENSG00000213722	12	7.26005e-130
OID20222	ENSG00000130202	ENSG00000213722	1	2.27839e-11
OID21049	ENSG00000120949	ENSG00000213722	5	1.18257e-32
OID20373	ENSG00000106538	ENSG00000213722	1	2.43252e-12
OID30998	ENSG00000079462	ENSG00000213722	4	1.30804e-16
OID30461	ENSG00000174564	ENSG00000213722	1	3.56635e-11
OID21133	ENSG00000104921	ENSG00000213722	1	4.2463e-13
OID20939	ENSG00000127578	ENSG00000213722	1	2.73324e-10
OID30956	ENSG00000186063	ENSG00000213722	1	1.74186e-10
OID21107	ENSG00000168477	ENSG00000213722	6	5.72389e-76
OID20848	ENSG00000232810	ENSG00000213722	2	7.24283e-12
OID20336	ENSG00000108578	ENSG00000213722	1	4.29512e-14
OID20976	ENSG00000006210	ENSG00000213722	1	4.2827e-20
OID30395	ENSG00000137441	ENSG00000213722	1	2.43042e-10
OID21155	ENSG00000067182	ENSG00000213722	1	4.39173e-14
OID20605	ENSG00000008517	ENSG00000213722	2	1.63173e-12
OID30783	ENSG00000091513	ENSG00000213722	2	2.59196e-22
OID20653	ENSG00000186827	ENSG00000213722	5	2.48626e-30
OID21274	ENSG00000140443	ENSG00000213722	5	3.06026e-15
OID21109	ENSG00000166145	ENSG00000213722	6	1.17735e-18
OID21449	ENSG00000110448	ENSG00000213722	8	9.28272e-19
OID31473	ENSG00000178597	ENSG00000213722	4	1.75698e-12
OID30691	ENSG00000152291	ENSG00000213722	1	1.68687e-11
OID30273	ENSG00000164303	ENSG00000213722	14	1.13749e-93
OID20165	ENSG00000258227	ENSG00000213722	5	1.10835e-19
OID31025	ENSG00000100167	ENSG00000213722	1	2.95191e-20
OID21464	ENSG00000156076	ENSG00000213722	1	7.10505e-16
OID20788	ENSG00000163734	ENSG00000213722	2	4.18027e-17
OID21390	ENSG00000129450	ENSG00000213722	4	1.15742e-11
OID20718	ENSG00000204389	ENSG00000213722	10	1.36381e-19
OID20940	ENSG00000163814	ENSG00000213722	14	3.91104e-20
OID20756	ENSG00000204305	ENSG00000213722	4	1.39258e-22
OID20371	ENSG00000160180	ENSG00000213722	6	7.78359e-101
OID21492	ENSG00000111261	ENSG00000213722	1	6.33247e-12
OID20896	ENSG00000106541	ENSG00000213722	1	4.65485e-11
OID30464	ENSG00000150045	ENSG00000213722	5	4.84828e-24
OID30329	ENSG00000135838	ENSG00000213722	1	9.77187e-11
OID30699	ENSG00000229183	ENSG00000213722	2	6.60202e-14
OID31048	ENSG00000206503	ENSG00000213722	9	0
OID20532	ENSG00000204592	ENSG00000213722	11	0
OID20330	ENSG00000078098	ENSG00000213722	1	3.43005e-14
OID20632	ENSG00000134539	ENSG00000213722	4	2.05149e-22
OID31414	ENSG00000170296	ENSG00000213722	1	2.02572e-19
OID20258	ENSG00000172016	ENSG00000213722	2	9.39212e-13
OID20410	ENSG00000166278	ENSG00000213722	14	1.00611e-165
OID20520	ENSG00000204287	ENSG00000213722	12	4.07985e-154
OID21145	ENSG00000028137	ENSG00000213722	5	6.95211e-17
OID20583	ENSG00000122359	ENSG00000213722	9	1.55994e-23
OID30911	ENSG00000152910	ENSG00000213722	1	6.90378e-11
OID30784	ENSG00000126759	ENSG00000213722	1	7.74329e-12
OID30755	ENSG00000243649	ENSG00000213722	13	0
OID21352	ENSG00000126861	ENSG00000213722	1	1.42605e-10
OID20540	ENSG00000186470	ENSG00000213722	10	0
OID20928	ENSG00000132514	ENSG00000213722	1	1.61274e-10
OID20533	ENSG00000132109	ENSG00000213722	5	1.39522e-18
OID21298	ENSG00000116031	ENSG00000213722	11	1.13811e-44
OID20272	ENSG00000102524	ENSG00000213722	1	8.25453e-14
OID20200	ENSG00000145384	ENSG00000213722	1	7.81052e-12
OID21018	ENSG00000153563	ENSG00000213722	1	6.92115e-22
OID20543	ENSG00000143125	ENSG00000213722	1	1.0227e-10
OID20734	ENSG00000169855	ENSG00000213722	1	9.09949e-17
OID20470	ENSG00000072736	ENSG00000213722	2	1.11102e-12
OID20321	ENSG00000026297	ENSG00000213722	12	4.09764e-134
OID20393	ENSG00000117322	ENSG00000213722	7	6.78477e-14
OID30694	ENSG00000260314	ENSG00000213722	4	5.5172e-16
OID20660	ENSG00000256043	ENSG00000213722	2	1.01377e-12
OID21267	ENSG00000095739	ENSG00000213722	1	5.19248e-11
OID30993	ENSG00000171587	ENSG00000213722	1	1.34828e-10
OID21237	ENSG00000232810	ENSG00000213722	3	2.66601e-15
OID21435	ENSG00000106066	ENSG00000213722	12	0
OID21473	ENSG00000103066	ENSG00000213722	5	1.02877e-30
OID30412	ENSG00000120332	ENSG00000213722	1	4.48877e-15
OID20675	ENSG00000138755	ENSG00000213722	1	1.08469e-16
OID30689	ENSG00000169413	ENSG00000213722	3	3.1339e-21
OID30713	ENSG00000173531	ENSG00000213722	1	1.13074e-11
OID21052	ENSG00000146072	ENSG00000213722	2	1.6235e-17
OID21289	ENSG00000174938	ENSG00000213722	2	6.18521e-17
OID30646	ENSG00000160867	ENSG00000213722	10	4.51914e-35
OID20236	ENSG00000163453	ENSG00000213722	1	2.23711e-12
OID20679	ENSG00000109861	ENSG00000213722	7	2.71628e-27
OID21059	ENSG00000163956	ENSG00000213722	11	0
OID21062	ENSG00000165457	ENSG00000213722	10	4.36234e-34
OID31101	ENSG00000120594	ENSG00000213722	1	7.34795e-18
OID20562	ENSG00000164136	ENSG00000213722	5	6.34235e-25
OID20638	ENSG00000078081	ENSG00000213722	5	9.16623e-15
OID30341	ENSG00000181523	ENSG00000213722	8	1.21427e-30
OID20987	ENSG00000100721	ENSG00000213722	1	2.18828e-10
OID20529	ENSG00000181036	ENSG00000213722	4	6.19166e-14
OID21365	ENSG00000114113	ENSG00000213722	1	1.75614e-13
OID21185	ENSG00000167633	ENSG00000213722	10	1.64126e-32
OID20970	ENSG00000204381	ENSG00000213722	1	1.57129e-14
OID20586	ENSG00000226979	ENSG00000213722	10	5.95389e-72
OID20602	ENSG00000026751	ENSG00000213722	2	1.97438e-21
OID20595	ENSG00000163606	ENSG00000213722	3	2.9011e-13
OID21293	ENSG00000123384	ENSG00000213722	7	0
OID20320	ENSG00000115828	ENSG00000213722	1	5.70023e-12
OID31453	ENSG00000176101	ENSG00000213722	1	5.49433e-11
OID31383	ENSG00000227507	ENSG00000213722	1	2.52009e-14
OID20276	ENSG00000164733	ENSG00000213722	9	5.13184e-22
OID31080	ENSG00000204348	ENSG00000213722	15	6.59362e-73
OID31440	ENSG00000238083	ENSG00000213722	1	1.81348e-11
OID20338	ENSG00000008438	ENSG00000213722	9	2.93724e-27
OID20768	ENSG00000111321	ENSG00000213722	9	1.69118e-20
OID20277	ENSG00000076662	ENSG00000213722	10	3.29917e-67
OID21196	ENSG00000243772	ENSG00000213722	7	0
OID21004	ENSG00000108691	ENSG00000213722	1	4.52893e-11
OID20963	ENSG00000167419	ENSG00000213722	1	5.52921e-13
OID21074	ENSG00000171246	ENSG00000213722	1	6.99095e-24
OID20985	ENSG00000049249	ENSG00000213722	10	2.07476e-32
OID20945	ENSG00000154589	ENSG00000213722	1	9.8411e-28
OID21328	ENSG00000241399	ENSG00000213722	3	3.27406e-24
OID30628	ENSG00000196188	ENSG00000213722	1	5.25623e-12
OID30183	ENSG00000009307	ENSG00000213722	4	1.33571e-11
OID30492	ENSG00000141551	ENSG00000213722	1	1.78626e-13
OID20666	ENSG00000113302	ENSG00000213722	12	8.15882e-44
OID30614	ENSG00000188811	ENSG00000213722	1	7.4274e-15
OID20214	ENSG00000133661	ENSG00000213722	7	5.14203e-31
OID30495	ENSG00000080819	ENSG00000213722	1	1.40166e-10
OID20267	ENSG00000134460	ENSG00000213722	4	4.62787e-25
OID20601	ENSG00000091181	ENSG00000213722	12	7.0196e-49
OID21030	ENSG00000172724	ENSG00000213722	12	7.51124e-70
OID20394	ENSG00000093072	ENSG00000213722	11	1.09652e-37
OID21497	ENSG00000128052	ENSG00000213722	1	3.0189e-14
OID31124	ENSG00000171864	ENSG00000213722	2	7.16351e-11
OID21431	ENSG00000042493	ENSG00000213722	1	2.00261e-10
OID31294	ENSG00000167900	ENSG00000213722	2	4.05873e-11
OID20731	ENSG00000095970	ENSG00000213722	9	5.69028e-18
OID20639	ENSG00000132704	ENSG00000213722	7	3.53064e-27
OID20141	ENSG00000198959	ENSG00000213722	10	2.22944e-27
OID21146	ENSG00000197081	ENSG00000213722	9	2.30675e-28
OID21127	ENSG00000174684	ENSG00000213722	2	3.70489e-17
OID20998	ENSG00000132692	ENSG00000213722	2	1.05833e-11
OID20546	ENSG00000006606	ENSG00000213722	1	1.75677e-12
OID20353	ENSG00000039068	ENSG00000213722	1	1.26354e-12
OID20374	ENSG00000204444	ENSG00000213722	2	1.73086e-62
OID21353	ENSG00000113658	ENSG00000213722	4	4.42123e-18
OID21380	ENSG00000102854	ENSG00000213722	11	5.02679e-23
OID31082	ENSG00000213809	ENSG00000213722	3	2.55027e-11
OID20121	ENSG00000213927	ENSG00000213722	1	4.7367e-13
OID30141	ENSG00000205693	ENSG00000213722	1	5.31132e-17
OID21009	ENSG00000204580	ENSG00000213722	1	9.31101e-23
OID20473	ENSG00000232810	ENSG00000213722	2	1.73446e-12
OID20365	ENSG00000101160	ENSG00000213722	2	1.14753e-14
OID31320	ENSG00000181847	ENSG00000213722	1	2.04378e-11
OID20637	ENSG00000012124	ENSG00000213722	7	2.05961e-58
OID30088	ENSG00000228789	ENSG00000213722	7	7.67347e-35
OID20726	ENSG00000136859	ENSG00000213722	1	3.18027e-11
OID21044	ENSG00000166734	ENSG00000213722	1	4.46947e-17
OID21496	ENSG00000120156	ENSG00000213722	1	7.12313e-17
OID31055	ENSG00000169696	ENSG00000213722	4	1.67992e-13
OID20968	ENSG00000162998	ENSG00000213722	6	1.6078e-27
OID20669	ENSG00000115919	ENSG00000213722	2	1.51031e-14
OID30997	ENSG00000166143	ENSG00000213722	1	1.22759e-15
OID21272	ENSG00000122025	ENSG00000213722	1	7.94775e-11
OID21483	ENSG00000158481	ENSG00000213722	9	1.33389e-53
OID31438	ENSG00000115806	ENSG00000213722	1	5.69095e-11
OID30483	ENSG00000005001	ENSG00000213722	3	1.1375e-14
OID20593	ENSG00000204516	ENSG00000213722	7	0
OID21383	ENSG00000163283	ENSG00000213722	7	4.51104e-15
OID30266	ENSG00000182333	ENSG00000213722	6	1.34671e-18
OID31412	ENSG00000103274	ENSG00000213722	1	2.30243e-13
OID21153	ENSG00000149090	ENSG00000213722	5	3.5245e-39
OID21234	ENSG00000204472	ENSG00000213722	4	4.67416e-36
OID20629	ENSG00000111796	ENSG00000213722	2	1.27741e-14
OID20396	ENSG00000162692	ENSG00000213722	1	8.5997e-12
OID20654	ENSG00000173372	ENSG00000213722	1	5.86714e-11
OID21002	ENSG00000069764	ENSG00000213722	5	2.78007e-85
OID20498	ENSG00000134470	ENSG00000213722	1	7.20017e-14
OID21132	ENSG00000115523	ENSG00000213722	1	1.77232e-10
OID20509	ENSG00000122711	ENSG00000213722	1	6.2458e-13
OID21111	ENSG00000143297	ENSG00000213722	1	2.53758e-14
OID30775	ENSG00000073754	ENSG00000213722	1	2.03474e-20
OID21495	ENSG00000113621	ENSG00000213722	10	3.01859e-16
OID20752	ENSG00000162438	ENSG00000213722	1	2.77096e-13
OID21342	ENSG00000142627	ENSG00000213722	1	6.86787e-17
OID21438	ENSG00000063660	ENSG00000213741	1	8.4436e-16
OID21498	ENSG00000135318	ENSG00000213742	1	9.15322e-11
OID20100	ENSG00000197586	ENSG00000213742	9	2.58076e-214
OID20704	ENSG00000077984	ENSG00000213742	2	2.71591e-31
OID21054	ENSG00000135678	ENSG00000213742	2	8.20371e-16
OID21062	ENSG00000165457	ENSG00000213742	1	1.65201e-10
OID30711	ENSG00000112299	ENSG00000213742	1	5.34993e-15
OID30202	ENSG00000169900	ENSG00000213753	2	9.13478e-11
OID20575	ENSG00000117594	ENSG00000213753	5	1.12597e-17
OID30771	ENSG00000121410	ENSG00000213753	25	9.41669e-70
OID31517	ENSG00000139278	ENSG00000213753	12	3.90256e-22
OID30715	ENSG00000096006	ENSG00000213753	15	1.75136e-42
OID20777	ENSG00000105852	ENSG00000213753	20	2.07364e-54
OID31081	ENSG00000244752	ENSG00000213753	4	2.95423e-11
OID20429	ENSG00000186818	ENSG00000213760	18	9.32191e-149
OID20726	ENSG00000136859	ENSG00000213760	1	6.44815e-14
OID20663	ENSG00000145649	ENSG00000213760	21	3.4996e-144
OID20540	ENSG00000186470	ENSG00000213760	22	0
OID20461	ENSG00000185291	ENSG00000213760	1	1.85446e-13
OID21107	ENSG00000168477	ENSG00000213760	12	1.76216e-133
OID20968	ENSG00000162998	ENSG00000213760	10	3.43851e-32
OID31444	ENSG00000232119	ENSG00000213760	1	1.01171e-11
OID30266	ENSG00000182333	ENSG00000213760	1	7.50023e-17
OID20416	ENSG00000137563	ENSG00000213760	1	1.80702e-11
OID21390	ENSG00000129450	ENSG00000213760	1	8.38447e-11
OID20573	ENSG00000111729	ENSG00000213760	3	8.11561e-17
OID30517	ENSG00000107165	ENSG00000213760	2	3.86264e-21
OID20520	ENSG00000204287	ENSG00000213760	28	8.87741e-163
OID31197	ENSG00000111412	ENSG00000213760	1	1.19631e-11
OID21062	ENSG00000165457	ENSG00000213760	2	4.82081e-16
OID21479	ENSG00000088882	ENSG00000213760	4	1.68984e-29
OID21346	ENSG00000165731	ENSG00000213760	1	1.06024e-10
OID20301	ENSG00000131042	ENSG00000213760	1	1.0258e-18
OID30713	ENSG00000173531	ENSG00000213760	1	3.73884e-12
OID21129	ENSG00000085514	ENSG00000213760	1	1.19091e-11
OID20334	ENSG00000275152	ENSG00000213760	1	6.20603e-13
OID21510	ENSG00000178568	ENSG00000213760	1	1.19721e-12
OID20249	ENSG00000160323	ENSG00000213760	1	1.45471e-15
OID21467	ENSG00000148926	ENSG00000213760	1	2.78134e-19
OID21353	ENSG00000113658	ENSG00000213760	1	1.54592e-13
OID20115	ENSG00000138379	ENSG00000213760	1	2.77718e-10
OID31126	ENSG00000105519	ENSG00000213760	26	1.04712e-58
OID21495	ENSG00000113621	ENSG00000213760	23	5.0589e-27
OID21002	ENSG00000069764	ENSG00000213760	27	3.73883e-155
OID30687	ENSG00000134827	ENSG00000213760	1	5.65291e-11
OID21525	ENSG00000198719	ENSG00000213760	1	2.82126e-26
OID30174	ENSG00000203618	ENSG00000213760	3	1.19622e-13
OID30527	ENSG00000119535	ENSG00000213760	2	3.98721e-13
OID30784	ENSG00000126759	ENSG00000213760	4	2.05843e-30
OID20321	ENSG00000026297	ENSG00000213760	10	4.75095e-78
OID30210	ENSG00000117154	ENSG00000213760	1	7.9626e-11
OID20175	ENSG00000157017	ENSG00000213760	1	2.32996e-10
OID30683	ENSG00000109610	ENSG00000213760	1	1.47136e-10
OID20957	ENSG00000116147	ENSG00000213760	1	1.41294e-15
OID20985	ENSG00000049249	ENSG00000213760	10	2.67758e-48
OID20781	ENSG00000168961	ENSG00000213760	1	8.32536e-13
OID20862	ENSG00000145147	ENSG00000213760	1	3.45052e-13
OID21443	ENSG00000166450	ENSG00000213760	1	1.40086e-14
OID31412	ENSG00000103274	ENSG00000213760	1	4.14909e-13
OID20076	ENSG00000170231	ENSG00000213760	12	5.63861e-26
OID20665	ENSG00000117560	ENSG00000213760	1	4.20207e-12
OID30550	ENSG00000174827	ENSG00000213760	1	6.67059e-11
OID31320	ENSG00000181847	ENSG00000213760	1	2.65339e-13
OID30464	ENSG00000150045	ENSG00000213760	10	5.20862e-22
OID30689	ENSG00000169413	ENSG00000213760	2	1.1187e-24
OID20569	ENSG00000151882	ENSG00000213760	1	1.91349e-11
OID20601	ENSG00000091181	ENSG00000213760	10	1.15858e-45
OID30235	ENSG00000163162	ENSG00000213760	1	1.3084e-12
OID20593	ENSG00000204516	ENSG00000213760	13	0
OID21134	ENSG00000140545	ENSG00000213760	1	4.32223e-14
OID20529	ENSG00000181036	ENSG00000213760	3	5.17429e-20
OID20265	ENSG00000173535	ENSG00000213760	1	2.60919e-12
OID21155	ENSG00000067182	ENSG00000213760	1	8.54124e-21
OID20660	ENSG00000256043	ENSG00000213760	1	5.54632e-11
OID20298	ENSG00000142789	ENSG00000213760	1	1.00854e-11
OID20228	ENSG00000135047	ENSG00000213760	1	1.59554e-15
OID20214	ENSG00000133661	ENSG00000213760	10	9.29173e-34
OID30141	ENSG00000205693	ENSG00000213760	12	1.5654e-42
OID21328	ENSG00000241399	ENSG00000213760	3	7.70426e-23
OID21496	ENSG00000120156	ENSG00000213760	4	2.0692e-25
OID20074	ENSG00000232810	ENSG00000213760	2	1.37698e-21
OID21094	ENSG00000100100	ENSG00000213760	1	1.12848e-11
OID31048	ENSG00000206503	ENSG00000213760	7	0
OID31177	ENSG00000084764	ENSG00000213760	1	1.13148e-22
OID21127	ENSG00000174684	ENSG00000213760	4	1.18813e-27
OID20595	ENSG00000163606	ENSG00000213760	2	4.17128e-18
OID21430	ENSG00000169429	ENSG00000213760	1	1.37415e-10
OID20914	ENSG00000109943	ENSG00000213760	18	6.12811e-44
OID30273	ENSG00000164303	ENSG00000213760	26	1.14733e-215
OID20998	ENSG00000132692	ENSG00000213760	1	6.17318e-16
OID20734	ENSG00000169855	ENSG00000213760	1	1.01067e-11
OID20999	ENSG00000139567	ENSG00000213760	2	4.25572e-12
OID21333	ENSG00000175489	ENSG00000213760	3	1.27983e-16
OID30767	ENSG00000099937	ENSG00000213760	1	9.14388e-13
OID20924	ENSG00000152377	ENSG00000213760	1	2.76253e-19
OID30620	ENSG00000240654	ENSG00000213760	1	6.577e-12
OID20639	ENSG00000132704	ENSG00000213760	7	1.37601e-19
OID21133	ENSG00000104921	ENSG00000213760	1	1.31646e-18
OID30772	ENSG00000205403	ENSG00000213760	1	2.04666e-10
OID21289	ENSG00000174938	ENSG00000213760	1	6.19486e-24
OID20675	ENSG00000138755	ENSG00000213760	3	8.43092e-20
OID20719	ENSG00000184371	ENSG00000213760	1	8.77773e-19
OID21446	ENSG00000127863	ENSG00000213760	1	7.54097e-13
OID21185	ENSG00000167633	ENSG00000213760	7	2.91453e-16
OID21145	ENSG00000028137	ENSG00000213760	2	9.13987e-41
OID21257	ENSG00000147571	ENSG00000213760	2	1.75536e-16
OID30341	ENSG00000181523	ENSG00000213760	12	1.07786e-87
OID30576	ENSG00000167851	ENSG00000213760	1	2.55829e-14
OID20637	ENSG00000012124	ENSG00000213760	14	3.54626e-83
OID31450	ENSG00000173465	ENSG00000213760	4	3.2029e-31
OID20533	ENSG00000132109	ENSG00000213760	1	6.03221e-12
OID20940	ENSG00000163814	ENSG00000213760	2	4.12017e-16
OID30387	ENSG00000164054	ENSG00000213760	1	1.94221e-11
OID30755	ENSG00000243649	ENSG00000213760	27	3.70958e-92
OID20768	ENSG00000111321	ENSG00000213760	1	1.20254e-14
OID20330	ENSG00000078098	ENSG00000213760	9	7.31405e-23
OID30175	ENSG00000079616	ENSG00000213760	1	2.0932e-13
OID21418	ENSG00000186407	ENSG00000213760	1	6.80806e-13
OID30291	ENSG00000121594	ENSG00000213760	1	1.55923e-10
OID30628	ENSG00000196188	ENSG00000213760	2	3.37123e-12
OID21492	ENSG00000111261	ENSG00000213760	4	5.00416e-22
OID20712	ENSG00000187957	ENSG00000213760	1	2.30536e-12
OID20963	ENSG00000167419	ENSG00000213760	1	6.18751e-13
OID21342	ENSG00000142627	ENSG00000213760	1	3.06174e-21
OID20236	ENSG00000163453	ENSG00000213760	1	3.84178e-14
OID31008	ENSG00000087460	ENSG00000213760	1	2.17492e-13
OID21116	ENSG00000115594	ENSG00000213760	2	4.61322e-15
OID20480	ENSG00000159958	ENSG00000213760	2	1.38259e-12
OID21343	ENSG00000132026	ENSG00000213760	1	1.69488e-11
OID20583	ENSG00000122359	ENSG00000213760	1	2.62005e-12
OID31354	ENSG00000117691	ENSG00000213760	1	3.97143e-14
OID20375	ENSG00000145850	ENSG00000213760	21	2.62846e-40
OID20560	ENSG00000110876	ENSG00000213760	1	1.26183e-19
OID30452	ENSG00000116473	ENSG00000213760	1	9.19488e-12
OID21063	ENSG00000038945	ENSG00000213760	2	5.25644e-20
OID30470	ENSG00000067369	ENSG00000213760	1	3.40345e-14
OID30885	ENSG00000204614	ENSG00000213760	1	3.24002e-12
OID31210	ENSG00000124214	ENSG00000213760	1	3.57815e-11
OID21030	ENSG00000172724	ENSG00000213760	5	7.05766e-50
OID20532	ENSG00000204592	ENSG00000213760	20	0
OID21483	ENSG00000158481	ENSG00000213760	22	2.93412e-106
OID20762	ENSG00000163739	ENSG00000213760	1	2.91586e-13
OID30699	ENSG00000229183	ENSG00000213760	1	6.55345e-13
OID20473	ENSG00000232810	ENSG00000213760	2	2.69001e-26
OID20546	ENSG00000006606	ENSG00000213760	1	1.28387e-16
OID30467	ENSG00000106299	ENSG00000213760	1	9.99535e-12
OID20096	ENSG00000100450	ENSG00000213760	8	8.37585e-54
OID20647	ENSG00000117281	ENSG00000213760	1	9.9317e-16
OID31080	ENSG00000204348	ENSG00000213760	18	1.67627e-29
OID20584	ENSG00000010610	ENSG00000213760	3	6.58676e-19
OID30641	ENSG00000137101	ENSG00000213760	4	1.3131e-27
OID20537	ENSG00000142512	ENSG00000213760	1	1.75451e-13
OID20622	ENSG00000189377	ENSG00000213760	1	2.72867e-10
OID20646	ENSG00000141655	ENSG00000213760	1	1.26241e-14
OID20679	ENSG00000109861	ENSG00000213760	4	1.35457e-15
OID30183	ENSG00000009307	ENSG00000213760	1	6.30717e-11
OID21136	ENSG00000168685	ENSG00000213760	13	3.23407e-37
OID21486	ENSG00000158747	ENSG00000213760	1	2.62829e-11
OID21153	ENSG00000149090	ENSG00000213760	28	2.6756e-82
OID20605	ENSG00000008517	ENSG00000213760	3	3.75625e-13
OID30717	ENSG00000114200	ENSG00000213760	2	8.94234e-22
OID21018	ENSG00000153563	ENSG00000213760	28	1.8599e-199
OID21491	ENSG00000037280	ENSG00000213760	1	2.42906e-10
OID21004	ENSG00000108691	ENSG00000213760	2	4.21109e-11
OID20486	ENSG00000096996	ENSG00000213760	1	5.46124e-12
OID30482	ENSG00000178538	ENSG00000213760	1	3.68703e-11
OID20954	ENSG00000127241	ENSG00000213760	1	8.24929e-11
OID20981	ENSG00000120889	ENSG00000213760	1	3.7554e-12
OID30911	ENSG00000152910	ENSG00000213760	2	4.24542e-11
OID30691	ENSG00000152291	ENSG00000213760	1	4.1283e-16
OID21196	ENSG00000243772	ENSG00000213760	17	0
OID30749	ENSG00000130208	ENSG00000213760	1	1.14222e-11
OID21293	ENSG00000123384	ENSG00000213760	23	3.40976e-155
OID20759	ENSG00000262655	ENSG00000213760	1	6.97654e-13
OID20240	ENSG00000130164	ENSG00000213760	1	1.62618e-10
OID20410	ENSG00000166278	ENSG00000213760	22	4.49046e-185
OID21441	ENSG00000136720	ENSG00000213760	1	2.38856e-14
OID20631	ENSG00000169429	ENSG00000213760	1	1.04988e-10
OID20396	ENSG00000162692	ENSG00000213760	1	7.45074e-13
OID20387	ENSG00000162747	ENSG00000213760	4	5.28714e-12
OID20374	ENSG00000204444	ENSG00000213760	2	3.94981e-42
OID21010	ENSG00000167850	ENSG00000213760	1	5.62612e-17
OID20586	ENSG00000226979	ENSG00000213760	19	0
OID21273	ENSG00000197646	ENSG00000213760	1	7.38957e-11
OID20653	ENSG00000186827	ENSG00000213760	12	6.97067e-55
OID21394	ENSG00000105492	ENSG00000213760	3	4.66343e-14
OID20496	ENSG00000117090	ENSG00000213760	1	1.74041e-10
OID21250	ENSG00000175866	ENSG00000213760	1	1.88829e-10
OID21298	ENSG00000116031	ENSG00000213760	20	5.05233e-40
OID20976	ENSG00000006210	ENSG00000213760	10	3.18201e-34
OID20370	ENSG00000157404	ENSG00000213760	1	6.36641e-11
OID31025	ENSG00000100167	ENSG00000213760	3	3.56601e-15
OID21237	ENSG00000232810	ENSG00000213760	3	2.28861e-19
OID21388	ENSG00000122585	ENSG00000213760	1	1.05349e-13
OID20604	ENSG00000100453	ENSG00000213760	2	1.2456e-11
OID30775	ENSG00000073754	ENSG00000213760	4	5.88273e-20
OID21040	ENSG00000019582	ENSG00000213760	9	7.60644e-60
OID21081	ENSG00000118257	ENSG00000213760	1	1.3748e-17
OID21449	ENSG00000110448	ENSG00000213760	2	9.48202e-14
OID20764	ENSG00000011422	ENSG00000213760	1	1.78458e-14
OID30395	ENSG00000137441	ENSG00000213760	1	1.22433e-11
OID30262	ENSG00000198162	ENSG00000213760	2	1.85348e-15
OID30725	ENSG00000166710	ENSG00000213760	27	3.20704e-114
OID20319	ENSG00000146648	ENSG00000213760	1	3.28784e-11
OID30589	ENSG00000048462	ENSG00000213760	1	4.89674e-18
OID30343	ENSG00000106278	ENSG00000213760	1	5.154e-14
OID31082	ENSG00000213809	ENSG00000213760	2	7.88882e-25
OID20562	ENSG00000164136	ENSG00000213760	6	2.1731e-22
OID21146	ENSG00000197081	ENSG00000213760	5	3.13848e-18
OID21352	ENSG00000126861	ENSG00000213760	1	3.37008e-13
OID21493	ENSG00000163513	ENSG00000213760	1	1.25751e-24
OID21049	ENSG00000120949	ENSG00000213760	21	3.24885e-57
OID30693	ENSG00000175535	ENSG00000213760	1	1.20759e-12
OID20493	ENSG00000115221	ENSG00000213760	1	7.21007e-11
OID20222	ENSG00000130202	ENSG00000213760	1	5.41646e-13
OID21368	ENSG00000142871	ENSG00000213760	1	3.09509e-12
OID21473	ENSG00000103066	ENSG00000213760	19	1.15053e-30
OID31269	ENSG00000128534	ENSG00000213760	1	1.94553e-10
OID20272	ENSG00000102524	ENSG00000213760	18	1.29991e-30
OID20152	ENSG00000138028	ENSG00000213760	1	5.85094e-11
OID21059	ENSG00000163956	ENSG00000213760	25	0
OID20179	ENSG00000134812	ENSG00000213760	1	1.02891e-12
OID20590	ENSG00000182566	ENSG00000213760	1	2.15716e-15
OID20713	ENSG00000112763	ENSG00000213760	11	1.70664e-72
OID20632	ENSG00000134539	ENSG00000213760	12	4.9283e-22
OID20494	ENSG00000132465	ENSG00000213760	1	1.14592e-12
OID30646	ENSG00000160867	ENSG00000213760	1	1.4229e-11
OID20848	ENSG00000232810	ENSG00000213760	2	2.27134e-20
OID20336	ENSG00000108578	ENSG00000213760	1	3.20053e-14
OID20928	ENSG00000132514	ENSG00000213760	1	1.2537e-10
OID31383	ENSG00000227507	ENSG00000213760	6	6.34042e-71
OID21372	ENSG00000183844	ENSG00000213760	1	3.49154e-15
OID20725	ENSG00000127083	ENSG00000213760	1	8.93767e-14
OID20394	ENSG00000093072	ENSG00000213760	7	2.89079e-28
OID21039	ENSG00000151651	ENSG00000213760	1	9.72308e-24
OID21234	ENSG00000204472	ENSG00000213760	4	1.51006e-13
OID30677	ENSG00000213398	ENSG00000213760	1	1.11123e-10
OID20697	ENSG00000169245	ENSG00000213760	1	2.20757e-11
OID20431	ENSG00000136634	ENSG00000213760	8	1.27164e-23
OID20585	ENSG00000056736	ENSG00000213760	3	3.73559e-14
OID21393	ENSG00000139626	ENSG00000213760	1	5.4988e-11
OID31488	ENSG00000168615	ENSG00000213760	4	1.58983e-27
OID20289	ENSG00000153002	ENSG00000213760	1	1.47751e-14
OID20635	ENSG00000007312	ENSG00000213760	2	8.23886e-17
OID21413	ENSG00000106927	ENSG00000213760	20	1.66077e-27
OID30167	ENSG00000213760	ENSG00000213760	32	6.33507e-144
OID30998	ENSG00000079462	ENSG00000213760	1	1.7557e-23
OID20277	ENSG00000076662	ENSG00000213760	8	7.00543e-67
OID21074	ENSG00000171246	ENSG00000213760	5	2.60537e-15
OID20267	ENSG00000134460	ENSG00000213760	6	2.31567e-37
OID21464	ENSG00000156076	ENSG00000213760	1	3.66094e-15
OID20495	ENSG00000111537	ENSG00000213760	1	1.98642e-10
OID20752	ENSG00000162438	ENSG00000213760	1	5.37862e-13
OID30618	ENSG00000223953	ENSG00000213760	1	3.75476e-15
OID21265	ENSG00000178562	ENSG00000213760	9	3.86956e-14
OID21044	ENSG00000166734	ENSG00000213760	2	8.60303e-12
OID20565	ENSG00000112149	ENSG00000213760	1	3.51914e-15
OID20731	ENSG00000095970	ENSG00000213760	1	5.20191e-12
OID21052	ENSG00000146072	ENSG00000213760	1	3.12338e-11
OID20666	ENSG00000113302	ENSG00000213760	8	5.41519e-42
OID30997	ENSG00000166143	ENSG00000213760	2	5.65863e-11
OID20629	ENSG00000111796	ENSG00000213760	4	1.34985e-21
OID20970	ENSG00000204381	ENSG00000213760	1	2.5336e-11
OID20501	ENSG00000205186	ENSG00000213760	1	3.73389e-13
OID30614	ENSG00000188811	ENSG00000213760	12	1.27521e-22
OID21435	ENSG00000106066	ENSG00000213760	17	0
OID21009	ENSG00000204580	ENSG00000213760	3	2.53478e-16
OID20906	ENSG00000141293	ENSG00000213760	1	5.44061e-11
OID20417	ENSG00000120708	ENSG00000213760	2	3.4909e-15
OID20371	ENSG00000160180	ENSG00000213760	29	2.13057e-239
OID20602	ENSG00000026751	ENSG00000213760	2	4.12801e-22
OID30088	ENSG00000228789	ENSG00000213760	11	1.73448e-168
OID20667	ENSG00000204539	ENSG00000213760	18	0
OID20348	ENSG00000137496	ENSG00000213760	1	2.42727e-17
OID21144	ENSG00000155659	ENSG00000213760	1	2.33712e-11
OID21527	ENSG00000139193	ENSG00000213760	1	1.36666e-13
OID30182	ENSG00000187867	ENSG00000213760	1	2.13732e-10
OID31192	ENSG00000074054	ENSG00000213760	1	6.90007e-11
OID21354	ENSG00000130226	ENSG00000213760	1	5.32761e-17
OID30783	ENSG00000091513	ENSG00000213760	2	1.01253e-25
OID21274	ENSG00000140443	ENSG00000213760	1	1.42809e-19
OID20756	ENSG00000204305	ENSG00000213760	4	4.82361e-48
OID20498	ENSG00000134470	ENSG00000213760	1	7.84345e-16
OID31209	ENSG00000065485	ENSG00000213760	14	5.57069e-62
OID20543	ENSG00000143125	ENSG00000213760	1	2.34755e-14
OID30872	ENSG00000091164	ENSG00000213760	1	4.83046e-12
OID20939	ENSG00000127578	ENSG00000213760	6	3.16684e-18
OID20399	ENSG00000133048	ENSG00000213777	1	2.59923e-10
OID30755	ENSG00000243649	ENSG00000213780	6	1.33084e-39
OID20976	ENSG00000006210	ENSG00000213780	1	2.03054e-10
OID21435	ENSG00000106066	ENSG00000213780	10	1.62109e-139
OID20520	ENSG00000204287	ENSG00000213780	8	2.93007e-103
OID30646	ENSG00000160867	ENSG00000213780	1	2.86074e-11
OID20374	ENSG00000204444	ENSG00000213780	4	5.08957e-30
OID31082	ENSG00000213809	ENSG00000213780	1	6.03781e-12
OID20277	ENSG00000076662	ENSG00000213780	4	2.39419e-22
OID30470	ENSG00000067369	ENSG00000213780	1	1.58899e-12
OID21495	ENSG00000113621	ENSG00000213780	5	5.20395e-28
OID30341	ENSG00000181523	ENSG00000213780	6	7.99474e-134
OID20096	ENSG00000100450	ENSG00000213780	4	2.53999e-26
OID21049	ENSG00000120949	ENSG00000213780	2	1.78325e-12
OID21449	ENSG00000110448	ENSG00000213780	1	9.33695e-15
OID20141	ENSG00000198959	ENSG00000213780	1	1.35128e-12
OID20529	ENSG00000181036	ENSG00000213780	1	3.44615e-22
OID20601	ENSG00000091181	ENSG00000213780	2	1.74007e-15
OID30464	ENSG00000150045	ENSG00000213780	3	1.61917e-12
OID20756	ENSG00000204305	ENSG00000213780	1	4.66083e-13
OID21393	ENSG00000139626	ENSG00000213780	1	5.06814e-11
OID20410	ENSG00000166278	ENSG00000213780	11	1.06702e-79
OID20985	ENSG00000049249	ENSG00000213780	1	3.18178e-14
OID31126	ENSG00000105519	ENSG00000213780	1	6.51593e-11
OID21136	ENSG00000168685	ENSG00000213780	4	4.59284e-35
OID20267	ENSG00000134460	ENSG00000213780	1	2.58936e-10
OID21059	ENSG00000163956	ENSG00000213780	7	0
OID21146	ENSG00000197081	ENSG00000213780	1	8.15401e-14
OID21196	ENSG00000243772	ENSG00000213780	11	0
OID21185	ENSG00000167633	ENSG00000213780	5	2.93726e-35
OID21009	ENSG00000204580	ENSG00000213780	4	0
OID21153	ENSG00000149090	ENSG00000213780	7	2.30725e-38
OID21298	ENSG00000116031	ENSG00000213780	3	4.1542e-24
OID20666	ENSG00000113302	ENSG00000213780	3	4.61801e-20
OID20679	ENSG00000109861	ENSG00000213780	1	2.46662e-15
OID21394	ENSG00000105492	ENSG00000213780	2	4.95545e-24
OID20604	ENSG00000100453	ENSG00000213780	3	1.17176e-18
OID21030	ENSG00000172724	ENSG00000213780	2	1.252e-20
OID20431	ENSG00000136634	ENSG00000213780	2	3.92379e-16
OID20393	ENSG00000117322	ENSG00000213780	1	1.59605e-17
OID20394	ENSG00000093072	ENSG00000213780	1	2.61993e-29
OID30088	ENSG00000228789	ENSG00000213780	3	1.50915e-229
OID31080	ENSG00000204348	ENSG00000213780	1	4.17754e-12
OID20573	ENSG00000111729	ENSG00000213780	1	8.65788e-11
OID20590	ENSG00000182566	ENSG00000213780	1	7.27931e-17
OID30699	ENSG00000229183	ENSG00000213780	1	1.38592e-13
OID30273	ENSG00000164303	ENSG00000213780	6	1.12338e-45
OID20632	ENSG00000134539	ENSG00000213780	3	1.27509e-12
OID20214	ENSG00000133661	ENSG00000213780	5	2.00655e-69
OID20429	ENSG00000186818	ENSG00000213780	11	3.01719e-86
OID30266	ENSG00000182333	ENSG00000213780	1	2.00866e-14
OID30775	ENSG00000073754	ENSG00000213780	1	1.83293e-12
OID20321	ENSG00000026297	ENSG00000213780	3	3.59081e-65
OID20667	ENSG00000204539	ENSG00000213780	3	0
OID21107	ENSG00000168477	ENSG00000213780	12	2.2181e-78
OID20338	ENSG00000008438	ENSG00000213780	3	9.17415e-16
OID20653	ENSG00000186827	ENSG00000213780	2	7.16535e-13
OID30725	ENSG00000166710	ENSG00000213780	7	3.99706e-32
OID30167	ENSG00000213760	ENSG00000213780	1	1.87685e-16
OID21413	ENSG00000106927	ENSG00000213780	1	1.89375e-17
OID30765	ENSG00000108679	ENSG00000213780	1	8.02383e-11
OID20586	ENSG00000226979	ENSG00000213780	6	1.09727e-45
OID31450	ENSG00000173465	ENSG00000213780	3	1.70465e-17
OID30614	ENSG00000188811	ENSG00000213780	2	3.83455e-11
OID20330	ENSG00000078098	ENSG00000213780	2	2.89496e-13
OID31209	ENSG00000065485	ENSG00000213780	8	3.50917e-77
OID31048	ENSG00000206503	ENSG00000213780	5	2.93083e-168
OID20675	ENSG00000138755	ENSG00000213780	1	7.52117e-11
OID21018	ENSG00000153563	ENSG00000213780	13	4.37418e-224
OID30885	ENSG00000204614	ENSG00000213780	6	5.91908e-56
OID21002	ENSG00000069764	ENSG00000213780	4	2.61588e-51
OID20593	ENSG00000204516	ENSG00000213780	5	0
OID20371	ENSG00000160180	ENSG00000213780	5	2.58337e-23
OID20532	ENSG00000204592	ENSG00000213780	4	4.13954e-97
OID20540	ENSG00000186470	ENSG00000213780	5	1.5169e-173
OID30689	ENSG00000169413	ENSG00000213780	1	6.79037e-13
OID30902	ENSG00000170275	ENSG00000213780	1	7.35477e-11
OID20663	ENSG00000145649	ENSG00000213780	8	1.93593e-49
OID21473	ENSG00000103066	ENSG00000213780	1	2.3724e-18
OID21483	ENSG00000158481	ENSG00000213780	7	7.9004e-53
OID31383	ENSG00000227507	ENSG00000213780	6	6.36755e-31
OID21328	ENSG00000241399	ENSG00000213780	1	2.43168e-13
OID20179	ENSG00000134812	ENSG00000213780	1	4.35219e-16
OID21032	ENSG00000129103	ENSG00000213780	1	6.86761e-16
OID20373	ENSG00000106538	ENSG00000213780	1	1.06955e-11
OID31488	ENSG00000168615	ENSG00000213780	1	7.15501e-20
OID21062	ENSG00000165457	ENSG00000213780	1	2.29374e-10
OID30628	ENSG00000196188	ENSG00000213780	1	1.70045e-12
OID21074	ENSG00000171246	ENSG00000213780	3	4.79153e-17
OID21293	ENSG00000123384	ENSG00000213780	6	0
OID20562	ENSG00000164136	ENSG00000213780	2	1.25645e-12
OID20272	ENSG00000102524	ENSG00000213780	1	2.10941e-11
OID21040	ENSG00000019582	ENSG00000213780	1	1.92501e-26
OID20939	ENSG00000127578	ENSG00000213780	1	7.72798e-12
OID20968	ENSG00000162998	ENSG00000213780	1	3.08587e-11
OID20713	ENSG00000112763	ENSG00000213780	7	5.68226e-99
OID30298	ENSG00000258484	ENSG00000213782	1	7.04275e-17
OID20272	ENSG00000102524	ENSG00000213790	5	6.84373e-58
OID31413	ENSG00000100147	ENSG00000213790	1	4.75965e-11
OID20480	ENSG00000159958	ENSG00000213790	6	4.08272e-118
OID20702	ENSG00000240505	ENSG00000213790	3	1.13157e-20
OID30509	ENSG00000198951	ENSG00000213790	8	2.56388e-134
OID21405	ENSG00000136943	ENSG00000213793	2	3.24656e-11
OID30109	ENSG00000144649	ENSG00000213793	1	2.56401e-11
OID31144	ENSG00000118231	ENSG00000213793	2	2.35235e-26
OID20632	ENSG00000134539	ENSG00000213799	1	3.90776e-15
OID20780	ENSG00000086062	ENSG00000213799	1	2.17751e-29
OID21082	ENSG00000268500	ENSG00000213799	1	9.85924e-42
OID21127	ENSG00000174684	ENSG00000213799	1	1.12374e-12
OID30262	ENSG00000198162	ENSG00000213801	1	2.51465e-22
OID21127	ENSG00000174684	ENSG00000213801	1	1.48366e-19
OID20632	ENSG00000134539	ENSG00000213801	1	3.02747e-47
OID21405	ENSG00000136943	ENSG00000213801	3	7.32454e-12
OID30552	ENSG00000172322	ENSG00000213809	1	1.58598e-10
OID20636	ENSG00000172243	ENSG00000213809	7	4.47181e-42
OID20593	ENSG00000204516	ENSG00000213809	4	2.18339e-13
OID30464	ENSG00000150045	ENSG00000213809	15	2.68814e-87
OID20665	ENSG00000117560	ENSG00000213809	8	4.17888e-24
OID20632	ENSG00000134539	ENSG00000213809	13	1.46202e-78
OID30607	ENSG00000111215	ENSG00000213809	10	1.93036e-41
OID31082	ENSG00000213809	ENSG00000213809	9	0
OID21196	ENSG00000243772	ENSG00000213809	11	4.23647e-19
OID20663	ENSG00000145649	ENSG00000213809	1	2.0847e-13
OID20604	ENSG00000100453	ENSG00000213809	11	1.22635e-28
OID20099	ENSG00000150048	ENSG00000213809	1	7.64365e-13
OID20566	ENSG00000189430	ENSG00000213809	6	3.28808e-14
OID20096	ENSG00000100450	ENSG00000213809	11	1.34975e-28
OID21103	ENSG00000100985	ENSG00000213820	1	8.09714e-16
OID21133	ENSG00000104921	ENSG00000213820	1	1.03153e-10
OID20238	ENSG00000100979	ENSG00000213820	2	1.25075e-28
OID20724	ENSG00000101017	ENSG00000213820	1	1.09224e-24
OID30261	ENSG00000105366	ENSG00000213822	1	7.49493e-54
OID21082	ENSG00000268500	ENSG00000213822	1	1.76258e-144
OID30715	ENSG00000096006	ENSG00000213830	9	3.28093e-15
OID21315	ENSG00000089692	ENSG00000213830	1	7.11366e-11
OID20543	ENSG00000143125	ENSG00000213853	1	5.80736e-26
OID30509	ENSG00000198951	ENSG00000213857	1	1.27225e-15
OID30685	ENSG00000129214	ENSG00000213859	1	3.14982e-103
OID31306	ENSG00000141504	ENSG00000213859	1	5.70343e-47
OID20733	ENSG00000161955	ENSG00000213859	1	3.24067e-76
OID20928	ENSG00000132514	ENSG00000213859	1	2.20272e-14
OID20624	ENSG00000239697	ENSG00000213859	1	1.05484e-15
OID21065	ENSG00000182175	ENSG00000213866	7	0
OID30641	ENSG00000137101	ENSG00000213866	4	1.15171e-19
OID30384	ENSG00000106952	ENSG00000213876	1	2.51846e-11
OID30681	ENSG00000182578	ENSG00000213876	1	1.11872e-10
OID30697	ENSG00000203710	ENSG00000213876	1	7.40227e-12
OID20360	ENSG00000177575	ENSG00000213876	2	2.28831e-13
OID30679	ENSG00000161944	ENSG00000213876	4	9.18024e-55
OID20928	ENSG00000132514	ENSG00000213876	3	2.9469e-161
OID20990	ENSG00000141505	ENSG00000213876	3	8.66789e-25
OID21393	ENSG00000139626	ENSG00000213876	2	4.02105e-12
OID20653	ENSG00000186827	ENSG00000213880	1	8.10702e-20
OID21328	ENSG00000241399	ENSG00000213880	1	1.7006e-29
OID30641	ENSG00000137101	ENSG00000213880	1	1.34968e-12
OID31209	ENSG00000065485	ENSG00000213880	1	1.43923e-16
OID20976	ENSG00000006210	ENSG00000213880	1	2.56432e-11
OID21074	ENSG00000171246	ENSG00000213880	1	7.45496e-170
OID30885	ENSG00000204614	ENSG00000213880	1	1.12683e-39
OID20632	ENSG00000134539	ENSG00000213880	1	4.58589e-26
OID21483	ENSG00000158481	ENSG00000213880	1	5.57646e-63
OID20590	ENSG00000182566	ENSG00000213880	1	3.31963e-13
OID20713	ENSG00000112763	ENSG00000213880	1	3.57175e-36
OID21002	ENSG00000069764	ENSG00000213880	1	4.90222e-12
OID20637	ENSG00000012124	ENSG00000213880	1	1.5662e-12
OID20678	ENSG00000027697	ENSG00000213880	1	1.99061e-10
OID21185	ENSG00000167633	ENSG00000213880	1	1.51129e-14
OID21153	ENSG00000149090	ENSG00000213880	1	7.76655e-13
OID20330	ENSG00000078098	ENSG00000213880	1	9.74777e-13
OID20272	ENSG00000102524	ENSG00000213880	1	1.70413e-11
OID20532	ENSG00000204592	ENSG00000213880	1	1.05706e-113
OID31383	ENSG00000227507	ENSG00000213880	1	3.95609e-29
OID20540	ENSG00000186470	ENSG00000213880	1	4.89994e-92
OID20663	ENSG00000145649	ENSG00000213880	1	2.84082e-20
OID30384	ENSG00000106952	ENSG00000213880	1	6.65603e-14
OID30755	ENSG00000243649	ENSG00000213880	1	1.92981e-27
OID20371	ENSG00000160180	ENSG00000213880	1	6.138e-11
OID20172	ENSG00000163534	ENSG00000213880	1	5.97829e-15
OID20566	ENSG00000189430	ENSG00000213880	1	2.4371e-12
OID30174	ENSG00000203618	ENSG00000213880	1	1.22269e-30
OID21018	ENSG00000153563	ENSG00000213880	1	1.08591e-17
OID21394	ENSG00000105492	ENSG00000213880	1	1.24075e-14
OID21196	ENSG00000243772	ENSG00000213880	1	3.02534e-51
OID21049	ENSG00000120949	ENSG00000213880	1	3.51422e-13
OID20602	ENSG00000026751	ENSG00000213880	1	2.15528e-11
OID20665	ENSG00000117560	ENSG00000213880	1	4.31655e-17
OID20945	ENSG00000154589	ENSG00000213880	1	7.56235e-11
OID21384	ENSG00000204655	ENSG00000213880	1	4.52719e-27
OID30725	ENSG00000166710	ENSG00000213880	1	2.0773e-51
OID20667	ENSG00000204539	ENSG00000213880	1	2.42456e-12
OID31488	ENSG00000168615	ENSG00000213880	1	9.23965e-16
OID21435	ENSG00000106066	ENSG00000213880	1	1.56508e-25
OID20214	ENSG00000133661	ENSG00000213880	1	2.23041e-18
OID20654	ENSG00000173372	ENSG00000213880	1	3.80996e-12
OID30088	ENSG00000228789	ENSG00000213886	1	2.38341e-18
OID21483	ENSG00000158481	ENSG00000213886	1	4.91879e-11
OID20532	ENSG00000204592	ENSG00000213886	1	8.21802e-28
OID31209	ENSG00000065485	ENSG00000213886	1	8.56994e-14
OID21002	ENSG00000069764	ENSG00000213886	1	2.66625e-15
OID31048	ENSG00000206503	ENSG00000213886	1	0
OID20410	ENSG00000166278	ENSG00000213886	1	3.11127e-32
OID20540	ENSG00000186470	ENSG00000213886	1	5.20023e-77
OID20713	ENSG00000112763	ENSG00000213886	1	5.5163e-64
OID20667	ENSG00000204539	ENSG00000213886	1	5.28665e-64
OID21435	ENSG00000106066	ENSG00000213886	1	1.83274e-24
OID21059	ENSG00000163956	ENSG00000213886	1	2.83011e-22
OID21293	ENSG00000123384	ENSG00000213886	1	2.103e-17
OID31383	ENSG00000227507	ENSG00000213886	1	6.62037e-19
OID21040	ENSG00000019582	ENSG00000213886	1	4.74197e-13
OID30783	ENSG00000091513	ENSG00000213886	1	8.22796e-15
OID21384	ENSG00000204655	ENSG00000213886	1	3.67587e-12
OID20632	ENSG00000134539	ENSG00000213886	1	7.87253e-23
OID20593	ENSG00000204516	ENSG00000213886	1	1.07052e-31
OID21074	ENSG00000171246	ENSG00000213886	1	8.88106e-15
OID20321	ENSG00000026297	ENSG00000213886	1	2.26316e-18
OID20341	ENSG00000185339	ENSG00000213888	1	1.52429e-20
OID31525	ENSG00000153140	ENSG00000213888	2	1.18992e-23
OID21094	ENSG00000100100	ENSG00000213888	3	8.36513e-193
OID31053	ENSG00000101266	ENSG00000213889	1	7.56885e-18
OID30595	ENSG00000143443	ENSG00000213889	2	3.58396e-14
OID21002	ENSG00000069764	ENSG00000213889	1	8.77164e-12
OID20240	ENSG00000130164	ENSG00000213889	1	4.12438e-20
OID21011	ENSG00000073008	ENSG00000213892	1	3.16314e-11
OID30595	ENSG00000143443	ENSG00000213892	1	2.23486e-15
OID20222	ENSG00000130202	ENSG00000213892	1	1.87986e-38
OID31495	ENSG00000213892	ENSG00000213892	1	3.57696e-167
OID21435	ENSG00000106066	ENSG00000213900	1	7.62921e-47
OID30783	ENSG00000091513	ENSG00000213900	1	2.53899e-17
OID21394	ENSG00000105492	ENSG00000213900	1	1.00433e-19
OID30174	ENSG00000203618	ENSG00000213900	1	8.43312e-11
OID20321	ENSG00000026297	ENSG00000213900	1	3.78689e-24
OID31488	ENSG00000168615	ENSG00000213900	1	2.50781e-19
OID21040	ENSG00000019582	ENSG00000213900	1	4.36904e-15
OID21483	ENSG00000158481	ENSG00000213900	1	7.42857e-23
OID20632	ENSG00000134539	ENSG00000213900	1	2.40858e-42
OID20653	ENSG00000186827	ENSG00000213900	1	2.072e-11
OID21493	ENSG00000163513	ENSG00000213900	1	1.85263e-10
OID20410	ENSG00000166278	ENSG00000213900	1	2.30021e-13
OID30725	ENSG00000166710	ENSG00000213900	1	5.05908e-13
OID31209	ENSG00000065485	ENSG00000213900	1	3.67843e-23
OID20667	ENSG00000204539	ENSG00000213900	1	4.47851e-35
OID21062	ENSG00000165457	ENSG00000213900	1	5.14934e-11
OID20371	ENSG00000160180	ENSG00000213900	1	1.73812e-33
OID21196	ENSG00000243772	ENSG00000213900	1	1.30485e-10
OID30273	ENSG00000164303	ENSG00000213900	1	9.00034e-12
OID20651	ENSG00000114948	ENSG00000213900	1	2.40718e-10
OID20666	ENSG00000113302	ENSG00000213900	1	1.02975e-10
OID21328	ENSG00000241399	ENSG00000213900	1	3.34925e-18
OID30755	ENSG00000243649	ENSG00000213900	1	1.87853e-12
OID21408	ENSG00000004776	ENSG00000213900	1	3.39068e-11
OID20713	ENSG00000112763	ENSG00000213900	1	1.80057e-116
OID31383	ENSG00000227507	ENSG00000213900	1	1.71083e-26
OID21074	ENSG00000171246	ENSG00000213900	1	3.23456e-53
OID30885	ENSG00000204614	ENSG00000213900	1	5.50277e-15
OID20678	ENSG00000027697	ENSG00000213900	1	1.19985e-10
OID20586	ENSG00000226979	ENSG00000213900	1	2.18575e-19
OID20539	ENSG00000139540	ENSG00000213900	1	1.90889e-13
OID20338	ENSG00000008438	ENSG00000213901	22	1.74603e-44
OID31072	ENSG00000187630	ENSG00000213903	1	3.53815e-13
OID20105	ENSG00000130234	ENSG00000213903	2	2.32137e-11
OID21508	ENSG00000122121	ENSG00000213903	1	1.09141e-10
OID20604	ENSG00000100453	ENSG00000213903	4	6.32945e-36
OID20096	ENSG00000100450	ENSG00000213903	1	8.21021e-12
OID30623	ENSG00000100938	ENSG00000213903	23	2.22604e-20
OID20102	ENSG00000124469	ENSG00000213904	1	2.91234e-13
OID21119	ENSG00000204936	ENSG00000213904	4	1.20188e-55
OID20916	ENSG00000231924	ENSG00000213904	3	2.5861e-88
OID20265	ENSG00000173535	ENSG00000213904	1	3.01922e-20
OID20548	ENSG00000007129	ENSG00000213904	3	4.57712e-64
OID21136	ENSG00000168685	ENSG00000213904	1	4.20514e-12
OID20622	ENSG00000189377	ENSG00000213904	2	4.70827e-32
OID21528	ENSG00000079385	ENSG00000213904	2	1.06301e-293
OID30623	ENSG00000100938	ENSG00000213906	7	7.38518e-18
OID20989	ENSG00000100911	ENSG00000213906	1	5.55056e-13
OID20096	ENSG00000100450	ENSG00000213906	1	3.53645e-11
OID31072	ENSG00000187630	ENSG00000213920	3	1.9913e-28
OID31439	ENSG00000100092	ENSG00000213923	1	1.44669e-17
OID20154	ENSG00000100097	ENSG00000213923	2	3.25249e-140
OID20484	ENSG00000003147	ENSG00000213923	1	2.48816e-17
OID20509	ENSG00000122711	ENSG00000213927	1	4.17965e-11
OID20121	ENSG00000213927	ENSG00000213927	7	2.04521e-165
OID21308	ENSG00000164978	ENSG00000213927	6	3.09444e-50
OID31072	ENSG00000187630	ENSG00000213928	3	2.38907e-40
OID20487	ENSG00000115598	ENSG00000213930	1	2.26471e-16
OID21028	ENSG00000166311	ENSG00000213930	1	4.62887e-12
OID21468	ENSG00000127415	ENSG00000213930	1	1.84368e-13
OID20121	ENSG00000213927	ENSG00000213930	15	9.41445e-277
OID20931	ENSG00000138744	ENSG00000213930	1	2.65888e-19
OID21500	ENSG00000174080	ENSG00000213930	1	4.03537e-11
OID21308	ENSG00000164978	ENSG00000213930	7	2.38384e-37
OID21078	ENSG00000169877	ENSG00000213931	1	2.14169e-18
OID20212	ENSG00000172382	ENSG00000213937	1	3.06069e-78
OID30483	ENSG00000005001	ENSG00000213937	1	3.06779e-37
OID20282	ENSG00000161921	ENSG00000213939	3	1.22924e-117
OID30383	ENSG00000156575	ENSG00000213939	3	4.60186e-31
OID20528	ENSG00000091409	ENSG00000213940	1	1.13737e-11
OID30570	ENSG00000164171	ENSG00000213940	1	1.98177e-14
OID30638	ENSG00000164172	ENSG00000213940	1	4.67355e-118
OID20591	ENSG00000185652	ENSG00000213942	1	4.27618e-11
OID21065	ENSG00000182175	ENSG00000213943	3	4.0289e-12
OID21114	ENSG00000291237	ENSG00000213943	1	1.22049e-10
OID20746	ENSG00000145794	ENSG00000213943	3	2.25611e-24
OID20756	ENSG00000204305	ENSG00000213949	1	1.15764e-17
OID21139	ENSG00000161638	ENSG00000213949	1	1.4476e-10
OID20170	ENSG00000170558	ENSG00000213949	8	4.72969e-27
OID20528	ENSG00000091409	ENSG00000213949	1	3.08657e-11
OID20105	ENSG00000130234	ENSG00000213949	1	9.26269e-13
OID20561	ENSG00000154639	ENSG00000213949	2	1.16296e-10
OID21029	ENSG00000130303	ENSG00000213949	2	7.07214e-13
OID30638	ENSG00000164172	ENSG00000213949	7	0
OID30570	ENSG00000164171	ENSG00000213949	4	0
OID20946	ENSG00000185070	ENSG00000213950	1	3.52685e-15
OID21021	ENSG00000105185	ENSG00000213965	29	1.19625e-247
OID21437	ENSG00000111142	ENSG00000213965	7	1.98962e-17
OID20347	ENSG00000150656	ENSG00000213967	8	1.08577e-78
OID21393	ENSG00000139626	ENSG00000213977	7	3.00916e-140
OID21182	ENSG00000004660	ENSG00000213977	1	1.70244e-98
OID31375	ENSG00000259431	ENSG00000213983	5	0
OID31348	ENSG00000213983	ENSG00000213983	8	1.04459e-73
OID31370	ENSG00000120211	ENSG00000213988	3	7.73858e-21
OID31524	ENSG00000105705	ENSG00000213988	1	1.91234e-12
OID20296	ENSG00000169919	ENSG00000213996	9	1.39087e-23
OID30406	ENSG00000104324	ENSG00000213996	3	3.34484e-16
OID30501	ENSG00000183019	ENSG00000213996	1	1.65572e-10
OID30306	ENSG00000013288	ENSG00000213996	2	2.01166e-10
OID20276	ENSG00000164733	ENSG00000213996	11	6.50679e-17
OID21055	ENSG00000130287	ENSG00000213996	12	2.61237e-31
OID20601	ENSG00000091181	ENSG00000213996	1	8.99829e-24
OID31491	ENSG00000142166	ENSG00000213996	1	2.48103e-10
OID31524	ENSG00000105705	ENSG00000213996	17	2.41104e-161
OID31081	ENSG00000244752	ENSG00000213996	7	2.18837e-13
OID20931	ENSG00000138744	ENSG00000213996	4	4.1775e-13
OID20230	ENSG00000106211	ENSG00000213996	3	1.6297e-12
OID21515	ENSG00000143162	ENSG00000213996	12	8.18612e-24
OID21456	ENSG00000124490	ENSG00000213996	12	1.45563e-21
OID20088	ENSG00000105854	ENSG00000213996	2	1.56351e-11
OID20365	ENSG00000101160	ENSG00000213996	6	2.32178e-17
OID20244	ENSG00000198848	ENSG00000213996	11	2.18731e-22
OID21028	ENSG00000166311	ENSG00000213996	3	2.95301e-13
OID20949	ENSG00000170266	ENSG00000213996	6	8.13103e-18
OID21138	ENSG00000100299	ENSG00000213996	4	1.47999e-14
OID20676	ENSG00000172594	ENSG00000213996	6	2.65354e-17
OID20142	ENSG00000176978	ENSG00000213996	3	1.14201e-12
OID20235	ENSG00000169174	ENSG00000213996	12	8.46385e-15
OID20416	ENSG00000137563	ENSG00000213996	1	2.17377e-10
OID20660	ENSG00000256043	ENSG00000213996	16	5.97823e-39
OID20575	ENSG00000117594	ENSG00000213996	16	8.26831e-26
OID20392	ENSG00000148346	ENSG00000213996	1	1.44213e-10
OID30509	ENSG00000198951	ENSG00000213999	1	6.65748e-12
OID20786	ENSG00000188157	ENSG00000213999	1	4.68126e-13
OID30686	ENSG00000158874	ENSG00000213999	1	1.92828e-10
OID30589	ENSG00000048462	ENSG00000213999	1	5.03021e-11
OID21055	ENSG00000130287	ENSG00000213999	5	1.51416e-42
OID30406	ENSG00000104324	ENSG00000213999	2	1.75769e-30
OID20296	ENSG00000169919	ENSG00000213999	3	2.36897e-35
OID20142	ENSG00000176978	ENSG00000213999	1	4.38052e-18
OID21128	ENSG00000165092	ENSG00000213999	1	6.91692e-12
OID30749	ENSG00000130208	ENSG00000213999	1	1.14682e-12
OID20276	ENSG00000164733	ENSG00000213999	1	2.0394e-16
OID21473	ENSG00000103066	ENSG00000213999	1	1.50235e-14
OID21296	ENSG00000111057	ENSG00000213999	1	7.90749e-11
OID21138	ENSG00000100299	ENSG00000213999	1	1.76373e-23
OID20244	ENSG00000198848	ENSG00000213999	2	1.40256e-30
OID30306	ENSG00000013288	ENSG00000213999	1	1.88421e-22
OID20660	ENSG00000256043	ENSG00000213999	12	2.34616e-71
OID20601	ENSG00000091181	ENSG00000213999	17	2.46579e-31
OID20931	ENSG00000138744	ENSG00000213999	1	8.90961e-22
OID20365	ENSG00000101160	ENSG00000213999	1	2.62493e-30
OID20750	ENSG00000166340	ENSG00000213999	1	6.41808e-13
OID20416	ENSG00000137563	ENSG00000213999	1	3.73349e-16
OID21480	ENSG00000169738	ENSG00000213999	1	2.51126e-11
OID20240	ENSG00000130164	ENSG00000213999	1	2.17865e-12
OID31524	ENSG00000105705	ENSG00000213999	3	6.67643e-15
OID21468	ENSG00000127415	ENSG00000213999	1	2.31342e-16
OID20852	ENSG00000104635	ENSG00000213999	1	3.12977e-11
OID21028	ENSG00000166311	ENSG00000213999	1	1.90468e-26
OID20949	ENSG00000170266	ENSG00000213999	2	4.57617e-28
OID20088	ENSG00000105854	ENSG00000213999	1	3.8885e-16
OID20575	ENSG00000117594	ENSG00000213999	3	5.99914e-37
OID30217	ENSG00000167186	ENSG00000213999	1	7.59325e-12
OID20676	ENSG00000172594	ENSG00000213999	2	1.58335e-31
OID21515	ENSG00000143162	ENSG00000213999	3	8.72162e-40
OID21474	ENSG00000057019	ENSG00000213999	1	3.77439e-17
OID21456	ENSG00000124490	ENSG00000214013	1	2.52101e-13
OID20161	ENSG00000092445	ENSG00000214013	4	0
OID30619	ENSG00000163703	ENSG00000214021	10	1.38884e-76
OID30639	ENSG00000179144	ENSG00000214022	18	1.38526e-40
OID20373	ENSG00000106538	ENSG00000214022	22	9.86115e-239
OID20168	ENSG00000141434	ENSG00000214022	19	1.28899e-36
OID20530	ENSG00000130592	ENSG00000214026	1	1.87181e-13
OID30390	ENSG00000106236	ENSG00000214029	1	2.66985e-11
OID30588	ENSG00000111452	ENSG00000214039	1	2.94593e-89
OID30619	ENSG00000163703	ENSG00000214041	1	3.07817e-78
OID20767	ENSG00000132561	ENSG00000214050	1	8.45248e-12
OID30377	ENSG00000198788	ENSG00000214063	1	5.79606e-16
OID20193	ENSG00000099834	ENSG00000214063	7	0
OID21397	ENSG00000177106	ENSG00000214063	2	7.9514e-22
OID21139	ENSG00000161638	ENSG00000214063	1	1.68838e-10
OID31525	ENSG00000153140	ENSG00000214076	2	5.32321e-18
OID20402	ENSG00000115718	ENSG00000214078	36	1.37291e-34
OID20654	ENSG00000173372	ENSG00000214078	1	3.94996e-11
OID21456	ENSG00000124490	ENSG00000214078	44	8.66652e-15
OID20375	ENSG00000145850	ENSG00000214078	45	2.65487e-41
OID30149	ENSG00000101000	ENSG00000214078	2	3.38457e-19
OID20836	ENSG00000147400	ENSG00000214093	1	9.79012e-17
OID31525	ENSG00000153140	ENSG00000214093	2	4.17978e-81
OID21094	ENSG00000100100	ENSG00000214093	2	4.16463e-88
OID20341	ENSG00000185339	ENSG00000214093	1	9.28758e-52
OID20165	ENSG00000258227	ENSG00000214102	14	1.29437e-283
OID21354	ENSG00000130226	ENSG00000214106	30	1.55351e-60
OID21114	ENSG00000291237	ENSG00000214113	4	7.00421e-15
OID21109	ENSG00000166145	ENSG00000214114	1	7.02621e-23
OID30347	ENSG00000163975	ENSG00000214135	2	1.08248e-20
OID21078	ENSG00000169877	ENSG00000214140	1	1.31288e-10
OID20938	ENSG00000169218	ENSG00000214141	1	6.58551e-24
OID20947	ENSG00000166682	ENSG00000214146	1	2.14596e-19
OID20341	ENSG00000185339	ENSG00000214161	2	0
OID20482	ENSG00000271605	ENSG00000214174	9	2.42553e-17
OID20296	ENSG00000169919	ENSG00000214174	1	2.52574e-18
OID30696	ENSG00000159640	ENSG00000214176	1	4.53172e-31
OID20635	ENSG00000007312	ENSG00000214176	1	1.22482e-18
OID20525	ENSG00000135960	ENSG00000214184	1	2.11778e-14
OID20402	ENSG00000115718	ENSG00000214185	1	6.18125e-27
OID30149	ENSG00000101000	ENSG00000214185	1	1.53366e-11
OID20919	ENSG00000131015	ENSG00000214189	10	4.41811e-18
OID30218	ENSG00000204308	ENSG00000214189	12	4.24802e-34
OID20314	ENSG00000102575	ENSG00000214189	8	0
OID21359	ENSG00000077420	ENSG00000214189	15	2.12718e-78
OID21076	ENSG00000187244	ENSG00000214189	2	2.13173e-18
OID30283	ENSG00000162174	ENSG00000214189	17	0
OID21343	ENSG00000132026	ENSG00000214189	1	1.0646e-24
OID21445	ENSG00000118520	ENSG00000214189	1	5.32469e-13
OID30527	ENSG00000119535	ENSG00000214193	2	4.94295e-30
OID20491	ENSG00000108342	ENSG00000214193	2	1.54791e-21
OID20751	ENSG00000184164	ENSG00000214198	9	4.09567e-22
OID20725	ENSG00000127083	ENSG00000214198	5	2.98106e-15
OID20957	ENSG00000116147	ENSG00000214198	1	7.83565e-14
OID20825	ENSG00000120820	ENSG00000214198	6	9.27584e-23
OID30401	ENSG00000136011	ENSG00000214198	12	9.97605e-32
OID30410	ENSG00000133110	ENSG00000214198	6	1.4918e-17
OID20133	ENSG00000134853	ENSG00000214198	5	1.80162e-16
OID20264	ENSG00000050165	ENSG00000214198	9	1.26288e-19
OID21396	ENSG00000188389	ENSG00000214212	1	8.89672e-15
OID20314	ENSG00000102575	ENSG00000214223	2	1.32006e-218
OID21359	ENSG00000077420	ENSG00000214223	1	1.05273e-13
OID30283	ENSG00000162174	ENSG00000214223	2	1.78243e-51
OID30278	ENSG00000121064	ENSG00000214226	4	0
OID30265	ENSG00000188372	ENSG00000214243	12	0
OID20182	ENSG00000146700	ENSG00000214243	16	0
OID20772	ENSG00000106178	ENSG00000214243	8	7.56664e-28
OID20230	ENSG00000106211	ENSG00000214243	21	1.45204e-201
OID20674	ENSG00000131142	ENSG00000214248	1	3.12899e-104
OID30585	ENSG00000087085	ENSG00000214253	10	9.77855e-32
OID20384	ENSG00000106333	ENSG00000214253	1	4.89801e-14
OID20722	ENSG00000214253	ENSG00000214253	26	2.95561e-175
OID21129	ENSG00000085514	ENSG00000214253	16	1.07951e-35
OID20197	ENSG00000121716	ENSG00000214253	24	1.27262e-52
OID20242	ENSG00000196411	ENSG00000214253	1	7.42533e-16
OID31516	ENSG00000184226	ENSG00000214263	1	4.56529e-32
OID20354	ENSG00000149294	ENSG00000214264	1	9.89863e-22
OID20847	ENSG00000150787	ENSG00000214264	1	2.35194e-194
OID30705	ENSG00000258818	ENSG00000214274	7	4.35483e-142
OID30238	ENSG00000182545	ENSG00000214274	1	2.99261e-16
OID21434	ENSG00000100823	ENSG00000214274	1	2.32413e-44
OID30689	ENSG00000169413	ENSG00000214274	3	5.43687e-208
OID30672	ENSG00000129538	ENSG00000214274	1	9.95406e-12
OID20403	ENSG00000214274	ENSG00000214274	4	3.00468e-155
OID21039	ENSG00000151651	ENSG00000214279	19	0
OID30391	ENSG00000165828	ENSG00000214279	7	6.17674e-44
OID30239	ENSG00000127884	ENSG00000214279	13	8.74025e-23
OID20664	ENSG00000158258	ENSG00000214280	2	1.2776e-59
OID30913	ENSG00000114115	ENSG00000214280	1	8.71847e-18
OID31351	ENSG00000114019	ENSG00000214289	6	1.88851e-13
OID20541	ENSG00000096395	ENSG00000214290	6	9.31232e-21
OID20694	ENSG00000150782	ENSG00000214290	1	2.74361e-10
OID31151	ENSG00000188175	ENSG00000214290	2	9.30205e-17
OID30150	ENSG00000131096	ENSG00000214290	7	2.98456e-36
OID21113	ENSG00000046604	ENSG00000214290	2	8.54307e-15
OID20970	ENSG00000204381	ENSG00000214290	4	3.18755e-33
OID30232	ENSG00000230989	ENSG00000214300	1	6.5076e-11
OID30585	ENSG00000087085	ENSG00000214300	1	5.21491e-16
OID30394	ENSG00000174807	ENSG00000214309	1	1.61991e-15
OID30585	ENSG00000087085	ENSG00000214309	9	1.62157e-47
OID31067	ENSG00000128564	ENSG00000214309	1	8.48154e-13
OID21129	ENSG00000085514	ENSG00000214309	9	0
OID21317	ENSG00000166997	ENSG00000214309	14	3.64959e-31
OID20197	ENSG00000121716	ENSG00000214309	9	0
OID30232	ENSG00000230989	ENSG00000214313	1	2.24304e-10
OID21317	ENSG00000166997	ENSG00000214313	1	1.18436e-23
OID21129	ENSG00000085514	ENSG00000214313	1	9.18718e-218
OID20197	ENSG00000121716	ENSG00000214313	1	0
OID20064	ENSG00000206075	ENSG00000214318	2	3.49627e-22
OID20630	ENSG00000166401	ENSG00000214318	1	1.25721e-12
OID30648	ENSG00000106483	ENSG00000214331	1	4.81422e-16
OID30608	ENSG00000184530	ENSG00000214338	10	0
OID30708	ENSG00000100342	ENSG00000214353	2	1.245e-70
OID30767	ENSG00000099937	ENSG00000214353	1	1.17523e-11
OID20809	ENSG00000157368	ENSG00000214353	3	0
OID30718	ENSG00000109758	ENSG00000214367	1	9.8256e-18
OID21407	ENSG00000129437	ENSG00000214401	4	3.40744e-11
OID31483	ENSG00000174837	ENSG00000214401	1	1.02765e-11
OID20416	ENSG00000137563	ENSG00000214401	1	5.86011e-13
OID31440	ENSG00000238083	ENSG00000214401	8	0
OID30651	ENSG00000234465	ENSG00000214401	1	1.62095e-10
OID20547	ENSG00000198178	ENSG00000214401	1	2.69244e-11
OID21325	ENSG00000175065	ENSG00000214401	1	1.79882e-33
OID30513	ENSG00000134940	ENSG00000214401	4	1.0251e-11
OID20688	ENSG00000149021	ENSG00000214401	1	1.79623e-14
OID30362	ENSG00000086548	ENSG00000214401	1	4.29778e-12
OID20983	ENSG00000110680	ENSG00000214401	4	4.09894e-13
OID20214	ENSG00000133661	ENSG00000214401	1	7.24234e-14
OID30643	ENSG00000103174	ENSG00000214401	1	9.12577e-11
OID20511	ENSG00000125650	ENSG00000214401	4	9.35198e-13
OID30837	ENSG00000178096	ENSG00000214402	1	6.13536e-56
OID21260	ENSG00000054179	ENSG00000214402	17	4.50539e-82
OID30591	ENSG00000148362	ENSG00000214402	22	6.63116e-226
OID20205	ENSG00000107281	ENSG00000214402	13	1.35457e-42
OID20507	ENSG00000127191	ENSG00000214402	3	1.2839e-11
OID21252	ENSG00000172889	ENSG00000214402	3	3.66271e-14
OID20142	ENSG00000176978	ENSG00000214402	14	0
OID31032	ENSG00000177984	ENSG00000214402	16	0
OID31342	ENSG00000177943	ENSG00000214402	21	3.01697e-106
OID30719	ENSG00000021852	ENSG00000214402	13	8.42014e-136
OID30380	ENSG00000081237	ENSG00000214402	21	2.3845e-111
OID20290	ENSG00000007908	ENSG00000214402	2	1.70926e-14
OID20757	ENSG00000115590	ENSG00000214402	1	8.45815e-13
OID20408	ENSG00000107317	ENSG00000214402	17	1.21827e-119
OID20096	ENSG00000100450	ENSG00000214402	2	1.2401e-14
OID21132	ENSG00000115523	ENSG00000214402	10	1.26805e-27
OID30485	ENSG00000135218	ENSG00000214415	2	7.00751e-72
OID20639	ENSG00000132704	ENSG00000214425	2	1.08889e-10
OID30643	ENSG00000103174	ENSG00000214425	8	1.35753e-13
OID21029	ENSG00000130303	ENSG00000214425	2	1.25558e-11
OID20228	ENSG00000135047	ENSG00000214425	3	1.40038e-13
OID20214	ENSG00000133661	ENSG00000214425	4	4.49294e-16
OID20575	ENSG00000117594	ENSG00000214425	1	2.6612e-10
OID21325	ENSG00000175065	ENSG00000214425	17	6.15365e-34
OID21062	ENSG00000165457	ENSG00000214425	4	6.53232e-12
OID20494	ENSG00000132465	ENSG00000214425	1	7.51272e-11
OID21407	ENSG00000129437	ENSG00000214425	1	4.64076e-11
OID20949	ENSG00000170266	ENSG00000214425	7	8.75151e-15
OID20589	ENSG00000186834	ENSG00000214425	1	2.74188e-16
OID30775	ENSG00000073754	ENSG00000214425	1	1.23269e-10
OID20223	ENSG00000054938	ENSG00000214425	1	1.31626e-11
OID20416	ENSG00000137563	ENSG00000214425	13	4.78518e-20
OID20702	ENSG00000240505	ENSG00000214425	3	2.00014e-11
OID30362	ENSG00000086548	ENSG00000214425	7	2.60806e-15
OID30589	ENSG00000048462	ENSG00000214425	7	3.69277e-14
OID31440	ENSG00000238083	ENSG00000214425	9	0
OID30740	ENSG00000211677	ENSG00000214425	2	1.12672e-10
OID20389	ENSG00000131471	ENSG00000214425	1	2.11919e-12
OID20660	ENSG00000256043	ENSG00000214425	7	3.27116e-14
OID30086	ENSG00000132744	ENSG00000214425	1	1.06393e-11
OID20605	ENSG00000008517	ENSG00000214425	1	8.55958e-11
OID20688	ENSG00000149021	ENSG00000214425	11	3.25889e-23
OID30651	ENSG00000234465	ENSG00000214425	4	1.00425e-11
OID20170	ENSG00000170558	ENSG00000214425	2	4.50275e-11
OID21108	ENSG00000156535	ENSG00000214425	2	1.23933e-10
OID31008	ENSG00000087460	ENSG00000214425	1	1.13634e-10
OID30410	ENSG00000133110	ENSG00000214425	1	1.75897e-10
OID20369	ENSG00000072274	ENSG00000214425	3	1.07308e-11
OID20277	ENSG00000076662	ENSG00000214425	7	2.62981e-14
OID21098	ENSG00000099994	ENSG00000214425	3	3.5121e-14
OID20126	ENSG00000105205	ENSG00000214425	5	7.24447e-12
OID20501	ENSG00000205186	ENSG00000214425	2	2.42299e-11
OID21111	ENSG00000143297	ENSG00000214425	3	2.62528e-12
OID30710	ENSG00000117151	ENSG00000214425	4	5.72543e-12
OID20931	ENSG00000138744	ENSG00000214425	9	1.96193e-12
OID20547	ENSG00000198178	ENSG00000214425	9	7.65572e-18
OID31483	ENSG00000174837	ENSG00000214425	9	7.28792e-16
OID31498	ENSG00000111405	ENSG00000214433	1	8.08032e-14
OID20293	ENSG00000175315	ENSG00000214433	1	1.14195e-12
OID20525	ENSG00000135960	ENSG00000214435	2	4.68896e-17
OID20111	ENSG00000153162	ENSG00000214435	1	2.87858e-12
OID21339	ENSG00000107821	ENSG00000214435	13	4.79315e-12
OID20772	ENSG00000106178	ENSG00000214439	1	1.0462e-13
OID20417	ENSG00000120708	ENSG00000214439	13	3.37432e-32
OID20182	ENSG00000146700	ENSG00000214439	1	9.75847e-12
OID30265	ENSG00000188372	ENSG00000214439	7	5.73339e-44
OID30734	ENSG00000080618	ENSG00000214455	3	1.45604e-31
OID30751	ENSG00000171236	ENSG00000214456	3	0
OID31151	ENSG00000188175	ENSG00000214456	1	1.90647e-12
OID30381	ENSG00000186652	ENSG00000214456	4	6.09978e-20
OID20268	ENSG00000113721	ENSG00000214485	1	2.24396e-19
OID20341	ENSG00000185339	ENSG00000214491	12	9.6125e-73
OID21094	ENSG00000100100	ENSG00000214491	1	6.7561e-12
OID21450	ENSG00000178172	ENSG00000214510	1	0
OID21148	ENSG00000133710	ENSG00000214510	1	0
OID20389	ENSG00000131471	ENSG00000214514	1	4.91622e-23
OID21142	ENSG00000054967	ENSG00000214517	3	3.74947e-18
OID20223	ENSG00000054938	ENSG00000214517	3	8.58706e-20
OID21485	ENSG00000110203	ENSG00000214530	3	1.32242e-14
OID20196	ENSG00000049130	ENSG00000214530	7	2.5869e-11
OID20348	ENSG00000137496	ENSG00000214534	1	1.39719e-10
OID30348	ENSG00000108950	ENSG00000214544	3	1.75456e-22
OID30742	ENSG00000161031	ENSG00000214544	1	1.84209e-17
OID20998	ENSG00000132692	ENSG00000214544	2	1.31415e-11
OID30737	ENSG00000184500	ENSG00000214544	1	2.24201e-14
OID21368	ENSG00000142871	ENSG00000214544	2	1.11995e-13
OID21093	ENSG00000175189	ENSG00000214544	1	9.88755e-14
OID21127	ENSG00000174684	ENSG00000214544	1	1.39189e-11
OID20372	ENSG00000057593	ENSG00000214544	1	1.90188e-21
OID30400	ENSG00000166165	ENSG00000214544	1	7.99335e-12
OID20095	ENSG00000170775	ENSG00000214544	5	4.51249e-28
OID21134	ENSG00000140545	ENSG00000214544	3	3.57734e-19
OID30594	ENSG00000102393	ENSG00000214544	1	5.76137e-11
OID20208	ENSG00000187498	ENSG00000214544	1	7.58154e-14
OID21263	ENSG00000115263	ENSG00000214544	2	1.58294e-18
OID30778	ENSG00000132703	ENSG00000214544	1	9.57873e-14
OID20487	ENSG00000115598	ENSG00000214544	1	1.61301e-11
OID20777	ENSG00000105852	ENSG00000214544	1	3.44374e-13
OID30777	ENSG00000149131	ENSG00000214544	3	1.41832e-21
OID20280	ENSG00000091704	ENSG00000214544	1	2.33995e-13
OID20240	ENSG00000130164	ENSG00000214544	4	1.80586e-27
OID20318	ENSG00000183087	ENSG00000214544	2	1.14785e-14
OID30760	ENSG00000164344	ENSG00000214544	1	8.50203e-13
OID30583	ENSG00000162576	ENSG00000214544	1	2.51688e-10
OID30717	ENSG00000114200	ENSG00000214544	3	1.62012e-30
OID20116	ENSG00000144857	ENSG00000214544	1	1.00142e-13
OID30790	ENSG00000000971	ENSG00000214544	2	3.95048e-15
OID30763	ENSG00000188488	ENSG00000214544	4	6.1267e-30
OID20402	ENSG00000115718	ENSG00000214544	2	1.63528e-25
OID30588	ENSG00000111452	ENSG00000214544	3	4.5095e-26
OID30709	ENSG00000135744	ENSG00000214544	4	5.97395e-28
OID21441	ENSG00000136720	ENSG00000214544	1	3.10011e-11
OID30739	ENSG00000131187	ENSG00000214544	1	1.26574e-13
OID30785	ENSG00000122194	ENSG00000214544	2	1.76471e-18
OID30684	ENSG00000126218	ENSG00000214544	2	2.60473e-23
OID30254	ENSG00000163430	ENSG00000214544	1	1.04133e-11
OID20417	ENSG00000120708	ENSG00000214544	1	5.38227e-14
OID20244	ENSG00000198848	ENSG00000214544	1	3.43344e-16
OID21352	ENSG00000126861	ENSG00000214544	2	1.15034e-15
OID21340	ENSG00000172828	ENSG00000214544	1	1.3645e-12
OID30677	ENSG00000213398	ENSG00000214544	3	2.79991e-30
OID20306	ENSG00000105426	ENSG00000214544	1	2.80749e-11
OID21092	ENSG00000113805	ENSG00000214544	5	6.18244e-46
OID31342	ENSG00000177943	ENSG00000214544	6	9.25447e-75
OID20334	ENSG00000275152	ENSG00000214544	1	2.83281e-15
OID21478	ENSG00000066468	ENSG00000214544	2	8.97017e-19
OID21514	ENSG00000140564	ENSG00000214544	2	7.04008e-18
OID30963	ENSG00000152266	ENSG00000214544	2	4.08963e-19
OID30789	ENSG00000117601	ENSG00000214544	3	1.76235e-21
OID20763	ENSG00000052344	ENSG00000214544	4	1.33323e-26
OID30774	ENSG00000100665	ENSG00000214544	1	1.41547e-19
OID20705	ENSG00000065361	ENSG00000214544	2	2.8722e-22
OID30784	ENSG00000126759	ENSG00000214544	1	8.9117e-12
OID20325	ENSG00000115457	ENSG00000214544	1	4.16799e-12
OID21075	ENSG00000100031	ENSG00000214544	1	1.01255e-14
OID30767	ENSG00000099937	ENSG00000214544	3	1.5673e-24
OID31516	ENSG00000184226	ENSG00000214544	1	7.20905e-11
OID20585	ENSG00000056736	ENSG00000214544	1	5.54214e-11
OID21153	ENSG00000149090	ENSG00000214544	1	5.58752e-12
OID21500	ENSG00000174080	ENSG00000214544	1	2.68657e-15
OID21147	ENSG00000157150	ENSG00000214544	1	7.10146e-12
OID20349	ENSG00000101981	ENSG00000214544	3	1.19487e-20
OID30771	ENSG00000121410	ENSG00000214544	5	1.90421e-37
OID30311	ENSG00000078898	ENSG00000214544	1	5.07767e-13
OID21388	ENSG00000122585	ENSG00000214544	1	2.94457e-16
OID21402	ENSG00000105550	ENSG00000214544	5	7.40248e-49
OID20403	ENSG00000214274	ENSG00000214544	1	2.70091e-10
OID20539	ENSG00000139540	ENSG00000214544	3	4.07384e-23
OID21060	ENSG00000158516	ENSG00000214544	1	2.79469e-11
OID21047	ENSG00000101405	ENSG00000214544	4	4.3705e-28
OID20390	ENSG00000099250	ENSG00000214544	3	2.84431e-18
OID30330	ENSG00000085552	ENSG00000214544	5	1.98208e-41
OID30735	ENSG00000088812	ENSG00000214544	1	8.72804e-13
OID20343	ENSG00000076706	ENSG00000214544	1	5.09853e-11
OID30643	ENSG00000103174	ENSG00000214544	1	2.03626e-12
OID20354	ENSG00000149294	ENSG00000214546	1	4.55529e-26
OID21376	ENSG00000143167	ENSG00000214546	1	1.6799e-13
OID20501	ENSG00000205186	ENSG00000214546	1	8.95394e-72
OID21520	ENSG00000141736	ENSG00000214546	1	8.03321e-11
OID21065	ENSG00000182175	ENSG00000214546	1	1.96354e-17
OID30107	ENSG00000186198	ENSG00000214546	1	2.8445e-18
OID20704	ENSG00000077984	ENSG00000214546	1	3.11394e-12
OID21101	ENSG00000197273	ENSG00000214546	1	2.77759e-12
OID21056	ENSG00000163131	ENSG00000214546	1	7.84283e-11
OID20339	ENSG00000085063	ENSG00000214546	1	8.86281e-16
OID20987	ENSG00000100721	ENSG00000214546	1	1.96944e-18
OID20601	ENSG00000091181	ENSG00000214546	1	1.80061e-12
OID20743	ENSG00000119888	ENSG00000214546	1	8.12609e-14
OID20237	ENSG00000169344	ENSG00000214546	1	2.88809e-12
OID20661	ENSG00000090554	ENSG00000214548	1	1.4979e-12
OID20381	ENSG00000185245	ENSG00000214548	2	1.99665e-14
OID20216	ENSG00000124145	ENSG00000214548	1	1.15635e-11
OID20295	ENSG00000185559	ENSG00000214548	1	0
OID21084	ENSG00000140105	ENSG00000214548	2	4.21331e-11
OID20628	ENSG00000122223	ENSG00000214548	1	1.3836e-10
OID21258	ENSG00000161381	ENSG00000214553	1	2.88008e-32
OID20971	ENSG00000173267	ENSG00000214562	7	0
OID21298	ENSG00000116031	ENSG00000214562	1	1.73829e-10
OID20316	ENSG00000026103	ENSG00000214562	2	1.0959e-13
OID31411	ENSG00000184988	ENSG00000214578	2	1.81401e-35
OID31440	ENSG00000238083	ENSG00000214578	3	2.84911e-21
OID20389	ENSG00000131471	ENSG00000214578	3	3.62634e-164
OID21382	ENSG00000108828	ENSG00000214578	2	4.05825e-76
OID31093	ENSG00000151006	ENSG00000214581	1	1.71585e-35
OID30326	ENSG00000119977	ENSG00000214650	1	6.77133e-83
OID31370	ENSG00000120211	ENSG00000214652	1	5.63107e-11
OID21456	ENSG00000124490	ENSG00000214652	12	1.83715e-139
OID30714	ENSG00000148180	ENSG00000214654	3	2.54122e-13
OID20285	ENSG00000106780	ENSG00000214654	5	0
OID30744	ENSG00000106804	ENSG00000214654	3	1.86122e-22
OID30935	ENSG00000188716	ENSG00000214655	1	7.00638e-19
OID20764	ENSG00000011422	ENSG00000214655	3	1.697e-38
OID21124	ENSG00000122861	ENSG00000214655	2	2.8952e-11
OID20237	ENSG00000169344	ENSG00000214659	6	3.66108e-46
OID30086	ENSG00000132744	ENSG00000214659	2	1.39326e-15
OID20943	ENSG00000138760	ENSG00000214659	1	2.39886e-10
OID30644	ENSG00000110025	ENSG00000214659	3	1.66633e-14
OID21155	ENSG00000067182	ENSG00000214659	1	7.6516e-11
OID30276	ENSG00000163704	ENSG00000214659	1	7.63277e-11
OID21451	ENSG00000131080	ENSG00000214659	1	2.35444e-11
OID20639	ENSG00000132704	ENSG00000214659	17	3.71381e-37
OID20320	ENSG00000115828	ENSG00000214659	35	2.28009e-93
OID20727	ENSG00000069482	ENSG00000214659	17	1.74274e-22
OID20212	ENSG00000172382	ENSG00000214659	3	1.09434e-24
OID21191	ENSG00000168056	ENSG00000214659	34	2.98461e-131
OID21422	ENSG00000113249	ENSG00000214659	2	1.34385e-11
OID21008	ENSG00000062038	ENSG00000214659	1	2.45089e-12
OID20936	ENSG00000188730	ENSG00000214659	1	1.25066e-15
OID21494	ENSG00000165973	ENSG00000214659	3	3.00478e-23
OID20982	ENSG00000106123	ENSG00000214659	1	5.91128e-12
OID20973	ENSG00000173992	ENSG00000214659	12	2.46588e-26
OID20326	ENSG00000124102	ENSG00000214659	1	2.44767e-13
OID21127	ENSG00000174684	ENSG00000214659	2	6.15005e-17
OID30419	ENSG00000197746	ENSG00000214688	3	4.15689e-20
OID20282	ENSG00000161921	ENSG00000214688	3	1.64241e-24
OID20464	ENSG00000107562	ENSG00000214688	1	6.26523e-11
OID20745	ENSG00000102970	ENSG00000214688	1	1.25282e-10
OID31074	ENSG00000107736	ENSG00000214688	8	3.47518e-95
OID21159	ENSG00000030582	ENSG00000214688	2	1.16289e-15
OID20569	ENSG00000151882	ENSG00000214688	1	1.54022e-12
OID20131	ENSG00000107738	ENSG00000214688	9	0
OID20214	ENSG00000133661	ENSG00000214695	1	7.38501e-36
OID21218	ENSG00000185303	ENSG00000214695	1	0
OID21165	ENSG00000122852	ENSG00000214695	1	9.775e-50
OID30141	ENSG00000205693	ENSG00000214700	1	1.49665e-52
OID30397	ENSG00000173546	ENSG00000214706	1	1.52506e-14
OID20921	ENSG00000114779	ENSG00000214706	2	2.30341e-21
OID21307	ENSG00000196549	ENSG00000214706	2	5.6237e-62
OID30676	ENSG00000164530	ENSG00000214706	1	1.21975e-28
OID30713	ENSG00000173531	ENSG00000214706	4	0
OID30378	ENSG00000163520	ENSG00000214706	1	8.70189e-11
OID20816	ENSG00000241186	ENSG00000214706	3	4.42132e-40
OID20102	ENSG00000124469	ENSG00000214706	3	3.26655e-34
OID30598	ENSG00000166482	ENSG00000214706	1	7.05362e-12
OID20186	ENSG00000001617	ENSG00000214706	2	1.16197e-23
OID20357	ENSG00000114378	ENSG00000214706	3	3.70295e-18
OID20352	ENSG00000162267	ENSG00000214706	3	5.55048e-57
OID30394	ENSG00000174807	ENSG00000214706	1	1.11993e-13
OID20336	ENSG00000108578	ENSG00000214706	1	1.15598e-13
OID30893	ENSG00000243477	ENSG00000214706	4	1.39971e-19
OID30153	ENSG00000229453	ENSG00000214706	1	3.39328e-14
OID30762	ENSG00000055955	ENSG00000214706	5	3.66753e-49
OID20217	ENSG00000100292	ENSG00000214711	1	8.40848e-16
OID30229	ENSG00000013016	ENSG00000214711	3	2.24626e-46
OID20694	ENSG00000150782	ENSG00000214711	1	4.34444e-15
OID30537	ENSG00000005844	ENSG00000214725	3	9.2543e-18
OID21071	ENSG00000169896	ENSG00000214725	1	2.41871e-23
OID30202	ENSG00000169900	ENSG00000214725	1	4.72948e-66
OID20315	ENSG00000160255	ENSG00000214725	1	8.94914e-19
OID20601	ENSG00000091181	ENSG00000214725	1	1.81299e-10
OID21289	ENSG00000174938	ENSG00000214725	36	4.46579e-112
OID31093	ENSG00000151006	ENSG00000214725	34	1.4012e-121
OID30246	ENSG00000184730	ENSG00000214725	36	1.19925e-45
OID30539	ENSG00000164010	ENSG00000214736	1	1.31313e-11
OID30283	ENSG00000162174	ENSG00000214753	1	1.61597e-38
OID20688	ENSG00000149021	ENSG00000214753	1	8.64697e-46
OID21029	ENSG00000130303	ENSG00000214753	1	1.45363e-11
OID30577	ENSG00000161055	ENSG00000214753	1	2.85498e-16
OID21438	ENSG00000063660	ENSG00000214756	1	3.57448e-13
OID20688	ENSG00000149021	ENSG00000214756	2	9.09407e-34
OID30260	ENSG00000124942	ENSG00000214756	1	2.75489e-29
OID21344	ENSG00000074410	ENSG00000214761	1	5.115e-16
OID31151	ENSG00000188175	ENSG00000214761	1	1.781e-23
OID20398	ENSG00000146674	ENSG00000214765	20	0
OID31424	ENSG00000126803	ENSG00000214770	1	8.54944e-11
OID20992	ENSG00000033170	ENSG00000214770	3	4.14634e-79
OID20789	ENSG00000103024	ENSG00000214776	1	2.88037e-11
OID20636	ENSG00000172243	ENSG00000214776	2	4.4335e-14
OID20629	ENSG00000111796	ENSG00000214776	25	3.30913e-48
OID30552	ENSG00000172322	ENSG00000214776	20	2.07424e-44
OID30730	ENSG00000126838	ENSG00000214776	16	0
OID20239	ENSG00000197614	ENSG00000214776	1	7.71133e-19
OID30464	ENSG00000150045	ENSG00000214776	1	1.38347e-29
OID20609	ENSG00000166527	ENSG00000214776	1	1.94659e-31
OID20486	ENSG00000096996	ENSG00000214787	1	2.61527e-15
OID21105	ENSG00000146070	ENSG00000214787	3	1.51117e-32
OID30746	ENSG00000189058	ENSG00000214787	1	5.93397e-12
OID30765	ENSG00000108679	ENSG00000214787	1	1.29835e-16
OID30758	ENSG00000134365	ENSG00000214787	1	1.6473e-15
OID21002	ENSG00000069764	ENSG00000214787	3	2.40854e-22
OID20731	ENSG00000095970	ENSG00000214787	1	0
OID21134	ENSG00000140545	ENSG00000214787	3	4.79008e-111
OID30687	ENSG00000134827	ENSG00000214787	3	6.6014e-176
OID20746	ENSG00000145794	ENSG00000214787	1	7.27638e-11
OID30618	ENSG00000223953	ENSG00000214787	1	4.26919e-13
OID20934	ENSG00000104371	ENSG00000214787	3	3.69788e-20
OID21105	ENSG00000146070	ENSG00000214788	1	1.74814e-10
OID30687	ENSG00000134827	ENSG00000214788	2	3.22251e-74
OID20731	ENSG00000095970	ENSG00000214788	1	3.2447e-58
OID20399	ENSG00000133048	ENSG00000214796	3	9.00029e-43
OID20312	ENSG00000133063	ENSG00000214796	5	5.98259e-52
OID20731	ENSG00000095970	ENSG00000214797	1	5.8776e-20
OID30687	ENSG00000134827	ENSG00000214797	1	1.83749e-85
OID30109	ENSG00000144649	ENSG00000214820	3	1.36929e-34
OID20940	ENSG00000163814	ENSG00000214820	1	2.82983e-11
OID30756	ENSG00000163815	ENSG00000214820	13	7.89581e-68
OID20512	ENSG00000108602	ENSG00000214822	2	1.72777e-79
OID30464	ENSG00000150045	ENSG00000214826	1	1.42431e-10
OID20357	ENSG00000114378	ENSG00000214826	1	2.0566e-13
OID20636	ENSG00000172243	ENSG00000214826	1	1.10659e-31
OID20789	ENSG00000103024	ENSG00000214826	10	5.82077e-16
OID20239	ENSG00000197614	ENSG00000214826	16	4.01298e-17
OID20629	ENSG00000111796	ENSG00000214826	9	1.14483e-26
OID30552	ENSG00000172322	ENSG00000214826	14	3.46141e-29
OID30730	ENSG00000126838	ENSG00000214826	9	0
OID20512	ENSG00000108602	ENSG00000214832	1	0
OID31181	ENSG00000133958	ENSG00000214837	19	5.09023e-63
OID30240	ENSG00000143702	ENSG00000214837	1	1.62964e-21
OID31423	ENSG00000054282	ENSG00000214837	24	2.5838e-152
OID20978	ENSG00000081051	ENSG00000214842	16	0
OID31105	ENSG00000163032	ENSG00000214842	9	0
OID21316	ENSG00000004468	ENSG00000214846	8	1.17631e-42
OID21051	ENSG00000109743	ENSG00000214846	4	8.81527e-186
OID30395	ENSG00000137441	ENSG00000214846	1	4.95971e-13
OID21507	ENSG00000137440	ENSG00000214846	1	5.24779e-13
OID20789	ENSG00000103024	ENSG00000214851	6	9.22303e-208
OID30730	ENSG00000126838	ENSG00000214851	5	4.29983e-221
OID20163	ENSG00000249915	ENSG00000214851	2	2.99673e-17
OID20773	ENSG00000100600	ENSG00000214851	3	2.02945e-25
OID30208	ENSG00000003056	ENSG00000214851	1	4.38371e-14
OID21076	ENSG00000187244	ENSG00000214855	4	4.22085e-19
OID20407	ENSG00000132855	ENSG00000214855	8	7.673e-26
OID20726	ENSG00000136859	ENSG00000214855	1	6.6495e-11
OID21424	ENSG00000040608	ENSG00000214855	1	1.48939e-10
OID21368	ENSG00000142871	ENSG00000214855	8	4.3672e-28
OID31435	ENSG00000163346	ENSG00000214855	1	1.97063e-10
OID20901	ENSG00000182809	ENSG00000214855	1	2.28185e-11
OID20658	ENSG00000159723	ENSG00000214855	8	8.5669e-38
OID31456	ENSG00000169851	ENSG00000214855	1	1.11119e-10
OID20222	ENSG00000130202	ENSG00000214855	2	2.62948e-23
OID20095	ENSG00000170775	ENSG00000214855	1	3.56753e-11
OID31495	ENSG00000213892	ENSG00000214855	4	4.13625e-24
OID30775	ENSG00000073754	ENSG00000214855	1	3.55817e-13
OID30320	ENSG00000145826	ENSG00000214855	1	3.01244e-11
OID21011	ENSG00000073008	ENSG00000214855	1	5.79064e-12
OID20244	ENSG00000198848	ENSG00000214855	2	2.31164e-12
OID30698	ENSG00000113600	ENSG00000214855	1	1.90132e-10
OID20697	ENSG00000169245	ENSG00000214855	1	3.72925e-11
OID21388	ENSG00000122585	ENSG00000214855	5	1.89752e-25
OID21461	ENSG00000198732	ENSG00000214855	10	1.21419e-26
OID21507	ENSG00000137440	ENSG00000214855	1	1.98543e-10
OID20745	ENSG00000102970	ENSG00000214855	1	5.36014e-11
OID30749	ENSG00000130208	ENSG00000214855	10	0
OID21002	ENSG00000069764	ENSG00000214855	10	6.50871e-47
OID30264	ENSG00000134443	ENSG00000214855	3	1.23583e-13
OID30963	ENSG00000152266	ENSG00000214855	7	4.3937e-23
OID31515	ENSG00000099864	ENSG00000214855	2	1.38118e-16
OID20584	ENSG00000010610	ENSG00000214855	3	2.81321e-13
OID20217	ENSG00000100292	ENSG00000214855	1	2.51841e-10
OID30301	ENSG00000049540	ENSG00000214855	5	4.6638e-15
OID20883	ENSG00000254999	ENSG00000214855	3	1.12956e-12
OID31395	ENSG00000138101	ENSG00000214855	1	6.29009e-12
OID20771	ENSG00000101938	ENSG00000214855	3	7.9318e-16
OID30595	ENSG00000143443	ENSG00000214855	8	0
OID30727	ENSG00000130203	ENSG00000214855	6	0
OID20390	ENSG00000099250	ENSG00000214855	2	6.32327e-12
OID20613	ENSG00000124875	ENSG00000214855	1	9.39444e-11
OID21454	ENSG00000143768	ENSG00000214855	2	1.23829e-13
OID31391	ENSG00000178607	ENSG00000214855	1	1.76546e-11
OID21024	ENSG00000156234	ENSG00000214855	7	3.58619e-18
OID20575	ENSG00000117594	ENSG00000214855	1	4.3597e-13
OID20464	ENSG00000107562	ENSG00000214855	4	4.23179e-15
OID30711	ENSG00000112299	ENSG00000214855	2	1.10446e-11
OID31053	ENSG00000101266	ENSG00000214855	8	5.8413e-49
OID21302	ENSG00000102218	ENSG00000214855	1	2.59796e-10
OID31108	ENSG00000174721	ENSG00000214855	1	1.59057e-10
OID20240	ENSG00000130164	ENSG00000214855	11	1.99894e-105
OID20693	ENSG00000274736	ENSG00000214855	7	1.26429e-21
OID20931	ENSG00000138744	ENSG00000214855	1	2.27039e-10
OID30209	ENSG00000108515	ENSG00000214855	1	2.17002e-13
OID20175	ENSG00000157017	ENSG00000214855	3	3.61847e-12
OID30811	ENSG00000132639	ENSG00000214855	5	1.55844e-87
OID21183	ENSG00000145431	ENSG00000214855	2	3.7239e-15
OID20121	ENSG00000213927	ENSG00000214855	6	1.61792e-27
OID21105	ENSG00000146070	ENSG00000214855	2	3.11435e-20
OID21054	ENSG00000135678	ENSG00000214855	8	7.34879e-16
OID20714	ENSG00000176974	ENSG00000214860	1	0
OID30515	ENSG00000144119	ENSG00000214867	1	4.04098e-13
OID30383	ENSG00000156575	ENSG00000214872	26	2.37784e-21
OID30777	ENSG00000149131	ENSG00000214872	18	2.3532e-54
OID30358	ENSG00000134809	ENSG00000214872	43	1.64925e-51
OID30321	ENSG00000156587	ENSG00000214872	10	1.3507e-25
OID20228	ENSG00000135047	ENSG00000214888	1	2.19573e-17
OID20293	ENSG00000175315	ENSG00000214890	1	5.49613e-18
OID30464	ENSG00000150045	ENSG00000214892	2	8.21072e-72
OID20999	ENSG00000139567	ENSG00000214892	1	9.27031e-12
OID20417	ENSG00000120708	ENSG00000214892	1	5.77625e-21
OID20473	ENSG00000232810	ENSG00000214892	1	8.86746e-12
OID30349	ENSG00000069122	ENSG00000214892	1	9.4421e-11
OID20529	ENSG00000181036	ENSG00000214892	2	1.08927e-49
OID21185	ENSG00000167633	ENSG00000214892	1	3.34457e-79
OID20653	ENSG00000186827	ENSG00000214892	2	1.98452e-75
OID20236	ENSG00000163453	ENSG00000214892	1	1.97557e-11
OID30348	ENSG00000108950	ENSG00000214892	1	2.17787e-10
OID21093	ENSG00000175189	ENSG00000214892	1	1.08827e-10
OID21132	ENSG00000115523	ENSG00000214892	2	1.64663e-26
OID20429	ENSG00000186818	ENSG00000214892	2	1.69212e-139
OID20590	ENSG00000182566	ENSG00000214892	1	2.44146e-13
OID30699	ENSG00000229183	ENSG00000214892	1	6.876e-14
OID21074	ENSG00000171246	ENSG00000214892	1	1.26317e-20
OID21328	ENSG00000241399	ENSG00000214892	1	8.42637e-27
OID30725	ENSG00000166710	ENSG00000214892	2	7.87258e-41
OID20848	ENSG00000232810	ENSG00000214892	1	1.33413e-11
OID31008	ENSG00000087460	ENSG00000214892	1	5.00687e-22
OID31048	ENSG00000206503	ENSG00000214892	1	0
OID30713	ENSG00000173531	ENSG00000214892	1	6.47021e-19
OID21289	ENSG00000174938	ENSG00000214892	1	2.26539e-10
OID21492	ENSG00000111261	ENSG00000214892	1	1.93635e-11
OID20532	ENSG00000204592	ENSG00000214892	2	0
OID30646	ENSG00000160867	ENSG00000214892	1	3.73449e-21
OID30456	ENSG00000105173	ENSG00000214892	1	5.50753e-13
OID30773	ENSG00000088926	ENSG00000214892	1	4.06916e-14
OID30687	ENSG00000134827	ENSG00000214892	1	6.18736e-13
OID30167	ENSG00000213760	ENSG00000214892	1	3.95386e-14
OID20277	ENSG00000076662	ENSG00000214892	2	2.11108e-34
OID21030	ENSG00000172724	ENSG00000214892	1	1.00317e-16
OID21146	ENSG00000197081	ENSG00000214892	2	5.03368e-13
OID21430	ENSG00000169429	ENSG00000214892	1	1.14184e-11
OID20349	ENSG00000101981	ENSG00000214892	1	5.53924e-11
OID20939	ENSG00000127578	ENSG00000214892	1	2.36575e-15
OID30527	ENSG00000119535	ENSG00000214892	1	1.01725e-19
OID21040	ENSG00000019582	ENSG00000214892	2	3.03243e-24
OID20660	ENSG00000256043	ENSG00000214892	1	1.29406e-12
OID20635	ENSG00000007312	ENSG00000214892	1	2.69991e-13
OID20330	ENSG00000078098	ENSG00000214892	2	3.52909e-40
OID30412	ENSG00000120332	ENSG00000214892	1	4.29828e-18
OID21133	ENSG00000104921	ENSG00000214892	2	4.73768e-21
OID21018	ENSG00000153563	ENSG00000214892	1	6.54536e-49
OID20666	ENSG00000113302	ENSG00000214892	1	3.18682e-16
OID20997	ENSG00000169429	ENSG00000214892	1	1.10203e-11
OID30717	ENSG00000114200	ENSG00000214892	1	1.07601e-10
OID20586	ENSG00000226979	ENSG00000214892	1	1.00479e-111
OID20301	ENSG00000131042	ENSG00000214892	1	1.24354e-17
OID21134	ENSG00000140545	ENSG00000214892	1	1.75005e-11
OID20416	ENSG00000137563	ENSG00000214892	1	4.86333e-16
OID20501	ENSG00000205186	ENSG00000214892	1	1.22375e-11
OID31209	ENSG00000065485	ENSG00000214892	2	3.33728e-94
OID30690	ENSG00000085265	ENSG00000214892	1	2.65434e-12
OID30902	ENSG00000170275	ENSG00000214892	1	2.42355e-12
OID20096	ENSG00000100450	ENSG00000214892	1	9.98196e-64
OID30677	ENSG00000213398	ENSG00000214892	1	1.58415e-11
OID21009	ENSG00000204580	ENSG00000214892	1	5.49802e-26
OID21004	ENSG00000108691	ENSG00000214892	1	2.36365e-11
OID31025	ENSG00000100167	ENSG00000214892	1	8.26586e-36
OID31450	ENSG00000173465	ENSG00000214892	1	5.87021e-47
OID20382	ENSG00000160339	ENSG00000214892	1	2.53796e-11
OID21333	ENSG00000175489	ENSG00000214892	2	1.0424e-19
OID20573	ENSG00000111729	ENSG00000214892	1	2.10969e-19
OID20461	ENSG00000185291	ENSG00000214892	1	9.67327e-11
OID20321	ENSG00000026297	ENSG00000214892	2	1.78797e-46
OID30262	ENSG00000198162	ENSG00000214892	1	3.80751e-16
OID20976	ENSG00000006210	ENSG00000214892	1	6.32904e-42
OID20141	ENSG00000198959	ENSG00000214892	1	1.29484e-12
OID21473	ENSG00000103066	ENSG00000214892	1	1.30692e-25
OID21394	ENSG00000105492	ENSG00000214892	1	5.05069e-24
OID21298	ENSG00000116031	ENSG00000214892	1	9.02296e-22
OID21063	ENSG00000038945	ENSG00000214892	1	2.6333e-25
OID30734	ENSG00000080618	ENSG00000214892	1	1.20648e-12
OID20675	ENSG00000138755	ENSG00000214892	1	1.39813e-16
OID30628	ENSG00000196188	ENSG00000214892	1	8.2156e-18
OID21342	ENSG00000142627	ENSG00000214892	1	4.68844e-11
OID30755	ENSG00000243649	ENSG00000214892	1	1.00963e-33
OID31126	ENSG00000105519	ENSG00000214892	1	2.55089e-35
OID20686	ENSG00000137077	ENSG00000214892	1	1.25009e-16
OID20697	ENSG00000169245	ENSG00000214892	1	4.25793e-13
OID20562	ENSG00000164136	ENSG00000214892	2	3.49937e-84
OID21467	ENSG00000148926	ENSG00000214892	1	1.28812e-15
OID21495	ENSG00000113621	ENSG00000214892	2	1.32545e-46
OID21441	ENSG00000136720	ENSG00000214892	1	3.8463e-11
OID20539	ENSG00000139540	ENSG00000214892	1	5.45153e-13
OID20265	ENSG00000173535	ENSG00000214892	1	1.65231e-11
OID20663	ENSG00000145649	ENSG00000214892	2	1.67907e-196
OID30885	ENSG00000204614	ENSG00000214892	1	3.3012e-11
OID30772	ENSG00000205403	ENSG00000214892	1	6.73538e-12
OID20374	ENSG00000204444	ENSG00000214892	1	2.99375e-17
OID20987	ENSG00000100721	ENSG00000214892	1	9.44747e-14
OID21213	ENSG00000030419	ENSG00000214892	1	1.6906e-12
OID20706	ENSG00000184613	ENSG00000214892	1	2.15785e-10
OID21107	ENSG00000168477	ENSG00000214892	2	6.03767e-97
OID30210	ENSG00000117154	ENSG00000214892	1	1.9324e-10
OID21237	ENSG00000232810	ENSG00000214892	1	1.41629e-10
OID20491	ENSG00000108342	ENSG00000214892	1	1.21193e-10
OID21049	ENSG00000120949	ENSG00000214892	2	5.19115e-30
OID21116	ENSG00000115594	ENSG00000214892	1	8.50871e-11
OID20520	ENSG00000204287	ENSG00000214892	1	5.79188e-15
OID21413	ENSG00000106927	ENSG00000214892	1	4.59425e-12
OID21198	ENSG00000182492	ENSG00000214892	1	1.73974e-12
OID20482	ENSG00000271605	ENSG00000214892	1	5.55099e-14
OID21264	ENSG00000145220	ENSG00000214892	1	4.23338e-11
OID30384	ENSG00000106952	ENSG00000214892	1	7.14891e-21
OID31488	ENSG00000168615	ENSG00000214892	2	1.10776e-32
OID20602	ENSG00000026751	ENSG00000214892	1	8.71763e-12
OID30273	ENSG00000164303	ENSG00000214892	2	3.3492e-105
OID20629	ENSG00000111796	ENSG00000214892	2	7.67696e-27
OID20273	ENSG00000170017	ENSG00000214892	2	6.58811e-14
OID20631	ENSG00000169429	ENSG00000214892	1	9.13489e-13
OID20585	ENSG00000056736	ENSG00000214892	1	2.43064e-24
OID21044	ENSG00000166734	ENSG00000214892	1	2.53721e-23
OID20507	ENSG00000127191	ENSG00000214892	1	1.5949e-10
OID30141	ENSG00000205693	ENSG00000214892	2	3.16595e-61
OID21153	ENSG00000149090	ENSG00000214892	1	7.35788e-61
OID20496	ENSG00000117090	ENSG00000214892	1	1.21077e-11
OID21435	ENSG00000106066	ENSG00000214892	2	1.1548e-153
OID20914	ENSG00000109943	ENSG00000214892	1	8.75905e-20
OID20604	ENSG00000100453	ENSG00000214892	1	3.97423e-25
OID30767	ENSG00000099937	ENSG00000214892	1	1.37967e-14
OID20637	ENSG00000012124	ENSG00000214892	2	4.01455e-61
OID20431	ENSG00000136634	ENSG00000214892	1	1.84596e-15
OID20913	ENSG00000173614	ENSG00000214892	1	1.31977e-13
OID31383	ENSG00000227507	ENSG00000214892	2	2.8343e-98
OID20076	ENSG00000170231	ENSG00000214892	1	2.77832e-14
OID30775	ENSG00000073754	ENSG00000214892	1	3.13874e-17
OID30641	ENSG00000137101	ENSG00000214892	1	1.44869e-27
OID20963	ENSG00000167419	ENSG00000214892	1	3.8227e-12
OID20394	ENSG00000093072	ENSG00000214892	1	2.31303e-28
OID20759	ENSG00000262655	ENSG00000214892	1	1.0731e-11
OID20713	ENSG00000112763	ENSG00000214892	2	2.63851e-36
OID30174	ENSG00000203618	ENSG00000214892	2	2.77217e-14
OID20172	ENSG00000163534	ENSG00000214892	1	1.25122e-19
OID20540	ENSG00000186470	ENSG00000214892	2	1.92379e-185
OID20310	ENSG00000142949	ENSG00000214892	1	7.76595e-13
OID20272	ENSG00000102524	ENSG00000214892	1	2.85448e-23
OID30689	ENSG00000169413	ENSG00000214892	1	9.56831e-11
OID20985	ENSG00000049249	ENSG00000214892	2	7.72881e-19
OID21465	ENSG00000113070	ENSG00000214892	1	7.88924e-16
OID20267	ENSG00000134460	ENSG00000214892	2	1.95377e-33
OID21127	ENSG00000174684	ENSG00000214892	1	1.27904e-14
OID20533	ENSG00000132109	ENSG00000214892	1	4.15313e-16
OID20657	ENSG00000153208	ENSG00000214892	1	4.45583e-12
OID20679	ENSG00000109861	ENSG00000214892	1	1.02104e-20
OID30088	ENSG00000228789	ENSG00000214892	2	3.61951e-222
OID20961	ENSG00000181163	ENSG00000214892	1	7.28978e-13
OID30619	ENSG00000163703	ENSG00000214892	1	6.50197e-11
OID30614	ENSG00000188811	ENSG00000214892	1	3.78088e-33
OID20371	ENSG00000160180	ENSG00000214892	2	1.97075e-37
OID20375	ENSG00000145850	ENSG00000214892	2	6.94711e-29
OID20580	ENSG00000054219	ENSG00000214892	1	1.26349e-10
OID21483	ENSG00000158481	ENSG00000214892	1	2.07504e-42
OID21496	ENSG00000120156	ENSG00000214892	1	1.71624e-21
OID20756	ENSG00000204305	ENSG00000214892	1	8.6034e-17
OID20076	ENSG00000170231	ENSG00000214894	1	1.03021e-17
OID30167	ENSG00000213760	ENSG00000214894	5	2.67158e-20
OID21039	ENSG00000151651	ENSG00000214894	2	5.29153e-12
OID21354	ENSG00000130226	ENSG00000214894	2	3.02229e-12
OID21030	ENSG00000172724	ENSG00000214894	14	6.78691e-52
OID20565	ENSG00000112149	ENSG00000214894	1	4.20655e-12
OID31008	ENSG00000087460	ENSG00000214894	1	7.67609e-19
OID20731	ENSG00000095970	ENSG00000214894	1	1.39917e-19
OID20222	ENSG00000130202	ENSG00000214894	1	2.58899e-10
OID31210	ENSG00000124214	ENSG00000214894	1	9.91956e-16
OID21298	ENSG00000116031	ENSG00000214894	15	3.79523e-42
OID20564	ENSG00000186431	ENSG00000214894	1	2.72999e-13
OID20370	ENSG00000157404	ENSG00000214894	9	1.66482e-14
OID20217	ENSG00000100292	ENSG00000214894	1	2.23905e-13
OID30384	ENSG00000106952	ENSG00000214894	6	8.33946e-15
OID30395	ENSG00000137441	ENSG00000214894	5	1.7049e-12
OID20277	ENSG00000076662	ENSG00000214894	18	1.26858e-70
OID31083	ENSG00000184502	ENSG00000214894	13	1.82682e-20
OID20541	ENSG00000096395	ENSG00000214894	2	1.24193e-11
OID20289	ENSG00000153002	ENSG00000214894	2	8.47416e-13
OID20578	ENSG00000105371	ENSG00000214894	8	4.98013e-14
OID21006	ENSG00000149972	ENSG00000214894	1	7.86317e-11
OID20417	ENSG00000120708	ENSG00000214894	11	5.27618e-28
OID20900	ENSG00000115607	ENSG00000214894	1	4.6863e-12
OID20334	ENSG00000275152	ENSG00000214894	6	6.6908e-16
OID30182	ENSG00000187867	ENSG00000214894	1	1.87361e-20
OID21413	ENSG00000106927	ENSG00000214894	11	1.49134e-32
OID20583	ENSG00000122359	ENSG00000214894	4	3.56517e-12
OID21116	ENSG00000115594	ENSG00000214894	1	2.31679e-13
OID21289	ENSG00000174938	ENSG00000214894	9	4.93907e-18
OID30646	ENSG00000160867	ENSG00000214894	5	9.50183e-21
OID20236	ENSG00000163453	ENSG00000214894	1	9.30193e-11
OID30470	ENSG00000067369	ENSG00000214894	12	2.64329e-44
OID21257	ENSG00000147571	ENSG00000214894	6	5.57873e-20
OID20318	ENSG00000183087	ENSG00000214894	1	2.9671e-13
OID30884	ENSG00000236279	ENSG00000214894	1	1.6972e-12
OID20165	ENSG00000258227	ENSG00000214894	1	2.81213e-15
OID30141	ENSG00000205693	ENSG00000214894	7	3.46648e-19
OID20663	ENSG00000145649	ENSG00000214894	9	8.07949e-78
OID30270	ENSG00000125977	ENSG00000214894	1	8.88612e-15
OID21146	ENSG00000197081	ENSG00000214894	14	1.09462e-32
OID30998	ENSG00000079462	ENSG00000214894	4	1.26187e-39
OID21040	ENSG00000019582	ENSG00000214894	12	4.52936e-35
OID20595	ENSG00000163606	ENSG00000214894	1	1.37441e-13
OID20939	ENSG00000127578	ENSG00000214894	12	1.16274e-22
OID20768	ENSG00000111321	ENSG00000214894	8	8.96694e-21
OID21074	ENSG00000171246	ENSG00000214894	7	1.05911e-48
OID20276	ENSG00000164733	ENSG00000214894	1	1.16203e-18
OID21372	ENSG00000183844	ENSG00000214894	1	2.51554e-12
OID31269	ENSG00000128534	ENSG00000214894	5	2.37028e-18
OID20848	ENSG00000232810	ENSG00000214894	1	4.85087e-11
OID21052	ENSG00000146072	ENSG00000214894	1	2.33451e-10
OID20396	ENSG00000162692	ENSG00000214894	6	1.26129e-15
OID20338	ENSG00000008438	ENSG00000214894	4	2.79194e-15
OID20320	ENSG00000115828	ENSG00000214894	1	3.01472e-14
OID30123	ENSG00000132740	ENSG00000214894	1	5.60562e-14
OID20330	ENSG00000078098	ENSG00000214894	9	4.1742e-29
OID20321	ENSG00000026297	ENSG00000214894	16	5.51569e-90
OID20902	ENSG00000221823	ENSG00000214894	1	1.0272e-11
OID30273	ENSG00000164303	ENSG00000214894	10	1.90497e-116
OID30383	ENSG00000156575	ENSG00000214894	4	8.5903e-12
OID31177	ENSG00000084764	ENSG00000214894	5	6.98104e-31
OID21492	ENSG00000111261	ENSG00000214894	5	1.96655e-12
OID21063	ENSG00000038945	ENSG00000214894	1	4.04418e-11
OID20141	ENSG00000198959	ENSG00000214894	12	3.31775e-19
OID21153	ENSG00000149090	ENSG00000214894	18	2.26496e-87
OID21103	ENSG00000100985	ENSG00000214894	6	1.30188e-20
OID21136	ENSG00000168685	ENSG00000214894	2	3.46494e-19
OID31354	ENSG00000117691	ENSG00000214894	2	1.78672e-23
OID21196	ENSG00000243772	ENSG00000214894	7	5.52048e-144
OID20674	ENSG00000131142	ENSG00000214894	1	9.40577e-13
OID30110	ENSG00000116984	ENSG00000214894	1	3.62462e-13
OID21211	ENSG00000175792	ENSG00000214894	1	9.88025e-11
OID20532	ENSG00000204592	ENSG00000214894	5	0
OID20373	ENSG00000106538	ENSG00000214894	8	6.32103e-17
OID21328	ENSG00000241399	ENSG00000214894	15	1.76183e-39
OID21018	ENSG00000153563	ENSG00000214894	14	1.64818e-148
OID21004	ENSG00000108691	ENSG00000214894	1	5.06469e-11
OID31208	ENSG00000008256	ENSG00000214894	1	2.8241e-13
OID20601	ENSG00000091181	ENSG00000214894	15	2.49117e-70
OID21393	ENSG00000139626	ENSG00000214894	3	1.43341e-18
OID21341	ENSG00000100554	ENSG00000214894	1	4.63421e-13
OID21479	ENSG00000088882	ENSG00000214894	2	7.19292e-17
OID20547	ENSG00000198178	ENSG00000214894	1	2.32028e-17
OID21431	ENSG00000042493	ENSG00000214894	1	2.22247e-15
OID20757	ENSG00000115590	ENSG00000214894	1	3.34445e-12
OID20529	ENSG00000181036	ENSG00000214894	6	3.3947e-15
OID30266	ENSG00000182333	ENSG00000214894	13	8.44937e-24
OID20970	ENSG00000204381	ENSG00000214894	2	1.53459e-10
OID20660	ENSG00000256043	ENSG00000214894	9	4.87039e-16
OID21485	ENSG00000110203	ENSG00000214894	1	4.50268e-16
OID30081	ENSG00000109814	ENSG00000214894	1	2.23803e-14
OID30262	ENSG00000198162	ENSG00000214894	7	4.80301e-15
OID30717	ENSG00000114200	ENSG00000214894	3	6.88126e-15
OID21261	ENSG00000136698	ENSG00000214894	1	1.75459e-10
OID30628	ENSG00000196188	ENSG00000214894	2	1.69795e-12
OID31473	ENSG00000178597	ENSG00000214894	2	3.21969e-16
OID30464	ENSG00000150045	ENSG00000214894	9	5.28423e-28
OID31450	ENSG00000173465	ENSG00000214894	2	1.02062e-18
OID30517	ENSG00000107165	ENSG00000214894	7	1.25252e-16
OID30456	ENSG00000105173	ENSG00000214894	1	1.86058e-10
OID30112	ENSG00000136231	ENSG00000214894	1	4.42151e-13
OID31209	ENSG00000065485	ENSG00000214894	17	1.12499e-135
OID20586	ENSG00000226979	ENSG00000214894	6	1.20055e-126
OID20214	ENSG00000133661	ENSG00000214894	7	8.97899e-81
OID21127	ENSG00000174684	ENSG00000214894	8	1.78443e-15
OID21145	ENSG00000028137	ENSG00000214894	11	4.34563e-21
OID20788	ENSG00000163734	ENSG00000214894	2	9.25994e-26
OID21185	ENSG00000167633	ENSG00000214894	13	2.18545e-65
OID21132	ENSG00000115523	ENSG00000214894	5	1.13635e-20
OID20666	ENSG00000113302	ENSG00000214894	14	3.71376e-58
OID30956	ENSG00000186063	ENSG00000214894	1	8.97983e-14
OID31126	ENSG00000105519	ENSG00000214894	12	4.70953e-32
OID20429	ENSG00000186818	ENSG00000214894	12	8.30438e-119
OID20494	ENSG00000132465	ENSG00000214894	2	2.72672e-19
OID21352	ENSG00000126861	ENSG00000214894	4	9.14429e-13
OID30872	ENSG00000091164	ENSG00000214894	4	7.44945e-33
OID30913	ENSG00000114115	ENSG00000214894	1	4.18257e-13
OID21418	ENSG00000186407	ENSG00000214894	1	1.22267e-14
OID20462	ENSG00000137078	ENSG00000214894	1	3.67809e-12
OID20335	ENSG00000108821	ENSG00000214894	5	9.15574e-12
OID31216	ENSG00000172830	ENSG00000214894	1	2.14754e-11
OID31048	ENSG00000206503	ENSG00000214894	1	0
OID20126	ENSG00000105205	ENSG00000214894	3	5.97973e-12
OID30699	ENSG00000229183	ENSG00000214894	10	1.73727e-19
OID30755	ENSG00000243649	ENSG00000214894	3	7.19274e-25
OID21342	ENSG00000142627	ENSG00000214894	9	4.30788e-17
OID21390	ENSG00000129450	ENSG00000214894	1	5.81483e-16
OID20096	ENSG00000100450	ENSG00000214894	4	8.91527e-27
OID20573	ENSG00000111729	ENSG00000214894	1	1.79963e-13
OID31055	ENSG00000169696	ENSG00000214894	1	1.19803e-10
OID20593	ENSG00000204516	ENSG00000214894	5	0
OID20336	ENSG00000108578	ENSG00000214894	5	1.07656e-12
OID30062	ENSG00000058668	ENSG00000214894	1	5.65062e-12
OID21267	ENSG00000095739	ENSG00000214894	1	6.5979e-12
OID31157	ENSG00000141086	ENSG00000214894	2	1.10608e-10
OID30911	ENSG00000152910	ENSG00000214894	3	7.33532e-20
OID31294	ENSG00000167900	ENSG00000214894	4	3.07045e-16
OID20756	ENSG00000204305	ENSG00000214894	14	7.13688e-35
OID30507	ENSG00000157110	ENSG00000214894	1	4.47345e-18
OID21394	ENSG00000105492	ENSG00000214894	11	4.74385e-33
OID30641	ENSG00000137101	ENSG00000214894	1	1.50177e-20
OID21467	ENSG00000148926	ENSG00000214894	1	1.44784e-10
OID21274	ENSG00000140443	ENSG00000214894	1	5.79288e-21
OID21473	ENSG00000103066	ENSG00000214894	9	2.59779e-24
OID21059	ENSG00000163956	ENSG00000214894	8	7.79061e-47
OID30492	ENSG00000141551	ENSG00000214894	8	1.25776e-17
OID20374	ENSG00000204444	ENSG00000214894	5	1.41808e-23
OID20105	ENSG00000130234	ENSG00000214894	6	1.29367e-15
OID20675	ENSG00000138755	ENSG00000214894	7	9.17675e-17
OID31488	ENSG00000168615	ENSG00000214894	12	1.59898e-33
OID20473	ENSG00000232810	ENSG00000214894	1	2.94206e-13
OID30067	ENSG00000150594	ENSG00000214894	1	3.68211e-11
OID30088	ENSG00000228789	ENSG00000214894	8	0
OID31403	ENSG00000042088	ENSG00000214894	5	1.45953e-12
OID21293	ENSG00000123384	ENSG00000214894	8	1.02829e-30
OID20653	ENSG00000186827	ENSG00000214894	14	1.63066e-50
OID20940	ENSG00000163814	ENSG00000214894	1	5.06852e-31
OID31324	ENSG00000197713	ENSG00000214894	1	1.42014e-11
OID21044	ENSG00000166734	ENSG00000214894	5	8.98368e-17
OID20498	ENSG00000134470	ENSG00000214894	12	5.66359e-19
OID31366	ENSG00000103175	ENSG00000214894	1	1.28429e-10
OID20734	ENSG00000169855	ENSG00000214894	1	1.20656e-11
OID21449	ENSG00000110448	ENSG00000214894	5	1.51766e-17
OID20393	ENSG00000117322	ENSG00000214894	1	1.84106e-10
OID20540	ENSG00000186470	ENSG00000214894	3	0
OID21107	ENSG00000168477	ENSG00000214894	11	7.67173e-127
OID21155	ENSG00000067182	ENSG00000214894	9	3.42289e-14
OID31480	ENSG00000134256	ENSG00000214894	1	1.37789e-12
OID21049	ENSG00000120949	ENSG00000214894	14	4.47193e-38
OID30689	ENSG00000169413	ENSG00000214894	1	6.70431e-13
OID31383	ENSG00000227507	ENSG00000214894	5	1.35817e-36
OID21435	ENSG00000106066	ENSG00000214894	17	1.7525e-193
OID20604	ENSG00000100453	ENSG00000214894	7	2.2305e-46
OID31082	ENSG00000213809	ENSG00000214894	1	4.21576e-12
OID21213	ENSG00000030419	ENSG00000214894	1	6.97538e-12
OID30108	ENSG00000155657	ENSG00000214894	1	2.63772e-10
OID30783	ENSG00000091513	ENSG00000214894	3	5.36155e-31
OID20752	ENSG00000162438	ENSG00000214894	2	4.16118e-12
OID30618	ENSG00000223953	ENSG00000214894	3	4.77058e-12
OID30902	ENSG00000170275	ENSG00000214894	9	8.36228e-24
OID21495	ENSG00000113621	ENSG00000214894	2	4.10316e-15
OID21002	ENSG00000069764	ENSG00000214894	10	9.64299e-60
OID20537	ENSG00000142512	ENSG00000214894	1	2.16302e-11
OID20957	ENSG00000116147	ENSG00000214894	2	2.44558e-11
OID20679	ENSG00000109861	ENSG00000214894	10	9.28078e-23
OID20509	ENSG00000122711	ENSG00000214894	1	1.35139e-11
OID21198	ENSG00000182492	ENSG00000214894	2	6.95967e-16
OID21362	ENSG00000188770	ENSG00000214894	1	1.0514e-11
OID20121	ENSG00000213927	ENSG00000214894	2	8.04542e-14
OID21111	ENSG00000143297	ENSG00000214894	13	9.26571e-29
OID20584	ENSG00000010610	ENSG00000214894	1	2.92729e-20
OID30694	ENSG00000260314	ENSG00000214894	1	7.58187e-19
OID20528	ENSG00000091409	ENSG00000214894	1	6.9211e-13
OID20267	ENSG00000134460	ENSG00000214894	11	8.46047e-26
OID30210	ENSG00000117154	ENSG00000214894	1	1.64979e-12
OID20985	ENSG00000049249	ENSG00000214894	14	3.79977e-39
OID21493	ENSG00000163513	ENSG00000214894	8	2.40057e-13
OID20348	ENSG00000137496	ENSG00000214894	1	4.17388e-11
OID30857	ENSG00000006747	ENSG00000214894	1	3.68488e-14
OID20470	ENSG00000072736	ENSG00000214894	1	1.10509e-14
OID20928	ENSG00000132514	ENSG00000214894	1	1.32136e-10
OID21491	ENSG00000037280	ENSG00000214894	1	2.1296e-12
OID20719	ENSG00000184371	ENSG00000214894	3	1.90409e-14
OID30725	ENSG00000166710	ENSG00000214894	18	6.6001e-152
OID20520	ENSG00000204287	ENSG00000214894	11	1.41512e-85
OID21081	ENSG00000118257	ENSG00000214894	3	2.92976e-12
OID20759	ENSG00000262655	ENSG00000214894	5	1.7192e-13
OID30775	ENSG00000073754	ENSG00000214894	13	4.58055e-42
OID21237	ENSG00000232810	ENSG00000214894	1	5.83809e-13
OID20543	ENSG00000143125	ENSG00000214894	4	1.15897e-16
OID31183	ENSG00000165283	ENSG00000214894	1	1.02178e-10
OID21483	ENSG00000158481	ENSG00000214894	18	5.67954e-110
OID20924	ENSG00000152377	ENSG00000214894	2	8.97566e-11
OID30495	ENSG00000080819	ENSG00000214894	4	6.09857e-11
OID20914	ENSG00000109943	ENSG00000214894	7	2.37531e-27
OID21009	ENSG00000204580	ENSG00000214894	12	0
OID20602	ENSG00000026751	ENSG00000214894	13	4.49937e-33
OID30341	ENSG00000181523	ENSG00000214894	13	1.8549e-38
OID20998	ENSG00000132692	ENSG00000214894	4	5.86909e-13
OID20574	ENSG00000099985	ENSG00000214894	5	3.77259e-16
OID21265	ENSG00000178562	ENSG00000214894	5	8.03156e-13
OID31125	ENSG00000173674	ENSG00000214894	1	2.45649e-11
OID21396	ENSG00000188389	ENSG00000214894	7	3.66955e-17
OID20410	ENSG00000166278	ENSG00000214894	13	1.71302e-220
OID20667	ENSG00000204539	ENSG00000214894	1	0
OID20976	ENSG00000006210	ENSG00000214894	9	3.56771e-30
OID21062	ENSG00000165457	ENSG00000214894	11	2.74132e-34
OID20533	ENSG00000132109	ENSG00000214894	6	3.39489e-15
OID20394	ENSG00000093072	ENSG00000214894	12	3.0477e-21
OID20632	ENSG00000134539	ENSG00000214894	7	1.56973e-54
OID31160	ENSG00000123562	ENSG00000214894	1	1.58497e-15
OID30589	ENSG00000048462	ENSG00000214894	1	7.02521e-11
OID30885	ENSG00000204614	ENSG00000214894	3	5.51207e-30
OID20272	ENSG00000102524	ENSG00000214894	7	1.87877e-22
OID30422	ENSG00000081985	ENSG00000214894	7	1.59504e-18
OID31479	ENSG00000150316	ENSG00000214894	1	1.47975e-13
OID31192	ENSG00000074054	ENSG00000214894	1	1.1403e-16
OID20980	ENSG00000171102	ENSG00000214894	1	2.70393e-11
OID21465	ENSG00000113070	ENSG00000214894	7	3.61179e-16
OID20592	ENSG00000120659	ENSG00000214894	1	6.8476e-11
OID30183	ENSG00000009307	ENSG00000214894	2	2.50069e-27
OID31440	ENSG00000238083	ENSG00000214894	1	2.52083e-12
OID20371	ENSG00000160180	ENSG00000214894	10	1.74031e-80
OID20619	ENSG00000010404	ENSG00000214894	1	4.51841e-11
OID30483	ENSG00000005001	ENSG00000214894	2	6.63486e-11
OID20231	ENSG00000178726	ENSG00000214894	4	6.7188e-14
OID31197	ENSG00000111412	ENSG00000214894	1	1.40638e-11
OID30936	ENSG00000196465	ENSG00000214894	2	1.66883e-18
OID20713	ENSG00000112763	ENSG00000214894	18	3.8737e-221
OID30554	ENSG00000173511	ENSG00000214894	1	1.79083e-10
OID21109	ENSG00000166145	ENSG00000214894	1	4.80188e-11
OID30651	ENSG00000234465	ENSG00000214894	4	9.87488e-11
OID20690	ENSG00000088827	ENSG00000214894	1	1.81434e-10
OID31412	ENSG00000103274	ENSG00000214894	1	6.58401e-22
OID30916	ENSG00000167791	ENSG00000214894	1	4.45889e-12
OID21353	ENSG00000113658	ENSG00000214894	4	3.48716e-13
OID30887	ENSG00000179115	ENSG00000214894	1	4.84141e-12
OID20375	ENSG00000145850	ENSG00000214894	12	5.53689e-33
OID20678	ENSG00000027697	ENSG00000214894	1	1.82747e-10
OID20431	ENSG00000136634	ENSG00000214894	2	8.17469e-17
OID20562	ENSG00000164136	ENSG00000214894	11	4.70655e-36
OID30733	ENSG00000110244	ENSG00000214894	1	2.26319e-12
OID20945	ENSG00000154589	ENSG00000214894	14	6.11532e-35
OID20639	ENSG00000132704	ENSG00000214894	1	2.77526e-10
OID20637	ENSG00000012124	ENSG00000214894	3	4.65606e-57
OID20585	ENSG00000056736	ENSG00000214894	4	2.93744e-15
OID31190	ENSG00000100852	ENSG00000214894	1	2.33222e-12
OID30693	ENSG00000175535	ENSG00000214894	1	1.99935e-13
OID20179	ENSG00000134812	ENSG00000214894	12	6.99197e-26
OID30830	ENSG00000043093	ENSG00000214894	1	3.01152e-17
OID21383	ENSG00000163283	ENSG00000214894	1	5.24176e-12
OID20365	ENSG00000101160	ENSG00000214894	1	7.7797e-11
OID20968	ENSG00000162998	ENSG00000214894	16	4.01531e-27
OID30614	ENSG00000188811	ENSG00000214894	9	3.96897e-32
OID20762	ENSG00000163739	ENSG00000214894	1	7.36455e-17
OID20522	ENSG00000130427	ENSG00000214894	4	9.26727e-13
OID21380	ENSG00000102854	ENSG00000214894	4	2.83546e-24
OID20258	ENSG00000172016	ENSG00000214922	1	3.61993e-12
OID21257	ENSG00000147571	ENSG00000214922	1	1.63183e-10
OID20374	ENSG00000204444	ENSG00000214922	2	2.01752e-11
OID31126	ENSG00000105519	ENSG00000214922	2	7.62302e-15
OID21293	ENSG00000123384	ENSG00000214922	18	4.50558e-39
OID20602	ENSG00000026751	ENSG00000214922	6	2.25443e-23
OID20498	ENSG00000134470	ENSG00000214922	2	2.01455e-11
OID30384	ENSG00000106952	ENSG00000214922	3	6.61227e-14
OID21384	ENSG00000204655	ENSG00000214922	32	1.65526e-111
OID30262	ENSG00000198162	ENSG00000214922	1	2.29914e-10
OID31383	ENSG00000227507	ENSG00000214922	20	1.48552e-69
OID20601	ENSG00000091181	ENSG00000214922	10	6.7637e-23
OID21062	ENSG00000165457	ENSG00000214922	2	9.55315e-13
OID21159	ENSG00000030582	ENSG00000214922	3	1.31666e-16
OID30174	ENSG00000203618	ENSG00000214922	9	8.85907e-28
OID20330	ENSG00000078098	ENSG00000214922	7	2.861e-19
OID21525	ENSG00000198719	ENSG00000214922	1	3.74208e-12
OID21298	ENSG00000116031	ENSG00000214922	4	7.8577e-13
OID21146	ENSG00000197081	ENSG00000214922	8	1.47992e-25
OID30141	ENSG00000205693	ENSG00000214922	3	2.10115e-15
OID20562	ENSG00000164136	ENSG00000214922	8	4.07731e-21
OID30646	ENSG00000160867	ENSG00000214922	3	5.97195e-18
OID21492	ENSG00000111261	ENSG00000214922	3	1.95397e-15
OID31048	ENSG00000206503	ENSG00000214922	4	0
OID31488	ENSG00000168615	ENSG00000214922	10	3.16196e-31
OID30755	ENSG00000243649	ENSG00000214922	9	1.18147e-59
OID20585	ENSG00000056736	ENSG00000214922	4	1.10445e-15
OID20172	ENSG00000163534	ENSG00000214922	5	4.38359e-19
OID30303	ENSG00000198356	ENSG00000214922	1	3.37913e-12
OID20394	ENSG00000093072	ENSG00000214922	1	3.09747e-17
OID21493	ENSG00000163513	ENSG00000214922	6	7.29595e-13
OID30885	ENSG00000204614	ENSG00000214922	13	1.58916e-104
OID20277	ENSG00000076662	ENSG00000214922	11	2.84716e-30
OID20214	ENSG00000133661	ENSG00000214922	2	2.32869e-14
OID30341	ENSG00000181523	ENSG00000214922	16	8.54167e-23
OID20632	ENSG00000134539	ENSG00000214922	32	4.96679e-216
OID31505	ENSG00000216490	ENSG00000214922	11	1.67919e-24
OID20392	ENSG00000148346	ENSG00000214922	1	2.42568e-10
OID21483	ENSG00000158481	ENSG00000214922	15	3.89456e-51
OID20967	ENSG00000104689	ENSG00000214922	2	2.03602e-15
OID20371	ENSG00000160180	ENSG00000214922	15	7.1585e-35
OID20985	ENSG00000049249	ENSG00000214922	7	2.041e-24
OID30470	ENSG00000067369	ENSG00000214922	3	1.47242e-17
OID20756	ENSG00000204305	ENSG00000214922	4	2.08866e-14
OID21153	ENSG00000149090	ENSG00000214922	4	2.38267e-25
OID30725	ENSG00000166710	ENSG00000214922	10	1.15933e-41
OID20105	ENSG00000130234	ENSG00000214922	6	1.58643e-18
OID31363	ENSG00000124557	ENSG00000214922	2	2.06461e-11
OID20768	ENSG00000111321	ENSG00000214922	1	3.28301e-11
OID31209	ENSG00000065485	ENSG00000214922	20	4.85185e-48
OID21495	ENSG00000113621	ENSG00000214922	1	2.48112e-12
OID20165	ENSG00000258227	ENSG00000214922	2	3.05774e-11
OID21002	ENSG00000069764	ENSG00000214922	7	4.40313e-71
OID20900	ENSG00000115607	ENSG00000214922	3	9.06388e-16
OID20429	ENSG00000186818	ENSG00000214922	17	3.65526e-45
OID21133	ENSG00000104921	ENSG00000214922	1	8.52378e-14
OID20410	ENSG00000166278	ENSG00000214922	12	2.30043e-52
OID20539	ENSG00000139540	ENSG00000214922	1	1.20521e-12
OID20666	ENSG00000113302	ENSG00000214922	10	2.46605e-21
OID30273	ENSG00000164303	ENSG00000214922	20	1.27912e-33
OID30383	ENSG00000156575	ENSG00000214922	1	1.77435e-11
OID20282	ENSG00000161921	ENSG00000214922	1	9.85129e-11
OID20670	ENSG00000122224	ENSG00000214922	1	1.42518e-13
OID20520	ENSG00000204287	ENSG00000214922	9	3.04681e-33
OID20329	ENSG00000196415	ENSG00000214922	2	1.33973e-10
OID21004	ENSG00000108691	ENSG00000214922	1	1.10604e-10
OID20540	ENSG00000186470	ENSG00000214922	14	0
OID21198	ENSG00000182492	ENSG00000214922	2	9.19423e-15
OID20637	ENSG00000012124	ENSG00000214922	11	2.01496e-20
OID20586	ENSG00000226979	ENSG00000214922	26	8.20421e-144
OID20914	ENSG00000109943	ENSG00000214922	3	2.05386e-14
OID21081	ENSG00000118257	ENSG00000214922	1	2.38372e-12
OID20248	ENSG00000108622	ENSG00000214922	3	7.35891e-11
OID20593	ENSG00000204516	ENSG00000214922	31	1.24009e-202
OID21059	ENSG00000163956	ENSG00000214922	17	6.54245e-34
OID21107	ENSG00000168477	ENSG00000214922	9	4.40482e-28
OID30517	ENSG00000107165	ENSG00000214922	3	7.76862e-14
OID21435	ENSG00000106066	ENSG00000214922	22	5.45786e-83
OID21342	ENSG00000142627	ENSG00000214922	1	3.6162e-13
OID20216	ENSG00000124145	ENSG00000214922	4	1.73665e-16
OID20393	ENSG00000117322	ENSG00000214922	2	1.80655e-12
OID20665	ENSG00000117560	ENSG00000214922	6	1.58033e-25
OID20224	ENSG00000185483	ENSG00000214922	1	1.27261e-10
OID21049	ENSG00000120949	ENSG00000214922	6	8.54088e-20
OID20321	ENSG00000026297	ENSG00000214922	19	2.65167e-37
OID31124	ENSG00000171864	ENSG00000214922	1	6.98396e-11
OID20945	ENSG00000154589	ENSG00000214922	1	1.08765e-16
OID30464	ENSG00000150045	ENSG00000214922	6	1.23598e-23
OID20693	ENSG00000274736	ENSG00000214922	4	1.1764e-12
OID20532	ENSG00000204592	ENSG00000214922	25	4.89348e-257
OID21185	ENSG00000167633	ENSG00000214922	17	2.88406e-58
OID20663	ENSG00000145649	ENSG00000214922	7	4.88858e-32
OID21196	ENSG00000243772	ENSG00000214922	27	2.04201e-140
OID21328	ENSG00000241399	ENSG00000214922	9	8.67544e-37
OID21116	ENSG00000115594	ENSG00000214922	1	1.57996e-11
OID20348	ENSG00000137496	ENSG00000214922	1	9.8133e-11
OID20126	ENSG00000105205	ENSG00000214922	4	3.67251e-13
OID20653	ENSG00000186827	ENSG00000214922	11	5.52936e-43
OID21009	ENSG00000204580	ENSG00000214922	9	1.5631e-30
OID30347	ENSG00000163975	ENSG00000214922	1	5.45369e-11
OID20713	ENSG00000112763	ENSG00000214922	26	3.10303e-145
OID21491	ENSG00000037280	ENSG00000214922	1	1.78462e-11
OID30902	ENSG00000170275	ENSG00000214922	1	1.62857e-13
OID21132	ENSG00000115523	ENSG00000214922	2	2.6064e-14
OID30679	ENSG00000161944	ENSG00000214922	1	5.99623e-13
OID21465	ENSG00000113070	ENSG00000214922	1	1.16936e-15
OID20639	ENSG00000132704	ENSG00000214922	24	3.16483e-37
OID30689	ENSG00000169413	ENSG00000214922	1	3.04952e-11
OID20667	ENSG00000204539	ENSG00000214922	27	0
OID30783	ENSG00000091513	ENSG00000214922	16	2.17515e-31
OID20375	ENSG00000145850	ENSG00000214922	1	3.9703e-12
OID31177	ENSG00000084764	ENSG00000214922	1	1.86607e-10
OID31077	ENSG00000158941	ENSG00000214922	1	7.91269e-13
OID21018	ENSG00000153563	ENSG00000214922	8	6.77746e-21
OID20418	ENSG00000102265	ENSG00000214922	2	6.39576e-16
OID30641	ENSG00000137101	ENSG00000214922	5	3.66786e-26
OID20272	ENSG00000102524	ENSG00000214922	1	3.91659e-11
OID20678	ENSG00000027697	ENSG00000214922	4	9.38432e-21
OID21040	ENSG00000019582	ENSG00000214922	10	7.10893e-31
OID20494	ENSG00000132465	ENSG00000214922	1	5.17095e-11
OID30775	ENSG00000073754	ENSG00000214922	6	9.28189e-29
OID20655	ENSG00000181374	ENSG00000214922	2	1.87283e-13
OID20590	ENSG00000182566	ENSG00000214922	3	6.61652e-33
OID20976	ENSG00000006210	ENSG00000214922	3	3.32578e-15
OID20386	ENSG00000142168	ENSG00000214922	1	2.5889e-10
OID21074	ENSG00000171246	ENSG00000214922	24	4.78359e-207
OID21394	ENSG00000105492	ENSG00000214922	6	5.43556e-26
OID30088	ENSG00000228789	ENSG00000214922	19	8.54681e-33
OID20267	ENSG00000134460	ENSG00000214922	8	3.92506e-24
OID20978	ENSG00000081051	ENSG00000214941	6	5.38476e-11
OID20480	ENSG00000159958	ENSG00000214941	17	1.38099e-12
OID20393	ENSG00000117322	ENSG00000214960	4	1.15271e-27
OID20624	ENSG00000239697	ENSG00000214999	3	0
OID21289	ENSG00000174938	ENSG00000214999	1	1.81774e-12
OID31306	ENSG00000141504	ENSG00000214999	4	3.38056e-45
OID30685	ENSG00000129214	ENSG00000214999	1	2.11946e-85
OID20178	ENSG00000008130	ENSG00000215009	2	2.909e-13
OID30390	ENSG00000106236	ENSG00000215009	5	2.07822e-44
OID31118	ENSG00000123992	ENSG00000215009	5	8.18738e-49
OID30597	ENSG00000163281	ENSG00000215009	5	3.81937e-17
OID20244	ENSG00000198848	ENSG00000215009	2	1.02534e-10
OID30700	ENSG00000104687	ENSG00000215009	5	6.79979e-35
OID30680	ENSG00000105220	ENSG00000215009	4	3.7994e-11
OID30721	ENSG00000139178	ENSG00000215009	5	1.06208e-30
OID21453	ENSG00000140263	ENSG00000215009	5	2.71022e-21
OID20086	ENSG00000093010	ENSG00000215012	9	1.11592e-36
OID20723	ENSG00000164265	ENSG00000215012	2	5.1967e-13
OID21424	ENSG00000040608	ENSG00000215012	2	1.12795e-10
OID20393	ENSG00000117322	ENSG00000215012	15	1.36709e-19
OID21421	ENSG00000179403	ENSG00000215014	3	8.0618e-70
OID20178	ENSG00000008130	ENSG00000215014	1	2.90282e-93
OID31500	ENSG00000114013	ENSG00000215014	2	2.19113e-12
OID30969	ENSG00000215018	ENSG00000215018	12	0
OID30721	ENSG00000139178	ENSG00000215021	1	5.14134e-100
OID30731	ENSG00000182326	ENSG00000215021	1	6.38145e-167
OID30753	ENSG00000159403	ENSG00000215021	1	3.04793e-104
OID30777	ENSG00000149131	ENSG00000215021	1	1.14395e-13
OID21046	ENSG00000111674	ENSG00000215021	1	1.03606e-60
OID20714	ENSG00000176974	ENSG00000215030	1	7.27339e-18
OID20575	ENSG00000117594	ENSG00000215030	1	4.37631e-12
OID30731	ENSG00000182326	ENSG00000215039	1	1.06034e-14
OID31385	ENSG00000111644	ENSG00000215039	28	1.50222e-39
OID30721	ENSG00000139178	ENSG00000215039	1	0
OID31092	ENSG00000139182	ENSG00000215039	1	3.32976e-14
OID21527	ENSG00000139193	ENSG00000215039	37	4.01494e-247
OID21062	ENSG00000165457	ENSG00000215039	1	9.79533e-12
OID20584	ENSG00000010610	ENSG00000215039	5	1.35598e-14
OID20768	ENSG00000111321	ENSG00000215039	8	3.58616e-47
OID21462	ENSG00000168703	ENSG00000215039	2	3.24896e-16
OID30685	ENSG00000129214	ENSG00000215041	2	3.1492e-22
OID20624	ENSG00000239697	ENSG00000215041	4	0
OID20733	ENSG00000161955	ENSG00000215041	2	2.05902e-19
OID31306	ENSG00000141504	ENSG00000215041	4	0
OID21252	ENSG00000172889	ENSG00000215045	2	2.82111e-22
OID30574	ENSG00000112964	ENSG00000215068	9	3.41022e-143
OID30766	ENSG00000112936	ENSG00000215068	1	4.39394e-18
OID30625	ENSG00000163083	ENSG00000215114	10	1.00194e-14
OID20715	ENSG00000162344	ENSG00000215114	10	8.51232e-19
OID30666	ENSG00000181195	ENSG00000215117	1	1.20077e-19
OID31103	ENSG00000153802	ENSG00000215127	1	1.47708e-35
OID21346	ENSG00000165731	ENSG00000215146	3	4.49481e-25
OID20642	ENSG00000172236	ENSG00000215148	1	5.05816e-44
OID30483	ENSG00000005001	ENSG00000215148	1	8.36498e-15
OID20963	ENSG00000167419	ENSG00000215154	1	7.80992e-11
OID20212	ENSG00000172382	ENSG00000215154	10	1.05944e-44
OID30608	ENSG00000184530	ENSG00000215154	1	3.0212e-13
OID30483	ENSG00000005001	ENSG00000215154	1	1.30834e-16
OID31104	ENSG00000168724	ENSG00000215158	1	2.76077e-38
OID30641	ENSG00000137101	ENSG00000215187	5	1.4087e-27
OID21417	ENSG00000107159	ENSG00000215187	3	3.95023e-18
OID21065	ENSG00000182175	ENSG00000215187	7	3.605e-58
OID21089	ENSG00000177663	ENSG00000215193	1	4.03126e-115
OID20509	ENSG00000122711	ENSG00000215206	1	1.69166e-19
OID21464	ENSG00000156076	ENSG00000215208	1	9.57211e-18
OID20573	ENSG00000111729	ENSG00000215241	9	3.92404e-72
OID21228	ENSG00000205846	ENSG00000215241	6	5.31772e-71
OID20498	ENSG00000134470	ENSG00000215244	1	8.14605e-21
OID20267	ENSG00000134460	ENSG00000215244	3	0
OID20163	ENSG00000249915	ENSG00000215246	12	1.23075e-45
OID31440	ENSG00000238083	ENSG00000215246	1	7.12791e-14
OID30082	ENSG00000125877	ENSG00000215251	11	0
OID30360	ENSG00000187118	ENSG00000215251	1	4.22463e-14
OID21047	ENSG00000101405	ENSG00000215251	2	0
OID21297	ENSG00000135940	ENSG00000215251	1	1.28605e-12
OID30735	ENSG00000088812	ENSG00000215251	4	4.11037e-76
OID31072	ENSG00000187630	ENSG00000215256	9	0
OID30234	ENSG00000122707	ENSG00000215283	1	8.33587e-11
OID21530	ENSG00000124466	ENSG00000215283	1	9.65605e-11
OID20212	ENSG00000172382	ENSG00000215283	9	2.87081e-62
OID21171	ENSG00000105388	ENSG00000215283	1	1.3169e-11
OID21123	ENSG00000106809	ENSG00000215302	2	5.00943e-12
OID21479	ENSG00000088882	ENSG00000215305	19	0
OID21047	ENSG00000101405	ENSG00000215305	14	1.68874e-161
OID31413	ENSG00000100147	ENSG00000215347	1	7.86753e-11
OID20702	ENSG00000240505	ENSG00000215347	1	2.65585e-10
OID20228	ENSG00000135047	ENSG00000215347	1	4.3686e-11
OID20272	ENSG00000102524	ENSG00000215347	10	4.36683e-60
OID30509	ENSG00000198951	ENSG00000215347	11	9.78217e-150
OID20480	ENSG00000159958	ENSG00000215347	9	8.58339e-210
OID20221	ENSG00000159674	ENSG00000215367	1	1.9694e-176
OID21468	ENSG00000127415	ENSG00000215375	2	4.40672e-26
OID21492	ENSG00000111261	ENSG00000215375	1	2.79973e-11
OID30362	ENSG00000086548	ENSG00000215375	1	8.14706e-14
OID20739	ENSG00000101307	ENSG00000215388	1	1.1122e-12
OID30408	ENSG00000198542	ENSG00000215399	11	0
OID20944	ENSG00000179399	ENSG00000215417	6	4.97299e-72
OID20347	ENSG00000150656	ENSG00000215421	1	1.92573e-19
OID31008	ENSG00000087460	ENSG00000215440	12	7.46572e-26
OID20109	ENSG00000143537	ENSG00000215440	1	4.19549e-13
OID21391	ENSG00000167749	ENSG00000215452	1	2.4819e-10
OID21211	ENSG00000175792	ENSG00000215456	1	8.6246e-16
OID21351	ENSG00000160223	ENSG00000215458	4	2.32184e-62
OID20294	ENSG00000160213	ENSG00000215458	3	0
OID21377	ENSG00000109586	ENSG00000215475	1	1.3637e-17
OID30734	ENSG00000080618	ENSG00000215475	2	1.81492e-208
OID30367	ENSG00000136167	ENSG00000215475	3	3.94023e-71
OID21048	ENSG00000244486	ENSG00000215493	1	2.24638e-39
OID20308	ENSG00000125999	ENSG00000215529	5	2.97969e-59
OID21456	ENSG00000124490	ENSG00000215529	3	2.90362e-13
OID20288	ENSG00000136960	ENSG00000215529	1	2.62775e-10
OID30311	ENSG00000078898	ENSG00000215529	11	2.73973e-111
OID30279	ENSG00000131050	ENSG00000215529	1	2.40199e-26
OID20100	ENSG00000197586	ENSG00000215529	3	3.21152e-40
OID20665	ENSG00000117560	ENSG00000215559	3	6.00453e-12
OID20481	ENSG00000172458	ENSG00000215571	1	1.70133e-23
OID20694	ENSG00000150782	ENSG00000215630	10	1.03617e-17
OID31069	ENSG00000197822	ENSG00000215630	11	7.13131e-18
OID30543	ENSG00000173762	ENSG00000215644	6	8.89683e-32
OID21509	ENSG00000185624	ENSG00000215644	5	6.83904e-15
OID31055	ENSG00000169696	ENSG00000215644	2	9.77556e-30
OID30411	ENSG00000142615	ENSG00000215704	2	5.31191e-16
OID20752	ENSG00000162438	ENSG00000215704	3	4.41907e-43
OID30530	ENSG00000132906	ENSG00000215704	2	2.36254e-20
OID30490	ENSG00000101966	ENSG00000215704	1	2.3146e-10
OID21195	ENSG00000063180	ENSG00000215717	2	5.67218e-25
OID21315	ENSG00000089692	ENSG00000215717	2	1.97824e-22
OID21447	ENSG00000184292	ENSG00000215717	2	2.25313e-14
OID30593	ENSG00000143126	ENSG00000215717	9	5.4536e-113
OID20213	ENSG00000134243	ENSG00000215717	2	8.48092e-24
OID21159	ENSG00000030582	ENSG00000215717	7	1.16486e-245
OID20067	ENSG00000132821	ENSG00000215717	2	2.3421e-28
OID20246	ENSG00000146678	ENSG00000215717	1	9.53717e-12
OID31342	ENSG00000177943	ENSG00000215717	1	1.90234e-15
OID31473	ENSG00000178597	ENSG00000215717	1	2.83621e-14
OID30262	ENSG00000198162	ENSG00000215717	2	6.73637e-28
OID31006	ENSG00000168509	ENSG00000215717	2	8.6998e-22
OID21105	ENSG00000146070	ENSG00000215717	1	8.60772e-12
OID30164	ENSG00000168765	ENSG00000215717	1	1.54043e-10
OID20599	ENSG00000125726	ENSG00000215717	3	1.91104e-56
OID20733	ENSG00000161955	ENSG00000215717	2	1.17045e-29
OID30599	ENSG00000010319	ENSG00000215717	3	5.15203e-51
OID20178	ENSG00000008130	ENSG00000215790	3	6.39081e-88
OID31341	ENSG00000197102	ENSG00000215795	1	9.88896e-13
OID30925	ENSG00000146425	ENSG00000215795	1	1.19881e-83
OID31415	ENSG00000165169	ENSG00000215795	1	1.91585e-12
OID20753	ENSG00000152595	ENSG00000215817	2	3.24007e-15
OID31105	ENSG00000163032	ENSG00000215837	5	9.13404e-36
OID30746	ENSG00000189058	ENSG00000215837	5	7.14343e-49
OID20369	ENSG00000072274	ENSG00000215837	3	5.70631e-145
OID20387	ENSG00000162747	ENSG00000215840	3	1.6747e-116
OID20670	ENSG00000122224	ENSG00000215840	1	1.34173e-68
OID21215	ENSG00000072694	ENSG00000215840	1	9.51838e-16
OID20391	ENSG00000143226	ENSG00000215840	1	1.49639e-50
OID30334	ENSG00000205221	ENSG00000215840	1	6.56403e-17
OID21490	ENSG00000143217	ENSG00000215840	1	2.0511e-75
OID20602	ENSG00000026751	ENSG00000215840	1	1.41171e-131
OID21193	ENSG00000162746	ENSG00000215840	3	2.68657e-111
OID20391	ENSG00000143226	ENSG00000215845	1	6.85008e-15
OID30252	ENSG00000158793	ENSG00000215845	3	1.00388e-12
OID20947	ENSG00000166682	ENSG00000215845	1	1.04782e-10
OID20692	ENSG00000117091	ENSG00000215845	9	2.25342e-19
OID21151	ENSG00000158769	ENSG00000215845	3	8.96706e-14
OID20670	ENSG00000122224	ENSG00000215845	32	8.15846e-182
OID30334	ENSG00000205221	ENSG00000215845	5	2.57052e-30
OID30471	ENSG00000158859	ENSG00000215845	1	1.53318e-11
OID21228	ENSG00000205846	ENSG00000215845	1	1.33852e-11
OID20602	ENSG00000026751	ENSG00000215845	10	1.13455e-87
OID20628	ENSG00000122223	ENSG00000215845	27	1.95666e-47
OID21490	ENSG00000143217	ENSG00000215845	7	0
OID21193	ENSG00000162746	ENSG00000215845	1	1.80632e-12
OID20609	ENSG00000166527	ENSG00000215845	1	9.6414e-20
OID21432	ENSG00000162836	ENSG00000215859	2	2.754e-64
OID30965	ENSG00000159164	ENSG00000215861	1	6.13936e-73
OID21401	ENSG00000118298	ENSG00000215861	2	1.55859e-19
OID20647	ENSG00000117281	ENSG00000215861	1	5.5558e-14
OID30407	ENSG00000134250	ENSG00000215861	2	1.90061e-20
OID21056	ENSG00000163131	ENSG00000215861	1	4.25227e-42
OID30837	ENSG00000178096	ENSG00000215861	1	1.80343e-42
OID21432	ENSG00000162836	ENSG00000215861	2	5.05957e-71
OID20799	ENSG00000155380	ENSG00000215866	2	1.77349e-11
OID30498	ENSG00000188761	ENSG00000215866	1	3.74291e-39
OID20333	ENSG00000243480	ENSG00000215869	3	3.91108e-33
OID20340	ENSG00000240038	ENSG00000215869	3	4.65962e-30
OID20946	ENSG00000185070	ENSG00000215875	1	2.7903e-18
OID21342	ENSG00000142627	ENSG00000215908	1	1.25969e-18
OID20254	ENSG00000119681	ENSG00000215908	1	4.0687e-19
OID31501	ENSG00000113368	ENSG00000215908	1	7.0874e-16
OID20049	ENSG00000120937	ENSG00000215910	3	1.55727e-104
OID20917	ENSG00000162490	ENSG00000215910	1	1.54332e-15
OID20125	ENSG00000120937	ENSG00000215910	3	3.57182e-227
OID20601	ENSG00000091181	ENSG00000215912	2	1.57138e-13
OID30470	ENSG00000067369	ENSG00000215912	1	1.81228e-11
OID20783	ENSG00000157873	ENSG00000215912	22	7.40767e-52
OID20716	ENSG00000116815	ENSG00000215914	2	1.55566e-10
OID20178	ENSG00000008130	ENSG00000215914	15	0
OID21421	ENSG00000179403	ENSG00000215914	1	7.1834e-11
OID20653	ENSG00000186827	ENSG00000215915	4	1.03166e-14
OID21421	ENSG00000179403	ENSG00000215915	29	0
OID30583	ENSG00000162576	ENSG00000215915	1	9.37547e-11
OID30401	ENSG00000136011	ENSG00000216285	2	4.9091e-14
OID20725	ENSG00000127083	ENSG00000216285	1	3.15967e-12
OID21394	ENSG00000105492	ENSG00000216316	4	3.07137e-29
OID20394	ENSG00000093072	ENSG00000216316	1	1.00249e-12
OID30608	ENSG00000184530	ENSG00000216316	1	2.6527e-10
OID20179	ENSG00000134812	ENSG00000216316	4	7.2843e-205
OID20963	ENSG00000167419	ENSG00000216316	4	1.46528e-116
OID30993	ENSG00000171587	ENSG00000216316	4	3.39776e-21
OID20283	ENSG00000138623	ENSG00000216316	1	1.84394e-11
OID30885	ENSG00000204614	ENSG00000216331	1	1.66937e-11
OID20267	ENSG00000134460	ENSG00000216331	1	1.99544e-11
OID20532	ENSG00000204592	ENSG00000216331	1	2.86938e-65
OID20653	ENSG00000186827	ENSG00000216331	1	3.08643e-11
OID20667	ENSG00000204539	ENSG00000216331	1	2.04204e-28
OID31363	ENSG00000124557	ENSG00000216331	3	7.91908e-32
OID31048	ENSG00000206503	ENSG00000216331	2	0
OID20663	ENSG00000145649	ENSG00000216331	1	6.82791e-12
OID20586	ENSG00000226979	ENSG00000216331	2	1.53725e-11
OID21384	ENSG00000204655	ENSG00000216331	1	1.46664e-10
OID31209	ENSG00000065485	ENSG00000216331	1	3.90552e-20
OID21196	ENSG00000243772	ENSG00000216331	1	1.70396e-23
OID20593	ENSG00000204516	ENSG00000216331	3	1.69046e-84
OID21483	ENSG00000158481	ENSG00000216331	1	4.81673e-13
OID30725	ENSG00000166710	ENSG00000216331	1	9.95522e-15
OID20321	ENSG00000026297	ENSG00000216331	1	1.53807e-18
OID21074	ENSG00000171246	ENSG00000216331	1	5.47119e-11
OID20713	ENSG00000112763	ENSG00000216331	2	4.64229e-27
OID21435	ENSG00000106066	ENSG00000216331	2	7.53668e-31
OID20540	ENSG00000186470	ENSG00000216331	1	2.59569e-59
OID31505	ENSG00000216490	ENSG00000216490	3	1.54891e-80
OID21121	ENSG00000034971	ENSG00000216490	1	1.23289e-10
OID20228	ENSG00000135047	ENSG00000216490	1	2.52492e-20
OID20251	ENSG00000130513	ENSG00000216490	1	1.03881e-14
OID20486	ENSG00000096996	ENSG00000216490	3	1.51196e-54
OID21059	ENSG00000163956	ENSG00000216560	1	5.8541e-28
OID30727	ENSG00000130203	ENSG00000216588	1	5.57021e-29
OID31495	ENSG00000213892	ENSG00000216588	1	4.05153e-34
OID21242	ENSG00000174156	ENSG00000216775	3	3.09068e-13
OID21092	ENSG00000113805	ENSG00000216775	1	1.45919e-12
OID21405	ENSG00000136943	ENSG00000216775	2	2.43527e-65
OID20543	ENSG00000143125	ENSG00000216775	1	2.14144e-16
OID20179	ENSG00000134812	ENSG00000216809	3	1.855e-42
OID21429	ENSG00000144749	ENSG00000216809	1	2.75565e-10
OID30514	ENSG00000180822	ENSG00000216819	2	2.27789e-30
OID20549	ENSG00000157778	ENSG00000216819	2	1.50669e-34
OID20282	ENSG00000161921	ENSG00000216867	1	2.18309e-37
OID31082	ENSG00000213809	ENSG00000216867	1	2.30172e-14
OID21398	ENSG00000143184	ENSG00000216867	1	1.4506e-22
OID20647	ENSG00000117281	ENSG00000216867	1	7.4926e-22
OID20632	ENSG00000134539	ENSG00000216867	1	2.1875e-14
OID20562	ENSG00000164136	ENSG00000216867	1	4.54919e-27
OID20566	ENSG00000189430	ENSG00000216867	1	4.67028e-11
OID20593	ENSG00000204516	ENSG00000216901	39	4.52467e-182
OID20321	ENSG00000026297	ENSG00000216901	35	4.17826e-33
OID21009	ENSG00000204580	ENSG00000216901	5	1.63504e-15
OID20667	ENSG00000204539	ENSG00000216901	36	1.59178e-91
OID21328	ENSG00000241399	ENSG00000216901	18	3.99353e-13
OID20602	ENSG00000026751	ENSG00000216901	4	2.5504e-11
OID20985	ENSG00000049249	ENSG00000216901	4	2.09082e-11
OID20410	ENSG00000166278	ENSG00000216901	37	2.43655e-44
OID20679	ENSG00000109861	ENSG00000216901	31	2.6399e-15
OID20540	ENSG00000186470	ENSG00000216901	13	0
OID20586	ENSG00000226979	ENSG00000216901	37	6.99136e-27
OID31383	ENSG00000227507	ENSG00000216901	36	8.6402e-32
OID20713	ENSG00000112763	ENSG00000216901	28	4.3051e-190
OID21146	ENSG00000197081	ENSG00000216901	4	1.34455e-11
OID21435	ENSG00000106066	ENSG00000216901	36	1.3089e-65
OID21408	ENSG00000004776	ENSG00000216901	24	4.53962e-17
OID20532	ENSG00000204592	ENSG00000216901	36	1.15749e-119
OID20371	ENSG00000160180	ENSG00000216901	3	1.63287e-18
OID21018	ENSG00000153563	ENSG00000216901	1	4.57684e-11
OID21483	ENSG00000158481	ENSG00000216901	28	6.49136e-21
OID20394	ENSG00000093072	ENSG00000216901	5	5.43238e-12
OID20632	ENSG00000134539	ENSG00000216901	38	2.65002e-42
OID21040	ENSG00000019582	ENSG00000216901	20	1.24606e-14
OID30725	ENSG00000166710	ENSG00000216901	13	5.27339e-17
OID21473	ENSG00000103066	ENSG00000216901	5	2.94235e-11
OID21196	ENSG00000243772	ENSG00000216901	32	8.32556e-37
OID21394	ENSG00000105492	ENSG00000216901	17	2.86033e-12
OID20267	ENSG00000134460	ENSG00000216901	22	6.05526e-15
OID21107	ENSG00000168477	ENSG00000216901	2	3.54007e-13
OID20520	ENSG00000204287	ENSG00000216901	2	1.11676e-11
OID30783	ENSG00000091513	ENSG00000216901	31	2.41756e-16
OID31048	ENSG00000206503	ENSG00000216901	5	0
OID21074	ENSG00000171246	ENSG00000216901	37	3.43034e-35
OID30088	ENSG00000228789	ENSG00000216901	27	1.5887e-15
OID21298	ENSG00000116031	ENSG00000216901	9	3.72154e-15
OID20429	ENSG00000186818	ENSG00000216901	33	3.91425e-20
OID31209	ENSG00000065485	ENSG00000216901	32	1.10449e-29
OID20601	ENSG00000091181	ENSG00000216901	15	7.34922e-17
OID20756	ENSG00000204305	ENSG00000216901	2	2.13619e-10
OID20653	ENSG00000186827	ENSG00000216901	23	6.93961e-18
OID20666	ENSG00000113302	ENSG00000216901	21	6.90921e-16
OID30755	ENSG00000243649	ENSG00000216901	20	3.62731e-21
OID20214	ENSG00000133661	ENSG00000216901	38	2.92874e-22
OID20277	ENSG00000076662	ENSG00000216901	25	1.38781e-25
OID31488	ENSG00000168615	ENSG00000216901	26	1.05305e-16
OID31363	ENSG00000124557	ENSG00000216901	5	2.15196e-13
OID20663	ENSG00000145649	ENSG00000216901	25	1.39228e-22
OID20185	ENSG00000120256	ENSG00000216906	9	0
OID21055	ENSG00000130287	ENSG00000216906	34	2.58844e-37
OID20919	ENSG00000131015	ENSG00000216906	31	1.88579e-59
OID30523	ENSG00000131023	ENSG00000216906	26	2.19261e-17
OID20632	ENSG00000134539	ENSG00000216915	3	6.2524e-16
OID21185	ENSG00000167633	ENSG00000216915	1	1.12751e-10
OID20532	ENSG00000204592	ENSG00000216915	6	2.53607e-97
OID20653	ENSG00000186827	ENSG00000216915	2	4.11786e-12
OID20756	ENSG00000204305	ENSG00000216915	1	4.66921e-11
OID20666	ENSG00000113302	ENSG00000216915	1	8.88796e-12
OID31048	ENSG00000206503	ENSG00000216915	3	0
OID20410	ENSG00000166278	ENSG00000216915	3	6.7251e-26
OID20277	ENSG00000076662	ENSG00000216915	4	3.45046e-29
OID20713	ENSG00000112763	ENSG00000216915	6	0
OID21153	ENSG00000149090	ENSG00000216915	2	4.73061e-13
OID21298	ENSG00000116031	ENSG00000216915	2	4.47683e-13
OID31363	ENSG00000124557	ENSG00000216915	4	8.15607e-56
OID20601	ENSG00000091181	ENSG00000216915	3	2.3854e-18
OID21196	ENSG00000243772	ENSG00000216915	3	7.32219e-28
OID20429	ENSG00000186818	ENSG00000216915	2	2.56743e-12
OID21483	ENSG00000158481	ENSG00000216915	1	1.44049e-11
OID20321	ENSG00000026297	ENSG00000216915	3	5.83395e-27
OID20267	ENSG00000134460	ENSG00000216915	1	1.25016e-12
OID21074	ENSG00000171246	ENSG00000216915	1	5.32789e-12
OID30783	ENSG00000091513	ENSG00000216915	4	1.7643e-20
OID31209	ENSG00000065485	ENSG00000216915	3	5.43141e-26
OID20540	ENSG00000186470	ENSG00000216915	3	0
OID21435	ENSG00000106066	ENSG00000216915	4	9.43073e-47
OID30725	ENSG00000166710	ENSG00000216915	2	1.10393e-15
OID20593	ENSG00000204516	ENSG00000216915	6	5.01157e-92
OID20663	ENSG00000145649	ENSG00000216915	2	9.68304e-15
OID20667	ENSG00000204539	ENSG00000216915	6	1.43261e-92
OID20390	ENSG00000099250	ENSG00000216937	3	1.74119e-15
OID20321	ENSG00000026297	ENSG00000216966	1	3.9985e-12
OID30687	ENSG00000134827	ENSG00000216990	1	3.03173e-12
OID21498	ENSG00000135318	ENSG00000216990	1	5.60932e-11
OID30527	ENSG00000119535	ENSG00000216990	1	1.01955e-15
OID21456	ENSG00000124490	ENSG00000216990	1	5.97023e-13
OID21310	ENSG00000112303	ENSG00000216990	1	5.2516e-11
OID31009	ENSG00000112419	ENSG00000217027	1	1.81804e-19
OID20641	ENSG00000137198	ENSG00000217078	4	4.27558e-39
OID30072	ENSG00000164400	ENSG00000217128	2	1.53079e-215
OID20126	ENSG00000105205	ENSG00000217128	1	2.36945e-10
OID20756	ENSG00000204305	ENSG00000217128	1	1.38424e-11
OID30599	ENSG00000010319	ENSG00000217130	1	2.74935e-76
OID20541	ENSG00000096395	ENSG00000217130	1	9.36508e-41
OID21156	ENSG00000137392	ENSG00000217130	1	6.84783e-101
OID20107	ENSG00000124767	ENSG00000217165	1	1.00712e-13
OID20951	ENSG00000112139	ENSG00000217165	3	8.34842e-21
OID21506	ENSG00000099940	ENSG00000217261	1	2.45319e-38
OID30767	ENSG00000099937	ENSG00000217261	1	2.46525e-16
OID30273	ENSG00000164303	ENSG00000217275	1	7.1629e-11
OID20632	ENSG00000134539	ENSG00000217275	2	3.27863e-21
OID31383	ENSG00000227507	ENSG00000217275	1	1.63859e-10
OID20593	ENSG00000204516	ENSG00000217275	3	3.29333e-58
OID30725	ENSG00000166710	ENSG00000217275	1	9.53852e-19
OID30783	ENSG00000091513	ENSG00000217275	1	9.90294e-24
OID21435	ENSG00000106066	ENSG00000217275	1	1.26665e-30
OID20321	ENSG00000026297	ENSG00000217275	2	7.09566e-13
OID21328	ENSG00000241399	ENSG00000217275	1	4.45024e-12
OID21074	ENSG00000171246	ENSG00000217275	1	9.91821e-13
OID21196	ENSG00000243772	ENSG00000217275	1	1.42504e-10
OID20713	ENSG00000112763	ENSG00000217275	1	1.38533e-71
OID21483	ENSG00000158481	ENSG00000217275	1	3.15178e-12
OID20277	ENSG00000076662	ENSG00000217275	1	2.65264e-12
OID31048	ENSG00000206503	ENSG00000217275	2	6.43197e-114
OID20667	ENSG00000204539	ENSG00000217275	3	9.52054e-47
OID31209	ENSG00000065485	ENSG00000217275	2	9.73708e-17
OID21059	ENSG00000163956	ENSG00000217275	1	1.03109e-11
OID20540	ENSG00000186470	ENSG00000217275	2	2.85181e-75
OID20532	ENSG00000204592	ENSG00000217275	3	3.03088e-38
OID20179	ENSG00000134812	ENSG00000217330	4	3.95951e-22
OID20234	ENSG00000025708	ENSG00000217442	3	2.5966e-25
OID20317	ENSG00000196576	ENSG00000217442	3	4.70002e-13
OID20267	ENSG00000134460	ENSG00000217539	1	9.56688e-12
OID21196	ENSG00000243772	ENSG00000217539	1	1.4738e-32
OID31209	ENSG00000065485	ENSG00000217539	1	7.24234e-30
OID20632	ENSG00000134539	ENSG00000217539	1	1.36076e-11
OID31383	ENSG00000227507	ENSG00000217539	1	9.77236e-11
OID21483	ENSG00000158481	ENSG00000217539	1	2.48495e-17
OID20756	ENSG00000204305	ENSG00000217539	1	1.8521e-10
OID20653	ENSG00000186827	ENSG00000217539	1	1.57636e-16
OID21408	ENSG00000004776	ENSG00000217539	1	4.6994e-16
OID20429	ENSG00000186818	ENSG00000217539	1	9.12229e-17
OID30725	ENSG00000166710	ENSG00000217539	1	1.39724e-19
OID20593	ENSG00000204516	ENSG00000217539	1	1.4626e-133
OID30088	ENSG00000228789	ENSG00000217539	1	1.34288e-11
OID30783	ENSG00000091513	ENSG00000217539	1	8.91675e-11
OID21049	ENSG00000120949	ENSG00000217539	1	1.01197e-10
OID20540	ENSG00000186470	ENSG00000217539	1	0
OID20666	ENSG00000113302	ENSG00000217539	1	1.26877e-13
OID20321	ENSG00000026297	ENSG00000217539	1	1.27299e-27
OID20410	ENSG00000166278	ENSG00000217539	1	1.79802e-19
OID31363	ENSG00000124557	ENSG00000217539	1	3.05156e-19
OID31048	ENSG00000206503	ENSG00000217539	1	0
OID20667	ENSG00000204539	ENSG00000217539	1	2.78468e-80
OID20663	ENSG00000145649	ENSG00000217539	1	6.61255e-21
OID21040	ENSG00000019582	ENSG00000217539	1	1.8052e-11
OID20601	ENSG00000091181	ENSG00000217539	1	3.2616e-17
OID21153	ENSG00000149090	ENSG00000217539	1	3.95197e-13
OID20277	ENSG00000076662	ENSG00000217539	1	1.22124e-26
OID20532	ENSG00000204592	ENSG00000217539	1	1.25306e-104
OID20713	ENSG00000112763	ENSG00000217539	1	6.55651e-148
OID21435	ENSG00000106066	ENSG00000217539	1	6.32044e-55
OID21298	ENSG00000116031	ENSG00000217539	1	1.49139e-16
OID31044	ENSG00000115468	ENSG00000217612	1	4.75557e-102
OID30241	ENSG00000138030	ENSG00000217643	1	5.21591e-32
OID20986	ENSG00000171174	ENSG00000217643	1	5.44168e-12
OID20152	ENSG00000138028	ENSG00000217643	1	4.64176e-11
OID20261	ENSG00000179163	ENSG00000217648	14	0
OID31009	ENSG00000112419	ENSG00000217648	1	3.18507e-63
OID30523	ENSG00000131023	ENSG00000217733	1	6.68214e-11
OID21055	ENSG00000130287	ENSG00000217733	3	2.06333e-24
OID20919	ENSG00000131015	ENSG00000217733	2	1.03392e-39
OID20185	ENSG00000120256	ENSG00000217733	1	0
OID20653	ENSG00000186827	ENSG00000217801	2	3.54946e-13
OID21421	ENSG00000179403	ENSG00000217801	4	3.29483e-14
OID20786	ENSG00000188157	ENSG00000217801	9	0
OID21376	ENSG00000143167	ENSG00000217930	16	4.29575e-17
OID20345	ENSG00000168140	ENSG00000217930	23	0
OID20743	ENSG00000119888	ENSG00000217930	4	1.42522e-13
OID30987	ENSG00000189334	ENSG00000217930	1	2.04114e-10
OID20887	ENSG00000103415	ENSG00000217930	7	2.6405e-14
OID20321	ENSG00000026297	ENSG00000218016	4	3.65328e-27
OID21074	ENSG00000171246	ENSG00000218016	4	2.05418e-26
OID20679	ENSG00000109861	ENSG00000218016	3	5.53724e-13
OID20429	ENSG00000186818	ENSG00000218016	4	1.96548e-19
OID21394	ENSG00000105492	ENSG00000218016	2	1.45916e-10
OID21483	ENSG00000158481	ENSG00000218016	2	9.09806e-16
OID20277	ENSG00000076662	ENSG00000218016	3	2.12866e-15
OID31048	ENSG00000206503	ENSG00000218016	3	0
OID20540	ENSG00000186470	ENSG00000218016	4	0
OID21328	ENSG00000241399	ENSG00000218016	2	7.011e-12
OID20593	ENSG00000204516	ENSG00000218016	4	3.90557e-113
OID31488	ENSG00000168615	ENSG00000218016	3	5.22865e-13
OID31209	ENSG00000065485	ENSG00000218016	4	1.71972e-21
OID20586	ENSG00000226979	ENSG00000218016	4	1.05489e-22
OID31363	ENSG00000124557	ENSG00000218016	2	3.72468e-34
OID30783	ENSG00000091513	ENSG00000218016	3	4.61714e-15
OID20713	ENSG00000112763	ENSG00000218016	6	0
OID30755	ENSG00000243649	ENSG00000218016	3	9.84923e-13
OID21196	ENSG00000243772	ENSG00000218016	4	1.25963e-25
OID20410	ENSG00000166278	ENSG00000218016	4	7.42065e-32
OID30725	ENSG00000166710	ENSG00000218016	1	1.54177e-10
OID21435	ENSG00000106066	ENSG00000218016	4	4.11459e-52
OID21408	ENSG00000004776	ENSG00000218016	3	5.28628e-12
OID20532	ENSG00000204592	ENSG00000218016	4	3.18383e-89
OID20666	ENSG00000113302	ENSG00000218016	2	1.92324e-12
OID30088	ENSG00000228789	ENSG00000218016	2	3.55067e-13
OID20663	ENSG00000145649	ENSG00000218016	4	2.61567e-14
OID21040	ENSG00000019582	ENSG00000218016	2	2.77353e-12
OID31383	ENSG00000227507	ENSG00000218016	4	2.5993e-25
OID20667	ENSG00000204539	ENSG00000218016	4	3.29413e-70
OID20267	ENSG00000134460	ENSG00000218016	2	1.62324e-12
OID20632	ENSG00000134539	ENSG00000218016	5	2.19593e-37
OID20653	ENSG00000186827	ENSG00000218016	3	3.06193e-13
OID21009	ENSG00000204580	ENSG00000218016	1	2.33103e-11
OID20214	ENSG00000133661	ENSG00000218016	4	8.34248e-21
OID20601	ENSG00000091181	ENSG00000218016	1	5.89683e-11
OID20727	ENSG00000069482	ENSG00000218027	12	6.21128e-17
OID20713	ENSG00000112763	ENSG00000218069	1	4.68045e-105
OID20277	ENSG00000076662	ENSG00000218069	1	3.05897e-17
OID20532	ENSG00000204592	ENSG00000218069	1	6.6974e-57
OID20593	ENSG00000204516	ENSG00000218069	1	7.55821e-59
OID20321	ENSG00000026297	ENSG00000218069	1	3.59412e-20
OID20410	ENSG00000166278	ENSG00000218069	1	7.33102e-22
OID30783	ENSG00000091513	ENSG00000218069	1	4.25505e-24
OID21483	ENSG00000158481	ENSG00000218069	1	2.61153e-10
OID31048	ENSG00000206503	ENSG00000218069	1	7.26227e-197
OID20601	ENSG00000091181	ENSG00000218069	1	5.08908e-14
OID20429	ENSG00000186818	ENSG00000218069	1	4.16121e-21
OID20540	ENSG00000186470	ENSG00000218069	1	0
OID21435	ENSG00000106066	ENSG00000218069	1	1.01033e-40
OID21298	ENSG00000116031	ENSG00000218069	1	1.67511e-10
OID20632	ENSG00000134539	ENSG00000218069	1	5.29739e-26
OID31363	ENSG00000124557	ENSG00000218069	1	2.22465e-10
OID31209	ENSG00000065485	ENSG00000218069	1	1.62975e-16
OID21153	ENSG00000149090	ENSG00000218069	1	3.74529e-11
OID20667	ENSG00000204539	ENSG00000218069	1	2.62644e-73
OID20641	ENSG00000137198	ENSG00000218073	6	1.28011e-43
OID21015	ENSG00000111832	ENSG00000218153	1	7.44524e-11
OID21438	ENSG00000063660	ENSG00000218227	1	1.17533e-17
OID30739	ENSG00000131187	ENSG00000218227	4	4.2892e-151
OID20888	ENSG00000134962	ENSG00000218227	1	7.42951e-14
OID20608	ENSG00000175582	ENSG00000218227	1	2.29676e-10
OID20734	ENSG00000169855	ENSG00000218265	1	4.94033e-11
OID20936	ENSG00000188730	ENSG00000218305	1	4.71693e-14
OID20919	ENSG00000131015	ENSG00000218358	2	0
OID21438	ENSG00000063660	ENSG00000218416	5	1.38695e-159
OID20298	ENSG00000142789	ENSG00000218510	7	7.26512e-64
OID20654	ENSG00000173372	ENSG00000218510	1	1.56351e-26
OID30977	ENSG00000164418	ENSG00000218536	1	2.35501e-20
OID31097	ENSG00000133433	ENSG00000218537	5	0
OID31076	ENSG00000140326	ENSG00000218537	41	5.74498e-16
OID31116	ENSG00000250479	ENSG00000218537	44	7.07809e-30
OID21073	ENSG00000240972	ENSG00000218537	45	6.99405e-74
OID21098	ENSG00000099994	ENSG00000218537	44	2.94692e-206
OID30372	ENSG00000099977	ENSG00000218537	45	1.29694e-172
OID20909	ENSG00000099998	ENSG00000218537	28	9.3474e-15
OID30782	ENSG00000118271	ENSG00000218537	33	4.56446e-12
OID20182	ENSG00000146700	ENSG00000218537	35	1.17682e-13
OID31340	ENSG00000170412	ENSG00000218537	1	9.72431e-11
OID31140	ENSG00000178764	ENSG00000218537	37	1.63755e-14
OID21498	ENSG00000135318	ENSG00000218561	1	6.98826e-11
OID21080	ENSG00000135535	ENSG00000218632	1	1.91413e-11
OID30334	ENSG00000205221	ENSG00000218739	6	5.04967e-18
OID31442	ENSG00000055332	ENSG00000218739	24	4.04788e-78
OID20320	ENSG00000115828	ENSG00000218739	34	4.04403e-235
OID21120	ENSG00000112195	ENSG00000218809	1	7.7271e-11
OID20235	ENSG00000169174	ENSG00000218819	1	4.47202e-31
OID20351	ENSG00000179954	ENSG00000218891	1	7.65738e-16
OID30560	ENSG00000079950	ENSG00000218991	1	2.10859e-14
OID21310	ENSG00000112303	ENSG00000218991	1	0
OID21156	ENSG00000137392	ENSG00000219023	2	1.34475e-18
OID21319	ENSG00000124762	ENSG00000219023	1	4.7015e-19
OID30599	ENSG00000010319	ENSG00000219023	1	2.92724e-16
OID20772	ENSG00000106178	ENSG00000219039	1	0
OID30265	ENSG00000188372	ENSG00000219039	2	8.96696e-97
OID20546	ENSG00000006606	ENSG00000219039	2	1.84229e-16
OID20668	ENSG00000172156	ENSG00000219039	1	1.68771e-17
OID30777	ENSG00000149131	ENSG00000219061	2	1.9739e-19
OID30430	ENSG00000086205	ENSG00000219061	1	6.24429e-13
OID30411	ENSG00000142615	ENSG00000219073	1	2.29858e-10
OID20280	ENSG00000091704	ENSG00000219073	1	3.74692e-11
OID20180	ENSG00000142910	ENSG00000219073	1	2.47108e-20
OID20383	ENSG00000142798	ENSG00000219073	2	4.31808e-67
OID20298	ENSG00000142789	ENSG00000219073	1	2.78338e-42
OID20974	ENSG00000135298	ENSG00000219085	1	5.86665e-14
OID30599	ENSG00000010319	ENSG00000219159	2	5.71766e-21
OID31504	ENSG00000114204	ENSG00000219159	3	4.95237e-30
OID20252	ENSG00000170890	ENSG00000219159	1	1.43915e-10
OID21156	ENSG00000137392	ENSG00000219159	2	1.14127e-20
OID31157	ENSG00000141086	ENSG00000219159	2	5.62227e-13
OID20248	ENSG00000108622	ENSG00000219200	1	1.29702e-11
OID21333	ENSG00000175489	ENSG00000219200	1	2.1088e-10
OID30697	ENSG00000203710	ENSG00000219200	1	2.08204e-14
OID20716	ENSG00000116815	ENSG00000219200	1	7.01092e-12
OID20360	ENSG00000177575	ENSG00000219200	2	2.93044e-17
OID30679	ENSG00000161944	ENSG00000219200	18	1.26372e-51
OID21484	ENSG00000198910	ENSG00000219200	1	9.17736e-16
OID21124	ENSG00000122861	ENSG00000219200	1	1.80397e-10
OID21393	ENSG00000139626	ENSG00000219200	1	5.1448e-21
OID30384	ENSG00000106952	ENSG00000219200	1	4.08469e-17
OID31150	ENSG00000258315	ENSG00000219200	5	7.90339e-19
OID30681	ENSG00000182578	ENSG00000219200	1	3.53171e-14
OID20928	ENSG00000132514	ENSG00000219200	5	1.37482e-22
OID31153	ENSG00000137960	ENSG00000219201	1	5.83798e-222
OID21012	ENSG00000239264	ENSG00000219294	1	1.57085e-11
OID20185	ENSG00000120256	ENSG00000219298	1	6.91864e-51
OID20105	ENSG00000130234	ENSG00000219355	1	4.2542e-11
OID21405	ENSG00000136943	ENSG00000219355	1	8.88472e-14
OID20822	ENSG00000089159	ENSG00000219355	2	2.51217e-55
OID31104	ENSG00000168724	ENSG00000219355	1	1.77612e-10
OID21075	ENSG00000100031	ENSG00000219355	1	1.26145e-11
OID31516	ENSG00000184226	ENSG00000219355	1	1.35679e-12
OID21298	ENSG00000116031	ENSG00000219355	2	6.75399e-19
OID21498	ENSG00000135318	ENSG00000219361	1	1.415e-12
OID21388	ENSG00000122585	ENSG00000219392	1	3.52997e-11
OID30464	ENSG00000150045	ENSG00000219392	4	3.85269e-11
OID20601	ENSG00000091181	ENSG00000219392	41	2.77086e-27
OID20593	ENSG00000204516	ENSG00000219392	42	1.10518e-225
OID20498	ENSG00000134470	ENSG00000219392	1	2.28381e-11
OID21062	ENSG00000165457	ENSG00000219392	1	4.18367e-13
OID30517	ENSG00000107165	ENSG00000219392	1	6.06837e-11
OID31363	ENSG00000124557	ENSG00000219392	40	8.69033e-38
OID20679	ENSG00000109861	ENSG00000219392	6	4.16389e-15
OID31083	ENSG00000184502	ENSG00000219392	3	1.1539e-14
OID21380	ENSG00000102854	ENSG00000219392	1	3.91508e-11
OID20410	ENSG00000166278	ENSG00000219392	40	2.5942e-40
OID20121	ENSG00000213927	ENSG00000219392	1	2.28521e-10
OID21146	ENSG00000197081	ENSG00000219392	14	5.59425e-15
OID20141	ENSG00000198959	ENSG00000219392	1	2.7541e-12
OID20985	ENSG00000049249	ENSG00000219392	15	3.18417e-23
OID30262	ENSG00000198162	ENSG00000219392	1	3.12295e-11
OID20326	ENSG00000124102	ENSG00000219392	4	7.02848e-14
OID21289	ENSG00000174938	ENSG00000219392	5	2.72247e-13
OID21413	ENSG00000106927	ENSG00000219392	1	6.66113e-13
OID20532	ENSG00000204592	ENSG00000219392	42	2.39395e-237
OID30384	ENSG00000106952	ENSG00000219392	2	2.18579e-14
OID31383	ENSG00000227507	ENSG00000219392	34	1.03408e-30
OID31209	ENSG00000065485	ENSG00000219392	42	2.99226e-59
OID21473	ENSG00000103066	ENSG00000219392	6	5.09921e-16
OID20272	ENSG00000102524	ENSG00000219392	4	1.52147e-14
OID30783	ENSG00000091513	ENSG00000219392	33	5.21738e-17
OID20602	ENSG00000026751	ENSG00000219392	30	2.25123e-16
OID20429	ENSG00000186818	ENSG00000219392	42	5.77846e-25
OID20330	ENSG00000078098	ENSG00000219392	3	3.47169e-14
OID31488	ENSG00000168615	ENSG00000219392	27	1.58348e-25
OID21074	ENSG00000171246	ENSG00000219392	11	6.2046e-30
OID20653	ENSG00000186827	ENSG00000219392	41	2.13685e-36
OID20756	ENSG00000204305	ENSG00000219392	30	1.08466e-15
OID20667	ENSG00000204539	ENSG00000219392	42	3.81597e-184
OID21408	ENSG00000004776	ENSG00000219392	42	2.53239e-21
OID20394	ENSG00000093072	ENSG00000219392	5	1.21511e-17
OID20976	ENSG00000006210	ENSG00000219392	11	4.8388e-17
OID30725	ENSG00000166710	ENSG00000219392	42	2.20535e-50
OID20562	ENSG00000164136	ENSG00000219392	4	3.21307e-12
OID31126	ENSG00000105519	ENSG00000219392	5	7.29024e-15
OID20214	ENSG00000133661	ENSG00000219392	2	3.67217e-17
OID21153	ENSG00000149090	ENSG00000219392	36	2.74622e-26
OID21196	ENSG00000243772	ENSG00000219392	40	6.17067e-70
OID30141	ENSG00000205693	ENSG00000219392	2	2.87388e-14
OID20586	ENSG00000226979	ENSG00000219392	5	3.8354e-24
OID21185	ENSG00000167633	ENSG00000219392	8	8.47822e-21
OID21018	ENSG00000153563	ENSG00000219392	11	6.09038e-18
OID30689	ENSG00000169413	ENSG00000219392	1	1.78121e-10
OID30614	ENSG00000188811	ENSG00000219392	3	2.139e-11
OID20096	ENSG00000100450	ENSG00000219392	1	2.31312e-10
OID20277	ENSG00000076662	ENSG00000219392	42	1.60353e-38
OID20675	ENSG00000138755	ENSG00000219392	2	5.60527e-11
OID21342	ENSG00000142627	ENSG00000219392	1	4.17346e-11
OID30885	ENSG00000204614	ENSG00000219392	1	1.09996e-11
OID30088	ENSG00000228789	ENSG00000219392	37	3.57555e-22
OID20179	ENSG00000134812	ENSG00000219392	1	2.7692e-10
OID21372	ENSG00000183844	ENSG00000219392	3	4.5342e-12
OID21298	ENSG00000116031	ENSG00000219392	42	2.51171e-28
OID20713	ENSG00000112763	ENSG00000219392	38	0
OID30495	ENSG00000080819	ENSG00000219392	2	2.31949e-11
OID31048	ENSG00000206503	ENSG00000219392	26	0
OID20632	ENSG00000134539	ENSG00000219392	32	5.74871e-24
OID21328	ENSG00000241399	ENSG00000219392	19	5.42039e-24
OID20267	ENSG00000134460	ENSG00000219392	39	2.35471e-23
OID20321	ENSG00000026297	ENSG00000219392	42	6.17741e-55
OID20585	ENSG00000056736	ENSG00000219392	1	2.15162e-12
OID21483	ENSG00000158481	ENSG00000219392	41	7.49131e-47
OID21394	ENSG00000105492	ENSG00000219392	30	5.36896e-21
OID20540	ENSG00000186470	ENSG00000219392	18	0
OID21447	ENSG00000184292	ENSG00000219392	2	1.808e-11
OID21435	ENSG00000106066	ENSG00000219392	42	2.6034e-118
OID20666	ENSG00000113302	ENSG00000219392	40	3.18185e-28
OID20663	ENSG00000145649	ENSG00000219392	41	1.82372e-42
OID21049	ENSG00000120949	ENSG00000219392	36	1.61922e-21
OID21040	ENSG00000019582	ENSG00000219392	38	2.55501e-23
OID20522	ENSG00000130427	ENSG00000219392	4	6.21568e-13
OID21218	ENSG00000185303	ENSG00000219430	1	1.08672e-26
OID20185	ENSG00000120256	ENSG00000219433	2	2.19997e-56
OID20919	ENSG00000131015	ENSG00000219433	1	0
OID20644	ENSG00000126432	ENSG00000219435	19	2.72336e-43
OID31437	ENSG00000149735	ENSG00000219435	2	3.4868e-16
OID21321	ENSG00000219438	ENSG00000219438	2	2.35177e-58
OID20744	ENSG00000112667	ENSG00000219470	1	9.24669e-13
OID21307	ENSG00000196549	ENSG00000219481	1	4.42855e-11
OID21075	ENSG00000100031	ENSG00000219481	1	6.36152e-11
OID21342	ENSG00000142627	ENSG00000219481	1	4.22713e-12
OID21478	ENSG00000066468	ENSG00000219481	1	2.60578e-10
OID20832	ENSG00000159339	ENSG00000219481	1	1.48362e-15
OID21498	ENSG00000135318	ENSG00000219481	1	5.87574e-17
OID30969	ENSG00000215018	ENSG00000219545	14	0
OID20919	ENSG00000131015	ENSG00000219553	1	4.61671e-138
OID30523	ENSG00000131023	ENSG00000219553	1	4.79735e-15
OID21055	ENSG00000130287	ENSG00000219553	1	6.45931e-34
OID20398	ENSG00000146674	ENSG00000219565	2	1.39847e-11
OID21121	ENSG00000034971	ENSG00000219565	1	8.8901e-11
OID31090	ENSG00000166900	ENSG00000219626	46	1.35068e-224
OID30632	ENSG00000115129	ENSG00000219626	7	0
OID20618	ENSG00000119782	ENSG00000219626	46	8.71193e-267
OID30283	ENSG00000162174	ENSG00000219665	4	1.39408e-25
OID20314	ENSG00000102575	ENSG00000219665	1	6.05415e-74
OID31151	ENSG00000188175	ENSG00000219700	1	2.8944e-13
OID20562	ENSG00000164136	ENSG00000219700	1	8.29799e-20
OID20522	ENSG00000130427	ENSG00000219700	1	4.20625e-22
OID21080	ENSG00000135535	ENSG00000219700	1	4.1831e-12
OID20672	ENSG00000196611	ENSG00000219700	1	3.97324e-35
OID30485	ENSG00000135218	ENSG00000219700	1	3.53235e-24
OID31144	ENSG00000118231	ENSG00000219700	1	3.24803e-23
OID20661	ENSG00000090554	ENSG00000219700	1	3.42976e-41
OID20974	ENSG00000135298	ENSG00000219881	9	0
OID20550	ENSG00000112280	ENSG00000219881	1	1.32289e-12
OID20601	ENSG00000091181	ENSG00000219891	7	1.91133e-31
OID20498	ENSG00000134470	ENSG00000219891	2	4.16255e-12
OID30266	ENSG00000182333	ENSG00000219891	1	2.30766e-10
OID20417	ENSG00000120708	ENSG00000219891	2	1.44579e-13
OID20096	ENSG00000100450	ENSG00000219891	3	9.37487e-14
OID20602	ENSG00000026751	ENSG00000219891	3	3.97962e-20
OID21052	ENSG00000146072	ENSG00000219891	2	1.44009e-10
OID30141	ENSG00000205693	ENSG00000219891	2	2.55995e-15
OID20348	ENSG00000137496	ENSG00000219891	2	3.0278e-11
OID20121	ENSG00000213927	ENSG00000219891	2	6.01422e-12
OID30885	ENSG00000204614	ENSG00000219891	1	2.81635e-14
OID20141	ENSG00000198959	ENSG00000219891	4	9.75251e-17
OID21044	ENSG00000166734	ENSG00000219891	1	1.58538e-10
OID21408	ENSG00000004776	ENSG00000219891	6	1.50354e-15
OID20330	ENSG00000078098	ENSG00000219891	4	2.82796e-20
OID31083	ENSG00000184502	ENSG00000219891	2	6.77918e-13
OID20373	ENSG00000106538	ENSG00000219891	1	1.63376e-10
OID21040	ENSG00000019582	ENSG00000219891	4	1.20068e-27
OID21473	ENSG00000103066	ENSG00000219891	4	9.06307e-17
OID30725	ENSG00000166710	ENSG00000219891	9	3.17511e-62
OID21009	ENSG00000204580	ENSG00000219891	2	1.36043e-13
OID21062	ENSG00000165457	ENSG00000219891	3	1.20522e-12
OID30470	ENSG00000067369	ENSG00000219891	2	1.78666e-11
OID20321	ENSG00000026297	ENSG00000219891	8	2.63399e-61
OID30495	ENSG00000080819	ENSG00000219891	1	3.76047e-11
OID20586	ENSG00000226979	ENSG00000219891	5	8.72367e-27
OID20756	ENSG00000204305	ENSG00000219891	4	4.92914e-17
OID21074	ENSG00000171246	ENSG00000219891	5	1.83698e-44
OID30262	ENSG00000198162	ENSG00000219891	2	6.15137e-13
OID21059	ENSG00000163956	ENSG00000219891	1	6.98279e-11
OID21435	ENSG00000106066	ENSG00000219891	11	1.6723e-143
OID21018	ENSG00000153563	ENSG00000219891	3	7.54545e-26
OID20679	ENSG00000109861	ENSG00000219891	4	5.91293e-15
OID21413	ENSG00000106927	ENSG00000219891	3	4.02171e-15
OID30384	ENSG00000106952	ENSG00000219891	3	1.02411e-14
OID31488	ENSG00000168615	ENSG00000219891	4	7.42993e-29
OID20540	ENSG00000186470	ENSG00000219891	7	0
OID20675	ENSG00000138755	ENSG00000219891	1	8.80516e-11
OID21394	ENSG00000105492	ENSG00000219891	5	4.85491e-20
OID30689	ENSG00000169413	ENSG00000219891	2	2.0213e-11
OID31126	ENSG00000105519	ENSG00000219891	3	6.11149e-15
OID30902	ENSG00000170275	ENSG00000219891	1	6.47285e-11
OID20529	ENSG00000181036	ENSG00000219891	1	2.40135e-10
OID21049	ENSG00000120949	ENSG00000219891	5	2.90289e-28
OID20214	ENSG00000133661	ENSG00000219891	3	7.59392e-21
OID21145	ENSG00000028137	ENSG00000219891	1	1.73611e-10
OID20532	ENSG00000204592	ENSG00000219891	13	0
OID21372	ENSG00000183844	ENSG00000219891	1	5.09742e-11
OID20667	ENSG00000204539	ENSG00000219891	14	5.5158e-209
OID20410	ENSG00000166278	ENSG00000219891	7	1.36738e-41
OID20375	ENSG00000145850	ENSG00000219891	2	1.55186e-11
OID30088	ENSG00000228789	ENSG00000219891	5	2.82735e-32
OID20632	ENSG00000134539	ENSG00000219891	5	1.78716e-39
OID20653	ENSG00000186827	ENSG00000219891	6	4.8888e-43
OID31048	ENSG00000206503	ENSG00000219891	8	0
OID20272	ENSG00000102524	ENSG00000219891	2	2.80709e-16
OID21146	ENSG00000197081	ENSG00000219891	4	1.28891e-17
OID20593	ENSG00000204516	ENSG00000219891	17	4.61435e-280
OID21328	ENSG00000241399	ENSG00000219891	5	1.48078e-31
OID20713	ENSG00000112763	ENSG00000219891	8	0
OID20976	ENSG00000006210	ENSG00000219891	4	5.21143e-19
OID21153	ENSG00000149090	ENSG00000219891	6	4.75334e-31
OID30783	ENSG00000091513	ENSG00000219891	4	7.01765e-24
OID20985	ENSG00000049249	ENSG00000219891	5	2.76704e-30
OID20267	ENSG00000134460	ENSG00000219891	5	7.87501e-30
OID21298	ENSG00000116031	ENSG00000219891	7	2.4441e-29
OID20666	ENSG00000113302	ENSG00000219891	6	1.32782e-29
OID20277	ENSG00000076662	ENSG00000219891	7	1.68636e-42
OID21342	ENSG00000142627	ENSG00000219891	3	4.10817e-12
OID31209	ENSG00000065485	ENSG00000219891	9	5.21538e-70
OID21289	ENSG00000174938	ENSG00000219891	2	7.17298e-11
OID20179	ENSG00000134812	ENSG00000219891	2	1.21091e-12
OID21185	ENSG00000167633	ENSG00000219891	4	4.26071e-16
OID31383	ENSG00000227507	ENSG00000219891	4	9.41182e-40
OID20663	ENSG00000145649	ENSG00000219891	7	2.05391e-49
OID31363	ENSG00000124557	ENSG00000219891	6	8.58865e-38
OID30464	ENSG00000150045	ENSG00000219891	2	4.02437e-14
OID20429	ENSG00000186818	ENSG00000219891	7	2.98204e-25
OID30614	ENSG00000188811	ENSG00000219891	2	2.95899e-15
OID21447	ENSG00000184292	ENSG00000219891	2	2.17446e-11
OID21196	ENSG00000243772	ENSG00000219891	9	3.90025e-100
OID20394	ENSG00000093072	ENSG00000219891	4	1.06519e-18
OID21493	ENSG00000163513	ENSG00000219891	2	5.18322e-12
OID20562	ENSG00000164136	ENSG00000219891	3	4.66487e-16
OID20585	ENSG00000056736	ENSG00000219891	4	1.23805e-15
OID20968	ENSG00000162998	ENSG00000219891	1	8.57961e-13
OID20639	ENSG00000132704	ENSG00000219891	2	1.48414e-11
OID20522	ENSG00000130427	ENSG00000219891	2	1.63253e-12
OID21483	ENSG00000158481	ENSG00000219891	9	4.74273e-66
OID30174	ENSG00000203618	ENSG00000219891	2	3.19758e-11
OID21465	ENSG00000113070	ENSG00000219891	1	4.90927e-12
OID20714	ENSG00000176974	ENSG00000220161	5	0
OID20145	ENSG00000105376	ENSG00000220201	7	0
OID20411	ENSG00000090339	ENSG00000220201	19	4.04386e-168
OID20486	ENSG00000096996	ENSG00000220201	12	3.2747e-24
OID20578	ENSG00000105371	ENSG00000220201	2	1.50844e-11
OID20277	ENSG00000076662	ENSG00000220201	14	1.94993e-138
OID31491	ENSG00000142166	ENSG00000220201	16	1.82087e-53
OID30282	ENSG00000115138	ENSG00000220201	1	2.97648e-11
OID21029	ENSG00000130303	ENSG00000220201	13	2.89516e-28
OID20624	ENSG00000239697	ENSG00000220205	2	4.30045e-12
OID20906	ENSG00000141293	ENSG00000220205	1	2.51437e-11
OID20733	ENSG00000161955	ENSG00000220205	1	7.68081e-35
OID31306	ENSG00000141504	ENSG00000220205	2	1.52268e-24
OID21146	ENSG00000197081	ENSG00000220305	2	2.53736e-124
OID21114	ENSG00000291237	ENSG00000220305	2	2.63064e-12
OID21017	ENSG00000092820	ENSG00000220305	1	2.80266e-15
OID30785	ENSG00000122194	ENSG00000220305	1	6.98316e-12
OID20660	ENSG00000256043	ENSG00000220305	1	1.94368e-18
OID21056	ENSG00000163131	ENSG00000220323	2	6.94453e-26
OID30965	ENSG00000159164	ENSG00000220323	1	6.72375e-14
OID31359	ENSG00000042832	ENSG00000220494	1	6.02809e-13
OID20369	ENSG00000072274	ENSG00000220517	1	2.03396e-24
OID30347	ENSG00000163975	ENSG00000220517	1	2.96567e-13
OID31094	ENSG00000137261	ENSG00000220517	2	2.11283e-37
OID31048	ENSG00000206503	ENSG00000220517	2	6.30945e-17
OID20667	ENSG00000204539	ENSG00000220517	1	2.23472e-10
OID20540	ENSG00000186470	ENSG00000220517	3	6.54584e-28
OID30783	ENSG00000091513	ENSG00000220517	1	2.53573e-19
OID21310	ENSG00000112303	ENSG00000220557	1	6.36249e-16
OID21401	ENSG00000118298	ENSG00000220563	7	3.45275e-15
OID31473	ENSG00000178597	ENSG00000220563	1	5.83172e-11
OID21498	ENSG00000135318	ENSG00000220563	5	0
OID20756	ENSG00000204305	ENSG00000220721	3	4.91222e-13
OID20321	ENSG00000026297	ENSG00000220721	5	6.6253e-31
OID20713	ENSG00000112763	ENSG00000220721	6	0
OID21408	ENSG00000004776	ENSG00000220721	5	1.9783e-16
OID31363	ENSG00000124557	ENSG00000220721	5	4.93956e-23
OID31083	ENSG00000184502	ENSG00000220721	1	1.04918e-10
OID20632	ENSG00000134539	ENSG00000220721	4	1.30147e-28
OID20653	ENSG00000186827	ENSG00000220721	4	4.83092e-17
OID20666	ENSG00000113302	ENSG00000220721	4	3.29208e-14
OID20410	ENSG00000166278	ENSG00000220721	5	6.42067e-31
OID30088	ENSG00000228789	ENSG00000220721	1	4.06168e-12
OID20593	ENSG00000204516	ENSG00000220721	7	2.42084e-186
OID21049	ENSG00000120949	ENSG00000220721	3	9.08606e-12
OID21289	ENSG00000174938	ENSG00000220721	1	1.60168e-10
OID21435	ENSG00000106066	ENSG00000220721	5	2.32219e-68
OID30783	ENSG00000091513	ENSG00000220721	4	7.50272e-22
OID20602	ENSG00000026751	ENSG00000220721	2	5.60002e-11
OID30495	ENSG00000080819	ENSG00000220721	1	9.11433e-11
OID21196	ENSG00000243772	ENSG00000220721	5	2.50959e-32
OID20985	ENSG00000049249	ENSG00000220721	1	2.31135e-10
OID21328	ENSG00000241399	ENSG00000220721	1	9.92023e-12
OID21018	ENSG00000153563	ENSG00000220721	1	1.7191e-10
OID20540	ENSG00000186470	ENSG00000220721	3	0
OID21483	ENSG00000158481	ENSG00000220721	4	7.99082e-18
OID31488	ENSG00000168615	ENSG00000220721	3	1.32087e-11
OID20267	ENSG00000134460	ENSG00000220721	4	5.56765e-12
OID31209	ENSG00000065485	ENSG00000220721	5	1.62299e-32
OID21040	ENSG00000019582	ENSG00000220721	4	1.82983e-12
OID30725	ENSG00000166710	ENSG00000220721	4	7.79113e-22
OID31048	ENSG00000206503	ENSG00000220721	4	0
OID20277	ENSG00000076662	ENSG00000220721	5	7.12974e-33
OID31383	ENSG00000227507	ENSG00000220721	4	1.15504e-11
OID21380	ENSG00000102854	ENSG00000220721	1	1.23907e-10
OID21153	ENSG00000149090	ENSG00000220721	4	3.69662e-18
OID20663	ENSG00000145649	ENSG00000220721	5	1.42804e-22
OID20429	ENSG00000186818	ENSG00000220721	5	6.40437e-27
OID20532	ENSG00000204592	ENSG00000220721	5	3.1912e-114
OID20667	ENSG00000204539	ENSG00000220721	5	1.38629e-116
OID21394	ENSG00000105492	ENSG00000220721	1	1.06975e-10
OID20601	ENSG00000091181	ENSG00000220721	5	8.07682e-22
OID21298	ENSG00000116031	ENSG00000220721	5	6.43871e-20
OID21040	ENSG00000019582	ENSG00000220793	1	2.20802e-23
OID20185	ENSG00000120256	ENSG00000220848	19	0
OID21055	ENSG00000130287	ENSG00000220848	8	3.02552e-28
OID30523	ENSG00000131023	ENSG00000220848	2	2.49349e-14
OID20919	ENSG00000131015	ENSG00000220848	7	1.67336e-33
OID21270	ENSG00000137364	ENSG00000220920	1	1.10501e-13
OID20102	ENSG00000124469	ENSG00000221044	1	1.41831e-15
OID30150	ENSG00000131096	ENSG00000221044	1	2.50949e-86
OID20839	ENSG00000108187	ENSG00000221184	2	1.70748e-43
OID21054	ENSG00000135678	ENSG00000221571	4	2.89988e-39
OID30388	ENSG00000118094	ENSG00000221571	2	7.03977e-13
OID30370	ENSG00000197859	ENSG00000221571	1	9.27504e-16
OID30711	ENSG00000112299	ENSG00000221571	1	1.04977e-10
OID21282	ENSG00000074276	ENSG00000221571	1	1.18355e-11
OID20562	ENSG00000164136	ENSG00000221571	1	9.19994e-16
OID30400	ENSG00000166165	ENSG00000221571	1	8.1203e-11
OID20353	ENSG00000039068	ENSG00000221803	1	9.47442e-17
OID20508	ENSG00000105398	ENSG00000221803	1	2.17797e-28
OID20158	ENSG00000142224	ENSG00000221803	1	1.11786e-25
OID30279	ENSG00000131050	ENSG00000221803	1	9.84384e-23
OID21499	ENSG00000167748	ENSG00000221803	1	3.46328e-85
OID30377	ENSG00000198788	ENSG00000221803	1	1.42587e-34
OID21440	ENSG00000117525	ENSG00000221803	1	2.25873e-11
OID31504	ENSG00000114204	ENSG00000221803	1	4.91987e-13
OID20134	ENSG00000079112	ENSG00000221803	1	9.23031e-15
OID21376	ENSG00000143167	ENSG00000221803	1	1.63002e-10
OID21171	ENSG00000105388	ENSG00000221803	1	5.57896e-20
OID20743	ENSG00000119888	ENSG00000221803	1	3.52311e-12
OID30687	ENSG00000134827	ENSG00000221803	1	1.14631e-15
OID20212	ENSG00000172382	ENSG00000221803	1	2.08297e-51
OID20674	ENSG00000131142	ENSG00000221803	1	4.52921e-21
OID21383	ENSG00000163283	ENSG00000221803	1	2.30277e-10
OID30497	ENSG00000163295	ENSG00000221803	1	1.08013e-47
OID31514	ENSG00000198643	ENSG00000221803	1	8.09455e-32
OID20654	ENSG00000173372	ENSG00000221817	1	4.36352e-11
OID20764	ENSG00000011422	ENSG00000221817	1	5.09298e-66
OID21124	ENSG00000122861	ENSG00000221817	2	6.43623e-14
OID21460	ENSG00000134757	ENSG00000221819	2	1.55158e-11
OID31470	ENSG00000127324	ENSG00000221819	5	8.42095e-36
OID20370	ENSG00000157404	ENSG00000221819	4	3.41082e-37
OID21325	ENSG00000175065	ENSG00000221819	2	1.16971e-11
OID21005	ENSG00000129910	ENSG00000221819	3	7.11534e-19
OID20897	ENSG00000015413	ENSG00000221819	5	0
OID20744	ENSG00000112667	ENSG00000221821	2	2.86416e-33
OID30654	ENSG00000162191	ENSG00000221829	2	1.32186e-12
OID31055	ENSG00000169696	ENSG00000221829	1	1.99025e-11
OID21308	ENSG00000164978	ENSG00000221829	2	2.3939e-15
OID21317	ENSG00000166997	ENSG00000221838	24	8.47239e-101
OID20219	ENSG00000165953	ENSG00000221838	16	3.99426e-21
OID21171	ENSG00000105388	ENSG00000221838	1	7.6678e-13
OID21129	ENSG00000085514	ENSG00000221838	5	0
OID30585	ENSG00000087085	ENSG00000221838	25	0
OID21026	ENSG00000038427	ENSG00000221838	22	6.79389e-28
OID30394	ENSG00000174807	ENSG00000221838	25	8.20703e-44
OID20242	ENSG00000196411	ENSG00000221838	1	6.85049e-14
OID20239	ENSG00000197614	ENSG00000221838	7	1.74102e-14
OID21377	ENSG00000109586	ENSG00000221838	1	2.59243e-22
OID20197	ENSG00000121716	ENSG00000221838	4	0
OID20351	ENSG00000179954	ENSG00000221838	12	5.68462e-16
OID20402	ENSG00000115718	ENSG00000221843	1	1.56527e-15
OID20705	ENSG00000065361	ENSG00000221843	1	4.76638e-11
OID30241	ENSG00000138030	ENSG00000221843	1	2.41376e-46
OID20128	ENSG00000116678	ENSG00000221843	1	4.22532e-14
OID20770	ENSG00000134363	ENSG00000221843	1	5.02936e-13
OID20597	ENSG00000221866	ENSG00000221866	1	2.30474e-10
OID20548	ENSG00000007129	ENSG00000221878	1	5.75435e-32
OID20916	ENSG00000231924	ENSG00000221878	1	0
OID20076	ENSG00000170231	ENSG00000221886	1	3.46831e-14
OID20630	ENSG00000166401	ENSG00000221887	15	0
OID31341	ENSG00000197102	ENSG00000221888	1	9.30348e-27
OID31415	ENSG00000165169	ENSG00000221888	1	5.04819e-18
OID30925	ENSG00000146425	ENSG00000221888	1	1.48539e-189
OID20191	ENSG00000221890	ENSG00000221890	7	0
OID30635	ENSG00000132541	ENSG00000221890	1	7.95104e-11
OID21313	ENSG00000104901	ENSG00000221916	1	7.11711e-41
OID20677	ENSG00000146904	ENSG00000221938	1	6.23329e-19
OID31044	ENSG00000115468	ENSG00000221944	2	5.50169e-14
OID21383	ENSG00000163283	ENSG00000221944	5	4.33106e-63
OID20504	ENSG00000078596	ENSG00000221946	3	1.50592e-29
OID30398	ENSG00000189001	ENSG00000221946	1	2.50849e-16
OID30362	ENSG00000086548	ENSG00000221946	1	1.95505e-10
OID20463	ENSG00000089327	ENSG00000221946	4	0
OID20654	ENSG00000173372	ENSG00000221946	1	2.58957e-17
OID31051	ENSG00000169906	ENSG00000221947	22	3.66532e-12
OID20076	ENSG00000170231	ENSG00000221947	41	0
OID20778	ENSG00000163586	ENSG00000221947	36	2.68091e-13
OID20200	ENSG00000145384	ENSG00000221947	41	2.35043e-42
OID30377	ENSG00000198788	ENSG00000221947	8	8.42335e-12
OID30086	ENSG00000132744	ENSG00000221947	40	4.0994e-16
OID30997	ENSG00000166143	ENSG00000221947	11	1.50835e-11
OID20150	ENSG00000147592	ENSG00000221947	41	3.73971e-100
OID20596	ENSG00000171345	ENSG00000221947	7	2.55376e-11
OID20284	ENSG00000131981	ENSG00000221947	41	1.68383e-22
OID20748	ENSG00000171747	ENSG00000221947	41	1.52413e-20
OID21365	ENSG00000114113	ENSG00000221947	41	2.86791e-30
OID30890	ENSG00000112782	ENSG00000221947	40	1.1146e-16
OID31341	ENSG00000197102	ENSG00000221953	1	4.5675e-13
OID31415	ENSG00000165169	ENSG00000221953	1	2.20881e-13
OID31429	ENSG00000162722	ENSG00000221953	1	5.61053e-16
OID30579	ENSG00000173706	ENSG00000221955	3	2.43029e-19
OID20564	ENSG00000186431	ENSG00000221957	1	8.65242e-57
OID20632	ENSG00000134539	ENSG00000221957	1	2.28376e-22
OID31191	ENSG00000240403	ENSG00000221957	1	1.44447e-14
OID20629	ENSG00000111796	ENSG00000221957	1	4.84297e-17
OID21196	ENSG00000243772	ENSG00000221957	1	8.23033e-75
OID20308	ENSG00000125999	ENSG00000221963	8	6.25564e-14
OID21150	ENSG00000168925	ENSG00000221968	3	1.24623e-22
OID30329	ENSG00000135838	ENSG00000221968	3	1.41865e-16
OID21250	ENSG00000175866	ENSG00000221968	3	8.91855e-18
OID20307	ENSG00000018236	ENSG00000221968	1	1.88761e-10
OID21257	ENSG00000147571	ENSG00000221968	3	8.86045e-11
OID21423	ENSG00000143641	ENSG00000221968	1	5.90749e-11
OID30579	ENSG00000173706	ENSG00000221968	3	1.60485e-14
OID30412	ENSG00000120332	ENSG00000221968	3	4.12261e-19
OID20906	ENSG00000141293	ENSG00000221968	2	2.72235e-12
OID21500	ENSG00000174080	ENSG00000221968	3	2.9552e-14
OID30754	ENSG00000169814	ENSG00000221968	3	3.04627e-19
OID20273	ENSG00000170017	ENSG00000221968	1	4.58401e-11
OID21121	ENSG00000034971	ENSG00000221968	2	8.54733e-14
OID20285	ENSG00000106780	ENSG00000221968	4	2.15652e-36
OID20104	ENSG00000187097	ENSG00000221968	3	5.85245e-26
OID30341	ENSG00000181523	ENSG00000221968	2	1.81082e-14
OID20280	ENSG00000091704	ENSG00000221968	4	3.37375e-37
OID20317	ENSG00000196576	ENSG00000221968	3	2.0081e-13
OID20642	ENSG00000172236	ENSG00000221968	1	1.50167e-11
OID20269	ENSG00000105976	ENSG00000221968	5	5.36151e-65
OID21430	ENSG00000169429	ENSG00000221968	2	1.81434e-14
OID31516	ENSG00000184226	ENSG00000221968	3	1.26625e-25
OID20734	ENSG00000169855	ENSG00000221968	3	1.28607e-17
OID30574	ENSG00000112964	ENSG00000221968	3	1.96265e-18
OID20384	ENSG00000106333	ENSG00000221968	3	2.67853e-15
OID20303	ENSG00000066056	ENSG00000221968	3	1.90002e-21
OID21076	ENSG00000187244	ENSG00000221968	1	8.6349e-12
OID20337	ENSG00000137509	ENSG00000221968	2	2.79984e-13
OID30646	ENSG00000160867	ENSG00000221968	3	7.7427e-16
OID21370	ENSG00000139211	ENSG00000221968	3	6.78645e-17
OID20179	ENSG00000134812	ENSG00000221968	2	8.50732e-13
OID20902	ENSG00000221823	ENSG00000221968	1	2.5896e-10
OID20652	ENSG00000115604	ENSG00000221968	3	8.84809e-20
OID20941	ENSG00000159128	ENSG00000221968	5	3.21324e-45
OID30694	ENSG00000260314	ENSG00000221968	5	1.12859e-33
OID30735	ENSG00000088812	ENSG00000221968	3	3.68095e-21
OID20261	ENSG00000179163	ENSG00000221968	3	2.60732e-15
OID20694	ENSG00000150782	ENSG00000221968	1	1.81407e-10
OID20161	ENSG00000092445	ENSG00000221968	3	9.96258e-14
OID20705	ENSG00000065361	ENSG00000221968	2	5.89941e-12
OID21060	ENSG00000158516	ENSG00000221968	2	2.36335e-11
OID20170	ENSG00000170558	ENSG00000221968	1	9.61816e-11
OID21307	ENSG00000196549	ENSG00000221968	2	1.85046e-13
OID21421	ENSG00000179403	ENSG00000221968	1	1.44559e-10
OID30330	ENSG00000085552	ENSG00000221968	2	4.60154e-12
OID30415	ENSG00000104763	ENSG00000221968	3	8.65298e-16
OID20598	ENSG00000173482	ENSG00000221968	1	6.22876e-11
OID31391	ENSG00000178607	ENSG00000221968	6	2.82836e-53
OID30790	ENSG00000000971	ENSG00000221968	1	1.21394e-10
OID30416	ENSG00000185896	ENSG00000221968	1	5.1038e-11
OID20257	ENSG00000187800	ENSG00000221968	2	2.4752e-13
OID30353	ENSG00000173726	ENSG00000221968	1	3.33314e-11
OID20193	ENSG00000099834	ENSG00000221968	3	4.73508e-16
OID21382	ENSG00000108828	ENSG00000221968	1	2.79331e-10
OID21520	ENSG00000141736	ENSG00000221968	3	4.59212e-17
OID20575	ENSG00000117594	ENSG00000221968	4	1.79401e-29
OID20997	ENSG00000169429	ENSG00000221968	2	1.14194e-13
OID30347	ENSG00000163975	ENSG00000221968	2	3.68541e-14
OID21515	ENSG00000143162	ENSG00000221968	2	3.2387e-14
OID30585	ENSG00000087085	ENSG00000221968	3	7.43142e-19
OID21106	ENSG00000103512	ENSG00000221968	3	2.60895e-23
OID21117	ENSG00000144619	ENSG00000221968	1	1.18756e-11
OID20310	ENSG00000142949	ENSG00000221968	3	1.52328e-17
OID20645	ENSG00000196839	ENSG00000221968	1	8.80133e-11
OID31504	ENSG00000114204	ENSG00000221968	4	1.20214e-23
OID20631	ENSG00000169429	ENSG00000221968	2	5.56032e-15
OID20688	ENSG00000149021	ENSG00000221968	1	4.29181e-12
OID30356	ENSG00000196177	ENSG00000221968	1	8.23169e-11
OID30708	ENSG00000100342	ENSG00000221968	3	1.63511e-19
OID21465	ENSG00000113070	ENSG00000221968	2	6.82238e-13
OID30783	ENSG00000091513	ENSG00000221968	3	1.52031e-15
OID20132	ENSG00000118946	ENSG00000221968	3	5.02897e-16
OID21009	ENSG00000204580	ENSG00000221968	1	8.97483e-11
OID20153	ENSG00000169429	ENSG00000221968	2	1.15378e-13
OID20340	ENSG00000240038	ENSG00000221968	3	5.57015e-15
OID20789	ENSG00000103024	ENSG00000221968	2	1.28269e-13
OID30327	ENSG00000176108	ENSG00000221968	1	2.24398e-10
OID21495	ENSG00000113621	ENSG00000221968	3	6.72866e-20
OID20462	ENSG00000137078	ENSG00000221968	1	2.69262e-11
OID21054	ENSG00000135678	ENSG00000221968	2	2.64085e-13
OID20657	ENSG00000153208	ENSG00000221968	4	1.30772e-35
OID21135	ENSG00000198431	ENSG00000221968	1	2.32817e-10
OID30283	ENSG00000162174	ENSG00000221968	3	2.93231e-18
OID30711	ENSG00000112299	ENSG00000221968	3	2.65643e-29
OID20289	ENSG00000153002	ENSG00000221968	4	4.56197e-34
OID21102	ENSG00000162896	ENSG00000221968	2	2.98005e-14
OID20238	ENSG00000100979	ENSG00000221968	3	2.73038e-14
OID21061	ENSG00000165682	ENSG00000221968	1	1.92766e-10
OID20611	ENSG00000121858	ENSG00000221968	3	1.64194e-22
OID20752	ENSG00000162438	ENSG00000221968	2	3.40294e-13
OID20098	ENSG00000090534	ENSG00000221968	1	1.5702e-10
OID30700	ENSG00000104687	ENSG00000221968	2	3.53457e-14
OID21528	ENSG00000079385	ENSG00000221968	3	4.29076e-18
OID30338	ENSG00000196511	ENSG00000221968	2	5.95118e-14
OID30717	ENSG00000114200	ENSG00000221968	4	2.20276e-36
OID21084	ENSG00000140105	ENSG00000221968	1	4.95987e-12
OID20237	ENSG00000169344	ENSG00000221968	2	5.80379e-12
OID30716	ENSG00000134389	ENSG00000221968	2	4.30447e-11
OID20088	ENSG00000105854	ENSG00000221968	2	2.3307e-13
OID30721	ENSG00000139178	ENSG00000221968	4	7.8561e-18
OID20945	ENSG00000154589	ENSG00000221968	3	4.79688e-18
OID30411	ENSG00000142615	ENSG00000221968	3	4.34776e-20
OID21122	ENSG00000102181	ENSG00000221968	5	1.85686e-68
OID20366	ENSG00000134121	ENSG00000221968	1	1.61252e-10
OID31025	ENSG00000100167	ENSG00000221968	2	2.21413e-12
OID30324	ENSG00000127329	ENSG00000221968	3	3.75782e-16
OID21474	ENSG00000057019	ENSG00000221968	3	6.66501e-17
OID21438	ENSG00000063660	ENSG00000221968	1	1.41487e-10
OID20298	ENSG00000142789	ENSG00000221968	3	1.69226e-22
OID20660	ENSG00000256043	ENSG00000221968	3	2.14851e-20
OID31107	ENSG00000152804	ENSG00000221968	1	3.53479e-11
OID20364	ENSG00000275896	ENSG00000221968	3	9.46678e-24
OID20240	ENSG00000130164	ENSG00000221968	3	2.99998e-31
OID30554	ENSG00000173511	ENSG00000221968	1	4.59634e-11
OID30311	ENSG00000078898	ENSG00000221968	3	9.80946e-20
OID30693	ENSG00000175535	ENSG00000221968	4	9.44697e-31
OID30234	ENSG00000122707	ENSG00000221968	1	1.71387e-10
OID20108	ENSG00000076641	ENSG00000221968	2	4.24832e-11
OID30781	ENSG00000143278	ENSG00000221968	2	4.44431e-13
OID21491	ENSG00000037280	ENSG00000221968	3	1.77865e-15
OID20296	ENSG00000169919	ENSG00000221968	5	2.00115e-50
OID30727	ENSG00000130203	ENSG00000221968	3	2.94963e-20
OID20196	ENSG00000049130	ENSG00000221968	3	2.18392e-20
OID21049	ENSG00000120949	ENSG00000221968	1	2.79964e-10
OID21496	ENSG00000120156	ENSG00000221968	2	3.38262e-12
OID20649	ENSG00000013725	ENSG00000221968	5	1.39432e-56
OID21498	ENSG00000135318	ENSG00000221968	3	6.20283e-30
OID30382	ENSG00000100345	ENSG00000221968	2	4.99685e-13
OID20757	ENSG00000115590	ENSG00000221968	3	3.86143e-23
OID20382	ENSG00000160339	ENSG00000221968	3	6.87181e-13
OID30588	ENSG00000111452	ENSG00000221968	5	7.94051e-44
OID21029	ENSG00000130303	ENSG00000221968	1	5.64756e-11
OID31122	ENSG00000187021	ENSG00000221968	3	1.60998e-19
OID31006	ENSG00000168509	ENSG00000221968	2	2.2775e-12
OID20252	ENSG00000170890	ENSG00000221968	3	9.21211e-13
OID20235	ENSG00000169174	ENSG00000221968	3	4.52071e-34
OID20573	ENSG00000111729	ENSG00000221968	3	1.6108e-11
OID20336	ENSG00000108578	ENSG00000221968	1	6.23871e-13
OID20333	ENSG00000243480	ENSG00000221968	3	4.35355e-14
OID20168	ENSG00000141434	ENSG00000221968	3	2.16188e-14
OID30595	ENSG00000143443	ENSG00000221968	1	5.67082e-11
OID30326	ENSG00000119977	ENSG00000221968	4	1.67754e-24
OID30871	ENSG00000050327	ENSG00000221970	4	0
OID20677	ENSG00000146904	ENSG00000221970	3	8.11993e-38
OID20398	ENSG00000146674	ENSG00000221971	1	1.8575e-193
OID21421	ENSG00000179403	ENSG00000221978	1	8.88253e-57
OID20251	ENSG00000130513	ENSG00000221983	1	0
OID21333	ENSG00000175489	ENSG00000221983	24	6.80724e-77
OID31473	ENSG00000178597	ENSG00000221986	6	4.12669e-31
OID30601	ENSG00000107014	ENSG00000221986	2	2.28818e-11
OID21379	ENSG00000187210	ENSG00000221986	1	2.39761e-10
OID30593	ENSG00000143126	ENSG00000221986	1	7.20124e-15
OID20213	ENSG00000134243	ENSG00000221986	8	8.9975e-117
OID20599	ENSG00000125726	ENSG00000221986	4	2.19373e-17
OID20733	ENSG00000161955	ENSG00000221986	1	7.74117e-11
OID21169	ENSG00000134222	ENSG00000221986	8	5.44641e-68
OID30599	ENSG00000010319	ENSG00000221986	1	3.39294e-13
OID21159	ENSG00000030582	ENSG00000221986	4	7.27828e-38
OID20240	ENSG00000130164	ENSG00000221988	1	1.35585e-12
OID21372	ENSG00000183844	ENSG00000221988	1	2.0104e-14
OID20121	ENSG00000213927	ENSG00000221988	2	6.24787e-14
OID21146	ENSG00000197081	ENSG00000221988	2	2.12519e-20
OID30141	ENSG00000205693	ENSG00000221988	4	2.46974e-53
OID30081	ENSG00000109814	ENSG00000221988	1	7.03295e-11
OID21004	ENSG00000108691	ENSG00000221988	2	1.80298e-11
OID20303	ENSG00000066056	ENSG00000221988	1	4.68276e-13
OID30348	ENSG00000108950	ENSG00000221988	1	6.50588e-14
OID30715	ENSG00000096006	ENSG00000221988	1	1.96787e-12
OID20417	ENSG00000120708	ENSG00000221988	1	1.90837e-24
OID30460	ENSG00000082175	ENSG00000221988	1	9.23058e-17
OID20454	ENSG00000135824	ENSG00000221988	1	9.84743e-11
OID20321	ENSG00000026297	ENSG00000221988	3	1.23228e-100
OID31177	ENSG00000084764	ENSG00000221988	1	5.37268e-13
OID30273	ENSG00000164303	ENSG00000221988	2	1.7947e-59
OID21492	ENSG00000111261	ENSG00000221988	1	4.5012e-22
OID20583	ENSG00000122359	ENSG00000221988	1	7.49203e-11
OID21063	ENSG00000038945	ENSG00000221988	2	2.38533e-18
OID30341	ENSG00000181523	ENSG00000221988	1	5.82371e-69
OID21116	ENSG00000115594	ENSG00000221988	1	1.95916e-12
OID20731	ENSG00000095970	ENSG00000221988	1	1.48825e-10
OID30167	ENSG00000213760	ENSG00000221988	1	1.18253e-17
OID30384	ENSG00000106952	ENSG00000221988	1	1.9922e-18
OID21430	ENSG00000169429	ENSG00000221988	1	2.2045e-11
OID21040	ENSG00000019582	ENSG00000221988	2	2.33714e-75
OID30383	ENSG00000156575	ENSG00000221988	1	1.35493e-12
OID20141	ENSG00000198959	ENSG00000221988	1	8.8773e-17
OID21198	ENSG00000182492	ENSG00000221988	1	3.59608e-15
OID21196	ENSG00000243772	ENSG00000221988	2	1.16628e-200
OID20330	ENSG00000078098	ENSG00000221988	1	1.10643e-28
OID30426	ENSG00000115548	ENSG00000221988	1	7.11036e-16
OID21289	ENSG00000174938	ENSG00000221988	2	3.75824e-12
OID20604	ENSG00000100453	ENSG00000221988	1	6.25786e-43
OID21059	ENSG00000163956	ENSG00000221988	1	1.03956e-76
OID21136	ENSG00000168685	ENSG00000221988	2	3.12475e-15
OID21394	ENSG00000105492	ENSG00000221988	2	4.19301e-26
OID30776	ENSG00000125730	ENSG00000221988	1	1.62878e-10
OID20532	ENSG00000204592	ENSG00000221988	5	0
OID30456	ENSG00000105173	ENSG00000221988	2	1.59779e-23
OID20653	ENSG00000186827	ENSG00000221988	2	5.17765e-55
OID30772	ENSG00000205403	ENSG00000221988	1	2.51036e-11
OID30492	ENSG00000141551	ENSG00000221988	1	1.48537e-15
OID30628	ENSG00000196188	ENSG00000221988	2	1.13412e-15
OID21261	ENSG00000136698	ENSG00000221988	1	6.40915e-13
OID21413	ENSG00000106927	ENSG00000221988	1	3.52828e-19
OID20667	ENSG00000204539	ENSG00000221988	1	6.61421e-13
OID20496	ENSG00000117090	ENSG00000221988	1	4.45988e-17
OID20546	ENSG00000006606	ENSG00000221988	1	1.40189e-12
OID20666	ENSG00000113302	ENSG00000221988	2	1.72298e-36
OID20768	ENSG00000111321	ENSG00000221988	1	4.53274e-12
OID20217	ENSG00000100292	ENSG00000221988	1	6.59867e-12
OID20670	ENSG00000122224	ENSG00000221988	1	3.66859e-11
OID20756	ENSG00000204305	ENSG00000221988	4	3.21302e-65
OID20541	ENSG00000096395	ENSG00000221988	1	5.23213e-29
OID30210	ENSG00000117154	ENSG00000221988	1	6.41188e-13
OID21427	ENSG00000143536	ENSG00000221988	1	3.29826e-11
OID20393	ENSG00000117322	ENSG00000221988	1	6.44329e-15
OID31209	ENSG00000065485	ENSG00000221988	4	3.31767e-73
OID30527	ENSG00000119535	ENSG00000221988	1	9.08182e-14
OID20336	ENSG00000108578	ENSG00000221988	1	5.36869e-11
OID21388	ENSG00000122585	ENSG00000221988	1	9.11753e-14
OID21093	ENSG00000175189	ENSG00000221988	1	1.59632e-11
OID30998	ENSG00000079462	ENSG00000221988	1	1.39434e-14
OID30343	ENSG00000106278	ENSG00000221988	1	1.8675e-10
OID20564	ENSG00000186431	ENSG00000221988	1	1.52057e-14
OID20203	ENSG00000169397	ENSG00000221988	1	3.15308e-12
OID20562	ENSG00000164136	ENSG00000221988	4	4.25278e-37
OID30783	ENSG00000091513	ENSG00000221988	1	6.51482e-11
OID21153	ENSG00000149090	ENSG00000221988	2	3.16772e-82
OID31048	ENSG00000206503	ENSG00000221988	1	2.7967e-20
OID20166	ENSG00000243955	ENSG00000221988	1	3.14864e-11
OID20349	ENSG00000101981	ENSG00000221988	1	8.38462e-15
OID30266	ENSG00000182333	ENSG00000221988	1	2.18896e-11
OID20586	ENSG00000226979	ENSG00000221988	4	0
OID20663	ENSG00000145649	ENSG00000221988	4	3.22502e-165
OID21134	ENSG00000140545	ENSG00000221988	1	5.0112e-20
OID20635	ENSG00000007312	ENSG00000221988	1	1.41714e-10
OID30677	ENSG00000213398	ENSG00000221988	1	3.01866e-12
OID30328	ENSG00000008710	ENSG00000221988	1	2.28314e-10
OID31383	ENSG00000227507	ENSG00000221988	5	3.04368e-89
OID30262	ENSG00000198162	ENSG00000221988	2	8.40286e-23
OID30646	ENSG00000160867	ENSG00000221988	2	1.27555e-15
OID20718	ENSG00000204389	ENSG00000221988	1	1.72091e-10
OID21133	ENSG00000104921	ENSG00000221988	3	4.80846e-18
OID30993	ENSG00000171587	ENSG00000221988	1	1.37299e-15
OID21333	ENSG00000175489	ENSG00000221988	1	7.31065e-16
OID30517	ENSG00000107165	ENSG00000221988	2	2.34716e-31
OID20602	ENSG00000026751	ENSG00000221988	3	1.50027e-32
OID31126	ENSG00000105519	ENSG00000221988	2	1.24537e-67
OID30088	ENSG00000228789	ENSG00000221988	4	1.56144e-146
OID21002	ENSG00000069764	ENSG00000221988	2	2.0032e-52
OID20671	ENSG00000115009	ENSG00000221988	1	4.26713e-13
OID21132	ENSG00000115523	ENSG00000221988	2	8.9913e-36
OID21274	ENSG00000140443	ENSG00000221988	1	1.14535e-29
OID20334	ENSG00000275152	ENSG00000221988	1	1.10438e-17
OID21423	ENSG00000143641	ENSG00000221988	1	4.95997e-13
OID20267	ENSG00000134460	ENSG00000221988	2	2.4839e-32
OID31083	ENSG00000184502	ENSG00000221988	2	1.00693e-15
OID21185	ENSG00000167633	ENSG00000221988	3	1.16889e-34
OID21049	ENSG00000120949	ENSG00000221988	2	4.45389e-37
OID31008	ENSG00000087460	ENSG00000221988	1	2.08214e-12
OID30775	ENSG00000073754	ENSG00000221988	2	3.89818e-22
OID31025	ENSG00000100167	ENSG00000221988	2	1.41301e-22
OID30641	ENSG00000137101	ENSG00000221988	1	1.07133e-23
OID20410	ENSG00000166278	ENSG00000221988	2	9.11959e-210
OID30291	ENSG00000121594	ENSG00000221988	1	4.04077e-13
OID30412	ENSG00000120332	ENSG00000221988	2	5.5383e-17
OID21293	ENSG00000123384	ENSG00000221988	1	7.69791e-63
OID30442	ENSG00000111728	ENSG00000221988	1	1.62173e-11
OID20429	ENSG00000186818	ENSG00000221988	4	6.69093e-212
OID20939	ENSG00000127578	ENSG00000221988	1	5.13053e-23
OID20529	ENSG00000181036	ENSG00000221988	2	9.05648e-37
OID20506	ENSG00000185436	ENSG00000221988	1	3.80341e-11
OID30470	ENSG00000067369	ENSG00000221988	2	1.0279e-12
OID20669	ENSG00000115919	ENSG00000221988	2	2.0863e-12
OID21107	ENSG00000168477	ENSG00000221988	4	1.17964e-139
OID20584	ENSG00000010610	ENSG00000221988	2	3.41079e-50
OID21473	ENSG00000103066	ENSG00000221988	2	1.61245e-20
OID30767	ENSG00000099937	ENSG00000221988	1	6.34507e-11
OID30725	ENSG00000166710	ENSG00000221988	2	4.66509e-84
OID21018	ENSG00000153563	ENSG00000221988	3	2.60908e-123
OID30690	ENSG00000085265	ENSG00000221988	1	5.41757e-16
OID30717	ENSG00000114200	ENSG00000221988	1	5.65092e-11
OID20076	ENSG00000170231	ENSG00000221988	1	6.00303e-12
OID20647	ENSG00000117281	ENSG00000221988	2	2.94341e-17
OID20595	ENSG00000163606	ENSG00000221988	1	2.73931e-10
OID21030	ENSG00000172724	ENSG00000221988	2	2.74292e-38
OID20394	ENSG00000093072	ENSG00000221988	2	6.58884e-19
OID20482	ENSG00000271605	ENSG00000221988	1	9.50232e-25
OID20697	ENSG00000169245	ENSG00000221988	1	1.1693e-10
OID30755	ENSG00000243649	ENSG00000221988	2	0
OID20713	ENSG00000112763	ENSG00000221988	3	2.36151e-84
OID30548	ENSG00000138032	ENSG00000221988	1	1.94362e-12
OID30902	ENSG00000170275	ENSG00000221988	1	4.97934e-13
OID30689	ENSG00000169413	ENSG00000221988	1	4.50867e-23
OID30760	ENSG00000164344	ENSG00000221988	1	9.73715e-13
OID21074	ENSG00000171246	ENSG00000221988	2	1.08124e-15
OID21441	ENSG00000136720	ENSG00000221988	1	1.00758e-21
OID20236	ENSG00000163453	ENSG00000221988	1	1.02688e-10
OID21342	ENSG00000142627	ENSG00000221988	1	1.06654e-13
OID30509	ENSG00000198951	ENSG00000221988	1	4.87283e-14
OID20752	ENSG00000162438	ENSG00000221988	1	4.83344e-13
OID31080	ENSG00000204348	ENSG00000221988	1	3.51419e-19
OID20976	ENSG00000006210	ENSG00000221988	1	1.5008e-37
OID31488	ENSG00000168615	ENSG00000221988	2	2.58021e-21
OID30589	ENSG00000048462	ENSG00000221988	1	6.89143e-11
OID21111	ENSG00000143297	ENSG00000221988	1	2.70889e-14
OID20486	ENSG00000096996	ENSG00000221988	1	4.60023e-14
OID21443	ENSG00000166450	ENSG00000221988	1	8.78307e-12
OID30579	ENSG00000173706	ENSG00000221988	1	7.16939e-17
OID20374	ENSG00000204444	ENSG00000221988	2	6.4396e-12
OID20631	ENSG00000169429	ENSG00000221988	1	1.16424e-12
OID30734	ENSG00000080618	ENSG00000221988	1	1.5182e-12
OID21213	ENSG00000030419	ENSG00000221988	1	9.2991e-24
OID20214	ENSG00000133661	ENSG00000221988	4	7.92473e-47
OID21435	ENSG00000106066	ENSG00000221988	3	0
OID21234	ENSG00000204472	ENSG00000221988	1	1.01997e-23
OID20601	ENSG00000091181	ENSG00000221988	3	4.2688e-58
OID20997	ENSG00000169429	ENSG00000221988	1	7.44382e-12
OID20375	ENSG00000145850	ENSG00000221988	2	8.32994e-58
OID20096	ENSG00000100450	ENSG00000221988	1	6.47012e-45
OID20928	ENSG00000132514	ENSG00000221988	1	4.59654e-16
OID31082	ENSG00000213809	ENSG00000221988	2	1.36218e-15
OID21044	ENSG00000166734	ENSG00000221988	2	4.70574e-24
OID30401	ENSG00000136011	ENSG00000221988	1	1.17355e-12
OID20179	ENSG00000134812	ENSG00000221988	1	8.9973e-20
OID20660	ENSG00000256043	ENSG00000221988	1	4.79942e-12
OID30713	ENSG00000173531	ENSG00000221988	1	2.40266e-12
OID20153	ENSG00000169429	ENSG00000221988	1	2.36011e-10
OID20963	ENSG00000167419	ENSG00000221988	2	1.48901e-32
OID20272	ENSG00000102524	ENSG00000221988	1	3.42565e-35
OID20520	ENSG00000204287	ENSG00000221988	1	3.55781e-17
OID21493	ENSG00000163513	ENSG00000221988	1	1.31462e-19
OID20913	ENSG00000173614	ENSG00000221988	1	1.76216e-13
OID31480	ENSG00000134256	ENSG00000221988	1	3.37221e-14
OID21167	ENSG00000131669	ENSG00000221988	1	2.32858e-20
OID21076	ENSG00000187244	ENSG00000221988	1	1.07399e-15
OID30430	ENSG00000086205	ENSG00000221988	1	9.17886e-17
OID20277	ENSG00000076662	ENSG00000221988	3	5.35653e-91
OID21390	ENSG00000129450	ENSG00000221988	1	7.13161e-28
OID20629	ENSG00000111796	ENSG00000221988	1	2.41759e-15
OID20509	ENSG00000122711	ENSG00000221988	1	1.31588e-11
OID21483	ENSG00000158481	ENSG00000221988	3	8.14085e-51
OID30693	ENSG00000175535	ENSG00000221988	1	1.44379e-10
OID21481	ENSG00000123843	ENSG00000221988	1	4.55384e-13
OID20573	ENSG00000111729	ENSG00000221988	1	7.86636e-15
OID21497	ENSG00000128052	ENSG00000221988	1	1.44076e-14
OID20759	ENSG00000262655	ENSG00000221988	2	3.29102e-12
OID20593	ENSG00000204516	ENSG00000221988	5	0
OID30174	ENSG00000203618	ENSG00000221988	1	4.46125e-12
OID21062	ENSG00000165457	ENSG00000221988	1	2.87797e-20
OID20945	ENSG00000154589	ENSG00000221988	2	3.74526e-20
OID20734	ENSG00000169855	ENSG00000221988	1	6.52494e-24
OID20726	ENSG00000136859	ENSG00000221988	2	5.91022e-12
OID20178	ENSG00000008130	ENSG00000221988	1	6.6389e-11
OID20540	ENSG00000186470	ENSG00000221988	5	3.8823e-188
OID31450	ENSG00000173465	ENSG00000221988	1	4.50767e-32
OID20431	ENSG00000136634	ENSG00000221988	1	2.087e-28
OID30464	ENSG00000150045	ENSG00000221988	4	1.34728e-40
OID21127	ENSG00000174684	ENSG00000221988	2	2.97552e-20
OID20985	ENSG00000049249	ENSG00000221988	2	4.30588e-23
OID21464	ENSG00000156076	ENSG00000221988	1	3.40941e-13
OID20585	ENSG00000056736	ENSG00000221988	1	1.82713e-16
OID20637	ENSG00000012124	ENSG00000221988	2	7.7307e-64
OID20957	ENSG00000116147	ENSG00000221988	1	1.66473e-11
OID21393	ENSG00000139626	ENSG00000221988	1	2.59157e-10
OID21328	ENSG00000241399	ENSG00000221988	1	2.03152e-22
OID30209	ENSG00000108515	ENSG00000221988	1	1.68439e-12
OID30477	ENSG00000103056	ENSG00000221988	1	2.28332e-11
OID21298	ENSG00000116031	ENSG00000221988	3	3.24563e-24
OID21465	ENSG00000113070	ENSG00000221988	1	2.78223e-14
OID20371	ENSG00000160180	ENSG00000221988	2	4.78949e-62
OID20834	ENSG00000164867	ENSG00000221988	1	1.40201e-10
OID20632	ENSG00000134539	ENSG00000221988	1	1.75283e-28
OID30614	ENSG00000188811	ENSG00000221988	1	5.95707e-31
OID20968	ENSG00000162998	ENSG00000221988	2	6.45119e-14
OID20639	ENSG00000132704	ENSG00000221988	2	1.36247e-21
OID21243	ENSG00000173467	ENSG00000221988	1	6.44461e-11
OID20533	ENSG00000132109	ENSG00000221988	1	5.99737e-12
OID20679	ENSG00000109861	ENSG00000221988	2	3.59078e-17
OID20543	ENSG00000143125	ENSG00000221988	1	6.97753e-14
OID30643	ENSG00000103174	ENSG00000221988	1	1.27903e-10
OID21272	ENSG00000122025	ENSG00000221988	1	8.16432e-11
OID20416	ENSG00000137563	ENSG00000221988	1	1.19689e-16
OID20702	ENSG00000240505	ENSG00000221988	1	4.09579e-13
OID21353	ENSG00000113658	ENSG00000221988	1	2.79412e-11
OID21109	ENSG00000166145	ENSG00000221988	1	4.23838e-15
OID30439	ENSG00000096717	ENSG00000221988	1	1.06978e-10
OID20291	ENSG00000145730	ENSG00000221988	1	5.22999e-12
OID20163	ENSG00000249915	ENSG00000221990	6	0
OID20179	ENSG00000134812	ENSG00000221990	8	1.01543e-12
OID21383	ENSG00000163283	ENSG00000222001	1	2.29817e-65
OID20906	ENSG00000141293	ENSG00000222004	1	2.09668e-17
OID21096	ENSG00000131686	ENSG00000222009	1	8.74754e-15
OID30603	ENSG00000126088	ENSG00000222009	14	0
OID20457	ENSG00000079689	ENSG00000222009	7	2.46404e-13
OID20860	ENSG00000186081	ENSG00000222019	1	9.58659e-11
OID20897	ENSG00000015413	ENSG00000222019	6	0
OID31470	ENSG00000127324	ENSG00000222019	1	1.07038e-10
OID20370	ENSG00000157404	ENSG00000222019	2	1.70572e-48
OID21078	ENSG00000169877	ENSG00000222028	1	6.47818e-11
OID21211	ENSG00000175792	ENSG00000222037	1	8.65472e-15
OID20778	ENSG00000163586	ENSG00000222041	1	3.57848e-37
OID20154	ENSG00000100097	ENSG00000222044	1	1.98633e-18
OID30553	ENSG00000100368	ENSG00000222044	1	2.45421e-12
OID20369	ENSG00000072274	ENSG00000222044	1	6.06882e-16
OID31439	ENSG00000100092	ENSG00000222044	1	2.21501e-16
OID20179	ENSG00000134812	ENSG00000222112	1	1.24262e-10
OID20490	ENSG00000138675	ENSG00000222112	1	2.91205e-11
OID20734	ENSG00000169855	ENSG00000222112	1	1.01014e-11
OID30596	ENSG00000152229	ENSG00000222179	1	1.53345e-61
OID30107	ENSG00000186198	ENSG00000222335	2	1.73035e-24
OID30396	ENSG00000204291	ENSG00000222337	1	6.81358e-11
OID30246	ENSG00000184730	ENSG00000222375	1	8.3568e-53
OID21289	ENSG00000174938	ENSG00000222375	2	1.17724e-16
OID21500	ENSG00000174080	ENSG00000222398	2	1.50595e-16
OID20978	ENSG00000081051	ENSG00000222398	2	5.94593e-70
OID21126	ENSG00000196083	ENSG00000222398	2	4.17332e-14
OID20347	ENSG00000150656	ENSG00000222398	1	2.51455e-10
OID30710	ENSG00000117151	ENSG00000222398	2	7.45497e-18
OID21092	ENSG00000113805	ENSG00000222398	2	1.58822e-14
OID20404	ENSG00000090512	ENSG00000222398	2	6.18845e-24
OID20253	ENSG00000074181	ENSG00000222398	1	1.8175e-10
OID20296	ENSG00000169919	ENSG00000222398	1	7.80735e-12
OID21468	ENSG00000127415	ENSG00000222398	1	1.12797e-12
OID21328	ENSG00000241399	ENSG00000222448	1	4.56985e-15
OID21369	ENSG00000139194	ENSG00000222713	1	3.18146e-12
OID20089	ENSG00000145536	ENSG00000223007	1	7.48825e-41
OID20636	ENSG00000172243	ENSG00000223042	1	0
OID20632	ENSG00000134539	ENSG00000223042	1	8.64604e-13
OID20099	ENSG00000150048	ENSG00000223042	1	4.44111e-169
OID30552	ENSG00000172322	ENSG00000223042	1	7.35518e-72
OID30281	ENSG00000156966	ENSG00000223198	2	1.89198e-63
OID21116	ENSG00000115594	ENSG00000223305	3	1.96689e-12
OID20348	ENSG00000137496	ENSG00000223305	2	3.03747e-11
OID20629	ENSG00000111796	ENSG00000223305	1	1.99634e-11
OID20145	ENSG00000105376	ENSG00000223305	1	2.53412e-12
OID30608	ENSG00000184530	ENSG00000223305	2	1.67937e-12
OID31452	ENSG00000166140	ENSG00000223313	5	0
OID30997	ENSG00000166143	ENSG00000223313	4	8.68073e-16
OID20161	ENSG00000092445	ENSG00000223313	8	8.0552e-68
OID20667	ENSG00000204539	ENSG00000223313	1	8.63814e-14
OID21109	ENSG00000166145	ENSG00000223313	8	1.46795e-44
OID31473	ENSG00000178597	ENSG00000223313	1	3.15677e-15
OID30631	ENSG00000137880	ENSG00000223313	5	5.9755e-41
OID21462	ENSG00000168703	ENSG00000223313	1	6.24547e-12
OID30224	ENSG00000078401	ENSG00000223321	2	2.62414e-28
OID20357	ENSG00000114378	ENSG00000223343	1	1.0451e-26
OID30713	ENSG00000173531	ENSG00000223343	2	0
OID20816	ENSG00000241186	ENSG00000223343	1	3.73989e-12
OID20269	ENSG00000105976	ENSG00000223343	1	2.07815e-10
OID30153	ENSG00000229453	ENSG00000223343	1	3.68525e-23
OID30762	ENSG00000055955	ENSG00000223343	2	1.532e-17
OID21307	ENSG00000196549	ENSG00000223343	1	1.527e-12
OID20352	ENSG00000162267	ENSG00000223343	1	1.28307e-11
OID20102	ENSG00000124469	ENSG00000223343	1	9.43251e-11
OID20186	ENSG00000001617	ENSG00000223343	2	3.73467e-40
OID30387	ENSG00000164054	ENSG00000223343	1	3.14811e-82
OID20571	ENSG00000160801	ENSG00000223343	1	1.56534e-11
OID30950	ENSG00000176018	ENSG00000223350	3	4.17242e-20
OID30836	ENSG00000088387	ENSG00000223350	3	8.3003e-40
OID20445	ENSG00000138035	ENSG00000223350	3	1.2989e-13
OID21456	ENSG00000124490	ENSG00000223350	3	2.12534e-12
OID20257	ENSG00000187800	ENSG00000223356	2	2.96456e-12
OID20443	ENSG00000160856	ENSG00000223356	1	0
OID21111	ENSG00000143297	ENSG00000223356	1	0
OID21455	ENSG00000143321	ENSG00000223356	2	0
OID21090	ENSG00000176435	ENSG00000223382	1	3.92698e-13
OID20592	ENSG00000120659	ENSG00000223387	1	1.52425e-27
OID20657	ENSG00000153208	ENSG00000223393	1	1.64922e-16
OID21423	ENSG00000143641	ENSG00000223393	1	3.53737e-121
OID21303	ENSG00000125430	ENSG00000223393	1	6.99905e-22
OID20390	ENSG00000099250	ENSG00000223393	1	2.92842e-65
OID30709	ENSG00000135744	ENSG00000223393	7	1.01702e-41
OID20121	ENSG00000213927	ENSG00000223394	1	1.41678e-11
OID21308	ENSG00000164978	ENSG00000223394	1	2.07152e-26
OID20509	ENSG00000122711	ENSG00000223394	1	1.20568e-14
OID20947	ENSG00000166682	ENSG00000223396	12	7.18382e-19
OID20295	ENSG00000185559	ENSG00000223403	1	5.62616e-17
OID20294	ENSG00000160213	ENSG00000223431	1	1.98e-86
OID20126	ENSG00000105205	ENSG00000223442	2	3.07315e-14
OID20546	ENSG00000006606	ENSG00000223442	1	2.08115e-10
OID30383	ENSG00000156575	ENSG00000223442	2	4.46347e-14
OID20601	ENSG00000091181	ENSG00000223442	1	5.58608e-12
OID20675	ENSG00000138755	ENSG00000223442	1	1.52223e-10
OID20697	ENSG00000169245	ENSG00000223442	1	6.6394e-11
OID21167	ENSG00000131669	ENSG00000223446	1	6.31298e-12
OID30871	ENSG00000050327	ENSG00000223459	3	2.43939e-25
OID20677	ENSG00000146904	ENSG00000223459	2	1.64015e-120
OID20723	ENSG00000164265	ENSG00000223461	1	7.15806e-12
OID21465	ENSG00000113070	ENSG00000223461	1	4.52341e-15
OID20275	ENSG00000263639	ENSG00000223462	1	2.8686e-49
OID31370	ENSG00000120211	ENSG00000223476	1	6.93099e-11
OID21456	ENSG00000124490	ENSG00000223476	3	5.10105e-37
OID31311	ENSG00000160447	ENSG00000223478	5	4.48891e-79
OID20287	ENSG00000106991	ENSG00000223478	1	9.73039e-11
OID31294	ENSG00000167900	ENSG00000223478	1	6.19288e-12
OID20560	ENSG00000110876	ENSG00000223478	1	9.35278e-11
OID20232	ENSG00000171097	ENSG00000223478	2	5.45894e-23
OID20971	ENSG00000173267	ENSG00000223482	8	2.88869e-185
OID30266	ENSG00000182333	ENSG00000223482	1	1.74096e-31
OID21104	ENSG00000186340	ENSG00000223485	11	1.11344e-254
OID30884	ENSG00000236279	ENSG00000223501	1	8.80905e-15
OID20141	ENSG00000198959	ENSG00000223501	1	9.48175e-16
OID30384	ENSG00000106952	ENSG00000223501	1	1.87133e-11
OID21430	ENSG00000169429	ENSG00000223501	1	1.00442e-18
OID21059	ENSG00000163956	ENSG00000223501	1	3.96282e-12
OID31150	ENSG00000258315	ENSG00000223501	1	1.88301e-15
OID21510	ENSG00000178568	ENSG00000223501	1	6.05701e-11
OID30343	ENSG00000106278	ENSG00000223501	1	1.15966e-11
OID20258	ENSG00000172016	ENSG00000223501	1	3.32815e-14
OID20704	ENSG00000077984	ENSG00000223501	1	1.98599e-14
OID21289	ENSG00000174938	ENSG00000223501	1	6.88391e-24
OID30395	ENSG00000137441	ENSG00000223501	1	1.47713e-13
OID30687	ENSG00000134827	ENSG00000223501	1	1.18229e-13
OID30646	ENSG00000160867	ENSG00000223501	1	2.49946e-16
OID31444	ENSG00000232119	ENSG00000223501	1	1.16706e-11
OID20532	ENSG00000204592	ENSG00000223501	3	1.00427e-79
OID21049	ENSG00000120949	ENSG00000223501	1	1.34299e-21
OID20667	ENSG00000204539	ENSG00000223501	6	7.37115e-70
OID20562	ENSG00000164136	ENSG00000223501	1	5.9311e-31
OID30341	ENSG00000181523	ENSG00000223501	2	9.05977e-17
OID20335	ENSG00000108821	ENSG00000223501	1	1.32744e-11
OID30266	ENSG00000182333	ENSG00000223501	2	7.46503e-18
OID30998	ENSG00000079462	ENSG00000223501	1	7.48612e-36
OID20330	ENSG00000078098	ENSG00000223501	1	5.65154e-24
OID21377	ENSG00000109586	ENSG00000223501	1	6.8165e-13
OID30141	ENSG00000205693	ENSG00000223501	1	1.02833e-88
OID20417	ENSG00000120708	ENSG00000223501	1	1.4506e-18
OID21044	ENSG00000166734	ENSG00000223501	1	8.72398e-20
OID30717	ENSG00000114200	ENSG00000223501	1	2.56739e-22
OID20415	ENSG00000115386	ENSG00000223501	1	2.65411e-17
OID30088	ENSG00000228789	ENSG00000223501	1	3.27867e-46
OID20666	ENSG00000113302	ENSG00000223501	1	1.59431e-12
OID31262	ENSG00000074966	ENSG00000223501	1	7.9433e-19
OID20321	ENSG00000026297	ENSG00000223501	2	1.88335e-84
OID30956	ENSG00000186063	ENSG00000223501	1	1.01662e-22
OID30708	ENSG00000100342	ENSG00000223501	1	1.10432e-12
OID31209	ENSG00000065485	ENSG00000223501	2	1.04039e-60
OID21040	ENSG00000019582	ENSG00000223501	2	7.22175e-92
OID30081	ENSG00000109814	ENSG00000223501	1	2.31401e-21
OID20586	ENSG00000226979	ENSG00000223501	1	2.57425e-150
OID30872	ENSG00000091164	ENSG00000223501	1	1.67748e-22
OID20460	ENSG00000143816	ENSG00000223501	1	6.45238e-20
OID20520	ENSG00000204287	ENSG00000223501	6	0
OID20997	ENSG00000169429	ENSG00000223501	1	7.89476e-18
OID30062	ENSG00000058668	ENSG00000223501	1	3.4e-20
OID20429	ENSG00000186818	ENSG00000223501	5	5.51919e-102
OID31025	ENSG00000100167	ENSG00000223501	1	3.23562e-23
OID20653	ENSG00000186827	ENSG00000223501	1	8.14849e-18
OID21002	ENSG00000069764	ENSG00000223501	1	1.10039e-28
OID21464	ENSG00000156076	ENSG00000223501	1	1.13822e-11
OID20267	ENSG00000134460	ENSG00000223501	1	2.02134e-12
OID30537	ENSG00000005844	ENSG00000223501	1	1.42836e-13
OID20398	ENSG00000146674	ENSG00000223501	1	9.00027e-14
OID30697	ENSG00000203710	ENSG00000223501	1	5.2949e-14
OID30749	ENSG00000130208	ENSG00000223501	1	1.69411e-11
OID21333	ENSG00000175489	ENSG00000223501	1	2.23878e-18
OID20336	ENSG00000108578	ENSG00000223501	1	2.10895e-12
OID30628	ENSG00000196188	ENSG00000223501	1	2.37097e-22
OID20540	ENSG00000186470	ENSG00000223501	2	2.18537e-96
OID31354	ENSG00000117691	ENSG00000223501	1	3.3993e-23
OID31048	ENSG00000206503	ENSG00000223501	2	5.74843e-24
OID20076	ENSG00000170231	ENSG00000223501	2	8.78965e-14
OID30737	ENSG00000184500	ENSG00000223501	1	9.74725e-13
OID21007	ENSG00000185008	ENSG00000223501	1	1.12012e-15
OID31414	ENSG00000170296	ENSG00000223501	1	4.91005e-22
OID20240	ENSG00000130164	ENSG00000223501	1	2.34731e-16
OID30412	ENSG00000120332	ENSG00000223501	1	8.20939e-13
OID30182	ENSG00000187867	ENSG00000223501	1	1.35361e-31
OID30885	ENSG00000204614	ENSG00000223501	1	2.26296e-10
OID21187	ENSG00000171848	ENSG00000223501	1	1.9078e-15
OID30997	ENSG00000166143	ENSG00000223501	1	6.34612e-11
OID31083	ENSG00000184502	ENSG00000223501	1	3.18508e-17
OID20752	ENSG00000162438	ENSG00000223501	1	2.57727e-10
OID30699	ENSG00000229183	ENSG00000223501	1	6.17942e-16
OID30132	ENSG00000138796	ENSG00000223501	1	4.73267e-15
OID30456	ENSG00000105173	ENSG00000223501	1	8.71315e-11
OID20431	ENSG00000136634	ENSG00000223501	1	1.63223e-28
OID21298	ENSG00000116031	ENSG00000223501	2	2.52935e-48
OID20976	ENSG00000006210	ENSG00000223501	1	1.35714e-10
OID20985	ENSG00000049249	ENSG00000223501	2	1.06624e-13
OID20756	ENSG00000204305	ENSG00000223501	2	5.64912e-36
OID31410	ENSG00000160613	ENSG00000223501	1	9.32593e-12
OID21146	ENSG00000197081	ENSG00000223501	2	1.42149e-31
OID30507	ENSG00000157110	ENSG00000223501	1	4.98391e-14
OID21342	ENSG00000142627	ENSG00000223501	1	3.56359e-13
OID20406	ENSG00000197635	ENSG00000223501	1	1.92809e-13
OID30677	ENSG00000213398	ENSG00000223501	1	1.3405e-16
OID30689	ENSG00000169413	ENSG00000223501	2	1.63077e-14
OID31197	ENSG00000111412	ENSG00000223501	1	1.01684e-14
OID21234	ENSG00000204472	ENSG00000223501	1	1.05803e-15
OID21486	ENSG00000158747	ENSG00000223501	1	5.67302e-11
OID21030	ENSG00000172724	ENSG00000223501	2	5.1546e-26
OID21273	ENSG00000197646	ENSG00000223501	1	8.7719e-12
OID20726	ENSG00000136859	ENSG00000223501	1	3.18913e-16
OID20272	ENSG00000102524	ENSG00000223501	1	1.69249e-20
OID30911	ENSG00000152910	ENSG00000223501	1	1.35691e-28
OID20713	ENSG00000112763	ENSG00000223501	2	1.47448e-47
OID31126	ENSG00000105519	ENSG00000223501	2	3.65271e-39
OID21009	ENSG00000204580	ENSG00000223501	1	2.40792e-15
OID30067	ENSG00000150594	ENSG00000223501	1	1.82258e-10
OID20319	ENSG00000146648	ENSG00000223501	1	2.43583e-11
OID20573	ENSG00000111729	ENSG00000223501	1	3.84738e-13
OID20957	ENSG00000116147	ENSG00000223501	1	9.78117e-13
OID20402	ENSG00000115718	ENSG00000223501	1	2.68005e-15
OID31101	ENSG00000120594	ENSG00000223501	3	1.5922e-14
OID21081	ENSG00000118257	ENSG00000223501	1	2.9733e-12
OID20631	ENSG00000169429	ENSG00000223501	1	2.2047e-18
OID21018	ENSG00000153563	ENSG00000223501	1	1.6278e-37
OID21063	ENSG00000038945	ENSG00000223501	1	2.75357e-11
OID20470	ENSG00000072736	ENSG00000223501	1	1.37418e-23
OID20695	ENSG00000275302	ENSG00000223501	1	3.32551e-11
OID30936	ENSG00000196465	ENSG00000223501	1	1.43173e-20
OID30641	ENSG00000137101	ENSG00000223501	1	9.1292e-12
OID20491	ENSG00000108342	ENSG00000223501	1	6.98674e-13
OID31183	ENSG00000165283	ENSG00000223501	1	1.56478e-12
OID20338	ENSG00000008438	ENSG00000223501	1	1.26659e-12
OID20906	ENSG00000141293	ENSG00000223501	1	9.25732e-12
OID20939	ENSG00000127578	ENSG00000223501	1	9.40263e-39
OID31160	ENSG00000123562	ENSG00000223501	1	2.3552e-10
OID30108	ENSG00000155657	ENSG00000223501	1	1.82428e-17
OID21473	ENSG00000103066	ENSG00000223501	2	1.81979e-18
OID31210	ENSG00000124214	ENSG00000223501	1	3.36156e-19
OID20601	ENSG00000091181	ENSG00000223501	2	7.41953e-19
OID20660	ENSG00000256043	ENSG00000223501	1	1.47248e-11
OID30725	ENSG00000166710	ENSG00000223501	2	8.92345e-64
OID21107	ENSG00000168477	ENSG00000223501	5	6.44212e-18
OID20734	ENSG00000169855	ENSG00000223501	1	7.4191e-17
OID21042	ENSG00000169248	ENSG00000223501	1	6.47415e-11
OID30913	ENSG00000114115	ENSG00000223501	1	1.18266e-18
OID20153	ENSG00000169429	ENSG00000223501	1	3.90003e-16
OID20705	ENSG00000065361	ENSG00000223501	1	1.18776e-10
OID30183	ENSG00000009307	ENSG00000223501	1	2.14638e-23
OID21435	ENSG00000106066	ENSG00000223501	4	1.76572e-175
OID31125	ENSG00000173674	ENSG00000223501	1	5.21439e-12
OID30262	ENSG00000198162	ENSG00000223501	1	1.32091e-13
OID31253	ENSG00000139112	ENSG00000223501	1	2.10149e-12
OID20675	ENSG00000138755	ENSG00000223501	1	8.386e-12
OID20410	ENSG00000166278	ENSG00000223501	1	1.41439e-58
OID20646	ENSG00000141655	ENSG00000223501	1	5.69303e-13
OID31488	ENSG00000168615	ENSG00000223501	2	7.40246e-23
OID30504	ENSG00000124429	ENSG00000223501	1	1.02262e-18
OID30789	ENSG00000117601	ENSG00000223501	1	2.50294e-10
OID20658	ENSG00000159723	ENSG00000223501	1	2.62987e-12
OID21483	ENSG00000158481	ENSG00000223501	2	2.97315e-20
OID31450	ENSG00000173465	ENSG00000223501	1	3.55441e-14
OID20179	ENSG00000134812	ENSG00000223501	2	1.53248e-18
OID20896	ENSG00000106541	ENSG00000223501	2	5.73282e-12
OID20214	ENSG00000133661	ENSG00000223501	1	2.85965e-23
OID20593	ENSG00000204516	ENSG00000223501	3	1.37709e-55
OID21062	ENSG00000165457	ENSG00000223501	1	5.30894e-12
OID30752	ENSG00000188404	ENSG00000223501	1	9.54908e-11
OID21127	ENSG00000174684	ENSG00000223501	1	6.14442e-15
OID30660	ENSG00000136457	ENSG00000223501	1	4.08987e-16
OID21196	ENSG00000243772	ENSG00000223501	7	5.1587e-87
OID20663	ENSG00000145649	ENSG00000223501	1	6.9794e-31
OID21393	ENSG00000139626	ENSG00000223501	1	7.76331e-11
OID21496	ENSG00000120156	ENSG00000223501	1	1.47645e-13
OID20277	ENSG00000076662	ENSG00000223501	2	2.04176e-31
OID31177	ENSG00000084764	ENSG00000223501	1	1.53364e-39
OID20725	ENSG00000127083	ENSG00000223501	1	1.61114e-14
OID20961	ENSG00000181163	ENSG00000223501	1	2.51794e-10
OID31499	ENSG00000204315	ENSG00000223501	1	1.08363e-10
OID21153	ENSG00000149090	ENSG00000223501	1	6.4823e-46
OID30614	ENSG00000188811	ENSG00000223501	1	1.70568e-15
OID30643	ENSG00000103174	ENSG00000223501	1	6.59571e-17
OID30755	ENSG00000243649	ENSG00000223501	2	2.61832e-32
OID20679	ENSG00000109861	ENSG00000223501	2	6.44354e-15
OID21274	ENSG00000140443	ENSG00000223501	1	5.93832e-12
OID20762	ENSG00000163739	ENSG00000223501	1	2.61075e-13
OID21493	ENSG00000163513	ENSG00000223501	1	2.46323e-22
OID30055	ENSG00000101361	ENSG00000223501	1	2.52456e-10
OID31374	ENSG00000205302	ENSG00000223501	1	2.73256e-11
OID21520	ENSG00000141736	ENSG00000223501	1	1.19709e-11
OID20394	ENSG00000093072	ENSG00000223501	2	5.91366e-19
OID21465	ENSG00000113070	ENSG00000223501	1	7.83256e-12
OID30830	ENSG00000043093	ENSG00000223501	1	2.89689e-14
OID31412	ENSG00000103274	ENSG00000223501	1	8.0168e-17
OID21139	ENSG00000161638	ENSG00000223501	1	7.24645e-15
OID21330	ENSG00000168546	ENSG00000223501	1	4.80465e-20
OID30326	ENSG00000119977	ENSG00000223501	1	3.38125e-11
OID30464	ENSG00000150045	ENSG00000223501	1	4.01397e-16
OID20637	ENSG00000012124	ENSG00000223501	1	2.61941e-27
OID20371	ENSG00000160180	ENSG00000223501	1	7.79856e-30
OID20968	ENSG00000162998	ENSG00000223501	2	1.6344e-27
OID20291	ENSG00000145730	ENSG00000223501	1	1.07464e-10
OID21328	ENSG00000241399	ENSG00000223501	1	6.68335e-17
OID20533	ENSG00000132109	ENSG00000223501	1	5.7243e-11
OID30621	ENSG00000185532	ENSG00000223502	1	9.07471e-11
OID20109	ENSG00000143537	ENSG00000223503	1	0
OID20787	ENSG00000160181	ENSG00000223503	1	2.47646e-10
OID20560	ENSG00000110876	ENSG00000223503	1	1.34922e-14
OID21125	ENSG00000169242	ENSG00000223503	1	1.43968e-29
OID31450	ENSG00000173465	ENSG00000223503	1	2.98558e-11
OID21332	ENSG00000116521	ENSG00000223503	1	1.77345e-12
OID20682	ENSG00000143627	ENSG00000223503	1	1.04577e-81
OID21303	ENSG00000125430	ENSG00000223510	13	2.75502e-56
OID31342	ENSG00000177943	ENSG00000223522	1	3.10468e-13
OID20402	ENSG00000115718	ENSG00000223522	2	7.76496e-14
OID20372	ENSG00000057593	ENSG00000223522	1	1.3094e-11
OID31451	ENSG00000138085	ENSG00000223522	1	8.97786e-21
OID20128	ENSG00000116678	ENSG00000223522	3	9.00266e-13
OID30330	ENSG00000085552	ENSG00000223522	1	2.4095e-11
OID20349	ENSG00000101981	ENSG00000223522	1	8.49968e-13
OID20705	ENSG00000065361	ENSG00000223522	1	1.24486e-10
OID30702	ENSG00000104760	ENSG00000223522	2	1.39424e-11
OID20727	ENSG00000069482	ENSG00000223522	5	8.37098e-12
OID21065	ENSG00000182175	ENSG00000223522	1	1.71487e-10
OID20152	ENSG00000138028	ENSG00000223522	5	5.3911e-19
OID20986	ENSG00000171174	ENSG00000223522	5	8.10368e-29
OID30141	ENSG00000205693	ENSG00000223534	23	3.19361e-105
OID20115	ENSG00000138379	ENSG00000223534	1	5.26632e-15
OID20694	ENSG00000150782	ENSG00000223534	7	3.93085e-15
OID20565	ENSG00000112149	ENSG00000223534	1	4.08632e-11
OID21413	ENSG00000106927	ENSG00000223534	1	9.73892e-16
OID30161	ENSG00000145362	ENSG00000223534	1	1.06905e-10
OID21002	ENSG00000069764	ENSG00000223534	2	2.20415e-15
OID20321	ENSG00000026297	ENSG00000223534	24	9.79245e-95
OID20731	ENSG00000095970	ENSG00000223534	6	8.97409e-20
OID21059	ENSG00000163956	ENSG00000223534	9	5.22705e-34
OID20583	ENSG00000122359	ENSG00000223534	27	1.91582e-38
OID20601	ENSG00000091181	ENSG00000223534	13	3.13018e-32
OID21443	ENSG00000166450	ENSG00000223534	1	1.82227e-14
OID30329	ENSG00000135838	ENSG00000223534	21	2.32291e-25
OID21497	ENSG00000128052	ENSG00000223534	3	3.131e-14
OID30343	ENSG00000106278	ENSG00000223534	1	3.84968e-13
OID30646	ENSG00000160867	ENSG00000223534	2	1.27918e-12
OID20963	ENSG00000167419	ENSG00000223534	1	6.87928e-13
OID30998	ENSG00000079462	ENSG00000223534	5	5.22474e-21
OID31083	ENSG00000184502	ENSG00000223534	3	7.63044e-21
OID20520	ENSG00000204287	ENSG00000223534	7	0
OID21136	ENSG00000168685	ENSG00000223534	30	2.44294e-54
OID20394	ENSG00000093072	ENSG00000223534	7	4.52411e-21
OID20667	ENSG00000204539	ENSG00000223534	24	0
OID20222	ENSG00000130202	ENSG00000223534	2	2.8249e-11
OID30088	ENSG00000228789	ENSG00000223534	8	9.12699e-42
OID30430	ENSG00000086205	ENSG00000223534	3	2.17824e-17
OID21392	ENSG00000109472	ENSG00000223534	2	1.58156e-12
OID20541	ENSG00000096395	ENSG00000223534	1	8.84329e-14
OID20318	ENSG00000183087	ENSG00000223534	9	1.38207e-13
OID21116	ENSG00000115594	ENSG00000223534	2	7.84901e-12
OID20129	ENSG00000134200	ENSG00000223534	11	5.03353e-18
OID30956	ENSG00000186063	ENSG00000223534	1	8.74703e-12
OID20429	ENSG00000186818	ENSG00000223534	6	0
OID31480	ENSG00000134256	ENSG00000223534	29	2.24762e-35
OID31126	ENSG00000105519	ENSG00000223534	28	3.01422e-147
OID20316	ENSG00000026103	ENSG00000223534	1	7.23918e-12
OID20469	ENSG00000112115	ENSG00000223534	1	2.4994e-11
OID20370	ENSG00000157404	ENSG00000223534	1	3.9163e-12
OID20547	ENSG00000198178	ENSG00000223534	3	1.70955e-11
OID30773	ENSG00000088926	ENSG00000223534	1	8.04199e-11
OID20406	ENSG00000197635	ENSG00000223534	1	2.3829e-14
OID31055	ENSG00000169696	ENSG00000223534	24	2.93737e-21
OID21423	ENSG00000143641	ENSG00000223534	16	6.42918e-21
OID30775	ENSG00000073754	ENSG00000223534	12	5.41145e-23
OID30885	ENSG00000204614	ENSG00000223534	1	1.36384e-10
OID30183	ENSG00000009307	ENSG00000223534	2	3.85774e-14
OID21275	ENSG00000166106	ENSG00000223534	4	6.58799e-12
OID21109	ENSG00000166145	ENSG00000223534	2	1.65076e-13
OID21333	ENSG00000175489	ENSG00000223534	26	1.02593e-42
OID20349	ENSG00000101981	ENSG00000223534	1	6.33631e-15
OID20228	ENSG00000135047	ENSG00000223534	27	1.69556e-23
OID30784	ENSG00000126759	ENSG00000223534	22	1.87401e-16
OID20595	ENSG00000163606	ENSG00000223534	25	4.29417e-27
OID21372	ENSG00000183844	ENSG00000223534	20	1.92087e-26
OID20217	ENSG00000100292	ENSG00000223534	11	2.94019e-17
OID21261	ENSG00000136698	ENSG00000223534	1	4.11039e-13
OID31048	ENSG00000206503	ENSG00000223534	11	0
OID20336	ENSG00000108578	ENSG00000223534	3	7.01479e-14
OID30687	ENSG00000134827	ENSG00000223534	2	8.00969e-11
OID31437	ENSG00000149735	ENSG00000223534	1	5.97341e-12
OID30341	ENSG00000181523	ENSG00000223534	1	2.8643e-12
OID21040	ENSG00000019582	ENSG00000223534	20	8.70636e-162
OID20573	ENSG00000111729	ENSG00000223534	2	7.12915e-15
OID21185	ENSG00000167633	ENSG00000223534	1	2.59985e-17
OID20756	ENSG00000204305	ENSG00000223534	29	2.11479e-98
OID21352	ENSG00000126861	ENSG00000223534	11	1.32115e-16
OID30947	ENSG00000131238	ENSG00000223534	13	2.03405e-16
OID30182	ENSG00000187867	ENSG00000223534	1	2.16055e-18
OID21289	ENSG00000174938	ENSG00000223534	3	4.24074e-18
OID21354	ENSG00000130226	ENSG00000223534	5	3.97754e-19
OID30391	ENSG00000165828	ENSG00000223534	2	5.95771e-13
OID20732	ENSG00000170476	ENSG00000223534	2	5.43109e-12
OID30565	ENSG00000182575	ENSG00000223534	3	1.50834e-14
OID30062	ENSG00000058668	ENSG00000223534	1	8.87731e-12
OID20415	ENSG00000115386	ENSG00000223534	4	8.04967e-18
OID31354	ENSG00000117691	ENSG00000223534	2	3.13575e-11
OID31366	ENSG00000103175	ENSG00000223534	3	2.67518e-11
OID31383	ENSG00000227507	ENSG00000223534	5	7.48859e-22
OID20666	ENSG00000113302	ENSG00000223534	22	5.05402e-38
OID20495	ENSG00000111537	ENSG00000223534	1	1.41382e-10
OID20562	ENSG00000164136	ENSG00000223534	3	2.68489e-27
OID20322	ENSG00000118785	ENSG00000223534	1	2.42586e-10
OID20529	ENSG00000181036	ENSG00000223534	6	2.6579e-30
OID30783	ENSG00000091513	ENSG00000223534	30	1.24346e-29
OID20776	ENSG00000170909	ENSG00000223534	2	3.02233e-14
OID20571	ENSG00000160801	ENSG00000223534	4	1.59333e-12
OID20896	ENSG00000106541	ENSG00000223534	4	1.24743e-15
OID31488	ENSG00000168615	ENSG00000223534	3	3.51131e-15
OID21342	ENSG00000142627	ENSG00000223534	1	1.36798e-11
OID21485	ENSG00000110203	ENSG00000223534	21	1.18407e-25
OID20488	ENSG00000115008	ENSG00000223534	5	5.49417e-21
OID21049	ENSG00000120949	ENSG00000223534	1	8.05247e-13
OID30872	ENSG00000091164	ENSG00000223534	3	4.82267e-13
OID30456	ENSG00000105173	ENSG00000223534	5	1.49466e-23
OID31210	ENSG00000124214	ENSG00000223534	3	1.57371e-12
OID30694	ENSG00000260314	ENSG00000223534	9	9.27939e-28
OID30643	ENSG00000103174	ENSG00000223534	1	2.30143e-11
OID20498	ENSG00000134470	ENSG00000223534	6	2.27589e-14
OID21083	ENSG00000149968	ENSG00000223534	1	1.94369e-10
OID20906	ENSG00000141293	ENSG00000223534	2	2.07122e-18
OID20602	ENSG00000026751	ENSG00000223534	4	5.47838e-16
OID20417	ENSG00000120708	ENSG00000223534	2	4.22037e-19
OID30911	ENSG00000152910	ENSG00000223534	1	4.09282e-14
OID30779	ENSG00000167711	ENSG00000223534	1	4.89768e-11
OID20576	ENSG00000077238	ENSG00000223534	1	1.99996e-13
OID30280	ENSG00000091136	ENSG00000223534	22	1.02867e-22
OID30271	ENSG00000124357	ENSG00000223534	1	7.36119e-12
OID30204	ENSG00000126878	ENSG00000223534	7	7.425e-16
OID20768	ENSG00000111321	ENSG00000223534	14	3.10677e-18
OID30098	ENSG00000105251	ENSG00000223534	2	1.07459e-11
OID20141	ENSG00000198959	ENSG00000223534	1	4.47814e-13
OID21076	ENSG00000187244	ENSG00000223534	4	6.12587e-15
OID20532	ENSG00000204592	ENSG00000223534	12	5.79854e-59
OID21394	ENSG00000105492	ENSG00000223534	2	1.73167e-10
OID20653	ENSG00000186827	ENSG00000223534	3	5.57876e-27
OID21133	ENSG00000104921	ENSG00000223534	1	8.64066e-15
OID31500	ENSG00000114013	ENSG00000223534	5	2.13213e-11
OID30328	ENSG00000008710	ENSG00000223534	2	3.38882e-14
OID20695	ENSG00000275302	ENSG00000223534	1	1.98143e-10
OID20726	ENSG00000136859	ENSG00000223534	2	6.93464e-13
OID31025	ENSG00000100167	ENSG00000223534	3	1.48745e-30
OID21377	ENSG00000109586	ENSG00000223534	1	2.09934e-11
OID20679	ENSG00000109861	ENSG00000223534	3	2.23008e-16
OID30922	ENSG00000174950	ENSG00000223534	2	8.39096e-12
OID20236	ENSG00000163453	ENSG00000223534	30	9.02201e-41
OID20480	ENSG00000159958	ENSG00000223534	13	4.82255e-19
OID20375	ENSG00000145850	ENSG00000223534	30	2.79115e-96
OID30470	ENSG00000067369	ENSG00000223534	2	1.54981e-16
OID30969	ENSG00000215018	ENSG00000223534	4	1.23518e-13
OID30509	ENSG00000198951	ENSG00000223534	2	4.08305e-14
OID20165	ENSG00000258227	ENSG00000223534	26	3.26967e-23
OID20254	ENSG00000119681	ENSG00000223534	1	1.95799e-10
OID31407	ENSG00000127318	ENSG00000223534	2	6.57548e-12
OID30992	ENSG00000179639	ENSG00000223534	12	7.80989e-16
OID30097	ENSG00000116824	ENSG00000223534	2	4.51953e-14
OID20276	ENSG00000164733	ENSG00000223534	1	8.95831e-11
OID20330	ENSG00000078098	ENSG00000223534	2	3.33967e-28
OID20945	ENSG00000154589	ENSG00000223534	16	3.2398e-29
OID30760	ENSG00000164344	ENSG00000223534	1	5.21057e-12
OID20629	ENSG00000111796	ENSG00000223534	23	2.51742e-21
OID30426	ENSG00000115548	ENSG00000223534	3	5.36781e-13
OID30348	ENSG00000108950	ENSG00000223534	1	1.69283e-10
OID20076	ENSG00000170231	ENSG00000223534	3	4.16803e-22
OID30582	ENSG00000147113	ENSG00000223534	5	6.55044e-17
OID21107	ENSG00000168477	ENSG00000223534	29	2.50328e-179
OID21155	ENSG00000067182	ENSG00000223534	2	2.98844e-11
OID31008	ENSG00000087460	ENSG00000223534	28	9.52733e-48
OID20635	ENSG00000007312	ENSG00000223534	2	8.40187e-12
OID30384	ENSG00000106952	ENSG00000223534	2	1.0842e-20
OID20984	ENSG00000104332	ENSG00000223534	3	9.96439e-11
OID30266	ENSG00000182333	ENSG00000223534	15	7.92463e-23
OID20569	ENSG00000151882	ENSG00000223534	9	9.27344e-14
OID31444	ENSG00000232119	ENSG00000223534	6	3.5915e-27
OID20387	ENSG00000162747	ENSG00000223534	3	8.21785e-13
OID30740	ENSG00000211677	ENSG00000223534	1	1.97245e-10
OID20152	ENSG00000138028	ENSG00000223534	11	5.50825e-16
OID21368	ENSG00000142871	ENSG00000223534	2	1.0259e-10
OID21464	ENSG00000156076	ENSG00000223534	3	2.31126e-15
OID20584	ENSG00000010610	ENSG00000223534	12	6.18609e-27
OID21214	ENSG00000158714	ENSG00000223534	4	7.64137e-17
OID21030	ENSG00000172724	ENSG00000223534	29	3.20161e-127
OID21139	ENSG00000161638	ENSG00000223534	1	4.99155e-12
OID30262	ENSG00000198162	ENSG00000223534	1	1.24633e-11
OID21006	ENSG00000149972	ENSG00000223534	2	1.87717e-13
OID30810	ENSG00000156298	ENSG00000223534	29	1.01262e-21
OID30852	ENSG00000185873	ENSG00000223534	1	7.12689e-11
OID21380	ENSG00000102854	ENSG00000223534	4	1.26699e-13
OID30273	ENSG00000164303	ENSG00000223534	30	4.29187e-75
OID30936	ENSG00000196465	ENSG00000223534	1	7.1102e-11
OID20788	ENSG00000163734	ENSG00000223534	30	1.31845e-50
OID21134	ENSG00000140545	ENSG00000223534	2	3.34327e-13
OID30589	ENSG00000048462	ENSG00000223534	5	3.20045e-19
OID30412	ENSG00000120332	ENSG00000223534	2	8.08793e-14
OID30755	ENSG00000243649	ENSG00000223534	30	2.24247e-151
OID20504	ENSG00000078596	ENSG00000223534	2	2.5866e-11
OID30677	ENSG00000213398	ENSG00000223534	2	7.60072e-17
OID20998	ENSG00000132692	ENSG00000223534	8	5.1642e-17
OID20634	ENSG00000163531	ENSG00000223534	1	6.9989e-11
OID20928	ENSG00000132514	ENSG00000223534	8	3.08091e-20
OID21418	ENSG00000186407	ENSG00000223534	8	2.15373e-17
OID21267	ENSG00000095739	ENSG00000223534	10	9.17963e-17
OID31209	ENSG00000065485	ENSG00000223534	7	9.78988e-27
OID30699	ENSG00000229183	ENSG00000223534	1	1.3531e-10
OID21111	ENSG00000143297	ENSG00000223534	2	2.44016e-13
OID20610	ENSG00000277632	ENSG00000223534	11	4.97888e-15
OID21009	ENSG00000204580	ENSG00000223534	1	6.25511e-11
OID30725	ENSG00000166710	ENSG00000223534	6	7.13105e-28
OID20752	ENSG00000162438	ENSG00000223534	2	5.85017e-13
OID30689	ENSG00000169413	ENSG00000223534	8	2.18881e-19
OID30483	ENSG00000005001	ENSG00000223534	14	1.16483e-18
OID20416	ENSG00000137563	ENSG00000223534	1	4.6356e-13
OID30276	ENSG00000163704	ENSG00000223534	4	9.48741e-16
OID21063	ENSG00000038945	ENSG00000223534	1	1.51823e-23
OID20179	ENSG00000134812	ENSG00000223534	17	1.58637e-30
OID30717	ENSG00000114200	ENSG00000223534	1	2.20989e-10
OID30116	ENSG00000169418	ENSG00000223534	7	2.05628e-14
OID21493	ENSG00000163513	ENSG00000223534	4	3.99687e-14
OID31089	ENSG00000067715	ENSG00000223534	7	9.59726e-15
OID21449	ENSG00000110448	ENSG00000223534	16	7.70273e-23
OID20096	ENSG00000100450	ENSG00000223534	18	9.60408e-34
OID21298	ENSG00000116031	ENSG00000223534	18	2.80058e-46
OID30265	ENSG00000188372	ENSG00000223534	1	9.08991e-11
OID30767	ENSG00000099937	ENSG00000223534	1	1.14749e-13
OID20277	ENSG00000076662	ENSG00000223534	16	3.5101e-47
OID21496	ENSG00000120156	ENSG00000223534	10	6.52921e-21
OID20772	ENSG00000106178	ENSG00000223534	4	1.9164e-12
OID21495	ENSG00000113621	ENSG00000223534	1	1.80557e-12
OID21362	ENSG00000188770	ENSG00000223534	4	3.46319e-11
OID20540	ENSG00000186470	ENSG00000223534	24	3.11176e-95
OID20795	ENSG00000182393	ENSG00000223534	2	1.1753e-11
OID20338	ENSG00000008438	ENSG00000223534	4	2.54394e-12
OID21491	ENSG00000037280	ENSG00000223534	4	1.07247e-15
OID20957	ENSG00000116147	ENSG00000223534	8	3.82095e-24
OID31101	ENSG00000120594	ENSG00000223534	25	1.40934e-95
OID20410	ENSG00000166278	ENSG00000223534	30	5.32409e-297
OID30397	ENSG00000173546	ENSG00000223534	1	1.27975e-13
OID20737	ENSG00000167613	ENSG00000223534	1	1.69444e-13
OID20273	ENSG00000170017	ENSG00000223534	24	6.83656e-21
OID30550	ENSG00000174827	ENSG00000223534	10	8.52089e-22
OID31082	ENSG00000213809	ENSG00000223534	1	2.24763e-11
OID31080	ENSG00000204348	ENSG00000223534	4	3.11072e-20
OID20632	ENSG00000134539	ENSG00000223534	23	2.51903e-32
OID31453	ENSG00000176101	ENSG00000223534	1	3.42477e-12
OID20725	ENSG00000127083	ENSG00000223534	1	4.67327e-13
OID30993	ENSG00000171587	ENSG00000223534	1	6.77886e-15
OID21153	ENSG00000149090	ENSG00000223534	8	8.96107e-83
OID30452	ENSG00000116473	ENSG00000223534	24	5.02336e-22
OID30641	ENSG00000137101	ENSG00000223534	30	4.32258e-75
OID20134	ENSG00000079112	ENSG00000223534	16	4.12078e-20
OID20985	ENSG00000049249	ENSG00000223534	2	5.44016e-11
OID20663	ENSG00000145649	ENSG00000223534	20	1.27152e-83
OID20968	ENSG00000162998	ENSG00000223534	19	1.15232e-38
OID20500	ENSG00000143799	ENSG00000223534	1	9.48297e-11
OID30108	ENSG00000155657	ENSG00000223534	1	3.92786e-14
OID21390	ENSG00000129450	ENSG00000223534	30	3.09215e-52
OID20669	ENSG00000115919	ENSG00000223534	1	1.47258e-12
OID20291	ENSG00000145730	ENSG00000223534	1	5.57999e-13
OID21081	ENSG00000118257	ENSG00000223534	4	5.28124e-20
OID20586	ENSG00000226979	ENSG00000223534	20	4.15545e-116
OID20267	ENSG00000134460	ENSG00000223534	2	8.01409e-19
OID20940	ENSG00000163814	ENSG00000223534	1	3.08059e-20
OID20631	ENSG00000169429	ENSG00000223534	2	4.62572e-18
OID21196	ENSG00000243772	ENSG00000223534	29	0
OID21265	ENSG00000178562	ENSG00000223534	1	1.04889e-10
OID30554	ENSG00000173511	ENSG00000223534	3	8.02718e-17
OID30857	ENSG00000006747	ENSG00000223534	3	9.94212e-11
OID21483	ENSG00000158481	ENSG00000223534	8	4.89973e-32
OID21305	ENSG00000167261	ENSG00000223534	1	1.21591e-10
OID30734	ENSG00000080618	ENSG00000223534	1	3.22235e-11
OID30087	ENSG00000007171	ENSG00000223534	1	1.43986e-10
OID21341	ENSG00000100554	ENSG00000223534	30	6.14452e-35
OID21057	ENSG00000140538	ENSG00000223534	1	2.35551e-10
OID21218	ENSG00000185303	ENSG00000223534	1	2.27097e-10
OID21430	ENSG00000169429	ENSG00000223534	2	1.80927e-17
OID20686	ENSG00000137077	ENSG00000223534	6	2.18436e-14
OID31414	ENSG00000170296	ENSG00000223534	8	1.05945e-38
OID20240	ENSG00000130164	ENSG00000223534	2	3.91853e-13
OID30291	ENSG00000121594	ENSG00000223534	18	1.27329e-34
OID30614	ENSG00000188811	ENSG00000223534	2	9.51502e-20
OID21243	ENSG00000173467	ENSG00000223534	1	1.84874e-13
OID20153	ENSG00000169429	ENSG00000223534	1	2.59171e-14
OID20527	ENSG00000175497	ENSG00000223534	8	6.04014e-16
OID20477	ENSG00000124391	ENSG00000223534	2	2.2888e-11
OID20637	ENSG00000012124	ENSG00000223534	30	7.66709e-147
OID20997	ENSG00000169429	ENSG00000223534	2	4.87772e-16
OID20734	ENSG00000169855	ENSG00000223534	4	3.02611e-18
OID21435	ENSG00000106066	ENSG00000223534	9	0
OID20482	ENSG00000271605	ENSG00000223534	2	3.43823e-11
OID21234	ENSG00000204472	ENSG00000223534	4	1.35578e-15
OID20272	ENSG00000102524	ENSG00000223534	9	9.45441e-44
OID30460	ENSG00000082175	ENSG00000223534	5	2.07044e-21
OID30439	ENSG00000096717	ENSG00000223534	1	1.08145e-12
OID21465	ENSG00000113070	ENSG00000223534	1	7.36857e-11
OID30495	ENSG00000080819	ENSG00000223534	1	1.34701e-10
OID21062	ENSG00000165457	ENSG00000223534	26	4.13423e-48
OID30416	ENSG00000185896	ENSG00000223534	1	2.09574e-15
OID30174	ENSG00000203618	ENSG00000223534	1	1.19186e-11
OID20432	ENSG00000143437	ENSG00000223534	2	8.06274e-13
OID20713	ENSG00000112763	ENSG00000223534	25	1.41552e-84
OID20939	ENSG00000127578	ENSG00000223534	2	2.07075e-26
OID20214	ENSG00000133661	ENSG00000223534	4	9.80052e-19
OID20402	ENSG00000115718	ENSG00000223534	2	3.17497e-15
OID21018	ENSG00000153563	ENSG00000223534	30	7.93749e-134
OID31005	ENSG00000161682	ENSG00000223534	1	7.02283e-11
OID20762	ENSG00000163739	ENSG00000223534	28	1.50635e-53
OID30279	ENSG00000131050	ENSG00000223534	1	2.8636e-12
OID21127	ENSG00000174684	ENSG00000223534	1	4.18802e-11
OID21383	ENSG00000163283	ENSG00000223534	1	4.46509e-11
OID21213	ENSG00000030419	ENSG00000223534	4	1.48316e-16
OID20657	ENSG00000153208	ENSG00000223534	25	3.41421e-29
OID30579	ENSG00000173706	ENSG00000223534	9	2.65587e-17
OID31045	ENSG00000113555	ENSG00000223534	1	1.78305e-11
OID20393	ENSG00000117322	ENSG00000223534	3	4.94509e-22
OID20528	ENSG00000091409	ENSG00000223534	12	2.11281e-18
OID20759	ENSG00000262655	ENSG00000223534	3	7.4266e-12
OID20523	ENSG00000108688	ENSG00000223534	1	3.55724e-14
OID20431	ENSG00000136634	ENSG00000223534	4	2.23373e-34
OID21330	ENSG00000168546	ENSG00000223534	3	4.02395e-20
OID21167	ENSG00000131669	ENSG00000223534	6	6.09913e-19
OID20266	ENSG00000172023	ENSG00000223534	1	2.7973e-13
OID21353	ENSG00000113658	ENSG00000223534	26	6.58255e-30
OID20365	ENSG00000101160	ENSG00000223534	6	2.07771e-14
OID21272	ENSG00000122025	ENSG00000223534	2	4.73128e-12
OID20924	ENSG00000152377	ENSG00000223534	1	1.11229e-14
OID20371	ENSG00000160180	ENSG00000223534	17	1.21164e-43
OID21427	ENSG00000143536	ENSG00000223534	30	1.67478e-29
OID31192	ENSG00000074054	ENSG00000223534	5	1.88185e-13
OID21431	ENSG00000042493	ENSG00000223534	19	1.07773e-17
OID30902	ENSG00000170275	ENSG00000223534	7	1.75702e-20
OID20976	ENSG00000006210	ENSG00000223534	10	5.10124e-34
OID20494	ENSG00000132465	ENSG00000223534	1	2.43842e-12
OID21146	ENSG00000197081	ENSG00000223534	9	4.29486e-27
OID30464	ENSG00000150045	ENSG00000223534	1	6.12838e-13
OID31450	ENSG00000173465	ENSG00000223534	2	9.15671e-27
OID30733	ENSG00000110244	ENSG00000223534	23	6.22283e-19
OID20658	ENSG00000159723	ENSG00000223534	2	1.50526e-16
OID30479	ENSG00000131323	ENSG00000223534	13	9.30248e-27
OID30173	ENSG00000184432	ENSG00000223534	1	1.93574e-10
OID20282	ENSG00000161921	ENSG00000223534	15	3.77918e-21
OID21274	ENSG00000140443	ENSG00000223534	30	5.34029e-52
OID31347	ENSG00000105428	ENSG00000223534	13	5.83402e-14
OID30467	ENSG00000106299	ENSG00000223534	29	7.95535e-44
OID20687	ENSG00000166670	ENSG00000223534	1	5.4397e-11
OID20353	ENSG00000039068	ENSG00000223534	2	2.94034e-11
OID21473	ENSG00000103066	ENSG00000223534	3	3.27558e-25
OID21525	ENSG00000198719	ENSG00000223534	1	5.77865e-11
OID20396	ENSG00000162692	ENSG00000223534	16	2.43858e-21
OID21393	ENSG00000139626	ENSG00000223534	7	5.84261e-15
OID20987	ENSG00000100721	ENSG00000223534	1	4.83061e-11
OID31460	ENSG00000159658	ENSG00000223534	7	1.38591e-16
OID31177	ENSG00000084764	ENSG00000223534	4	9.17683e-16
OID30477	ENSG00000103056	ENSG00000223534	1	7.42711e-12
OID20173	ENSG00000136235	ENSG00000223534	1	2.21586e-11
OID20158	ENSG00000142224	ENSG00000223534	1	9.34367e-14
OID21293	ENSG00000123384	ENSG00000223534	11	3.25097e-36
OID20300	ENSG00000149428	ENSG00000223534	1	6.42267e-11
OID20585	ENSG00000056736	ENSG00000223534	2	4.66682e-11
OID30618	ENSG00000223953	ENSG00000223534	3	6.98147e-12
OID30628	ENSG00000196188	ENSG00000223534	2	1.11709e-12
OID21328	ENSG00000241399	ENSG00000223534	3	6.88897e-20
OID30478	ENSG00000165699	ENSG00000223534	2	1.42855e-11
OID30598	ENSG00000166482	ENSG00000223534	8	1.0786e-21
OID30159	ENSG00000146085	ENSG00000223534	1	7.25405e-12
OID20593	ENSG00000204516	ENSG00000223534	11	0
OID20980	ENSG00000171102	ENSG00000223534	1	2.75866e-10
OID30548	ENSG00000138032	ENSG00000223534	1	1.74808e-10
OID31321	ENSG00000063978	ENSG00000223534	1	4.35004e-13
OID30688	ENSG00000124299	ENSG00000223534	1	3.24344e-13
OID30556	ENSG00000150637	ENSG00000223537	2	1.23552e-13
OID21080	ENSG00000135535	ENSG00000223537	4	6.21496e-102
OID30485	ENSG00000135218	ENSG00000223537	2	4.60151e-13
OID20661	ENSG00000090554	ENSG00000223537	3	5.59053e-19
OID20115	ENSG00000138379	ENSG00000223542	5	2.70157e-15
OID21310	ENSG00000112303	ENSG00000223542	5	6.1096e-20
OID30283	ENSG00000162174	ENSG00000223547	1	7.49578e-23
OID21359	ENSG00000077420	ENSG00000223547	1	1.06705e-17
OID30072	ENSG00000164400	ENSG00000223548	1	2.86278e-100
OID30567	ENSG00000144118	ENSG00000223549	4	9.89787e-28
OID20816	ENSG00000241186	ENSG00000223552	2	1.06584e-105
OID20695	ENSG00000275302	ENSG00000223552	6	0
OID20610	ENSG00000277632	ENSG00000223552	2	3.82363e-13
OID30713	ENSG00000173531	ENSG00000223552	5	2.14106e-44
OID20668	ENSG00000172156	ENSG00000223552	6	1.07101e-25
OID21004	ENSG00000108691	ENSG00000223552	5	2.43657e-48
OID21081	ENSG00000118257	ENSG00000223552	3	1.3358e-19
OID20655	ENSG00000181374	ENSG00000223552	5	3.51889e-19
OID30153	ENSG00000229453	ENSG00000223552	1	3.01051e-27
OID20665	ENSG00000117560	ENSG00000223552	1	4.1026e-20
OID21048	ENSG00000244486	ENSG00000223553	1	6.8246e-24
OID21456	ENSG00000124490	ENSG00000223558	2	1.33338e-103
OID21032	ENSG00000129103	ENSG00000223559	1	1.31111e-28
OID20255	ENSG00000069702	ENSG00000223563	1	1.0323e-14
OID21454	ENSG00000143768	ENSG00000223570	1	2.90014e-31
OID20978	ENSG00000081051	ENSG00000223572	9	1.79185e-69
OID31452	ENSG00000166140	ENSG00000223572	1	7.11731e-12
OID20404	ENSG00000090512	ENSG00000223572	3	3.47113e-21
OID21126	ENSG00000196083	ENSG00000223572	2	1.80189e-14
OID20161	ENSG00000092445	ENSG00000223572	1	2.11581e-23
OID21092	ENSG00000113805	ENSG00000223572	1	5.05241e-14
OID20253	ENSG00000074181	ENSG00000223572	1	7.98095e-11
OID21468	ENSG00000127415	ENSG00000223572	3	7.33122e-13
OID20296	ENSG00000169919	ENSG00000223572	1	5.76984e-12
OID30710	ENSG00000117151	ENSG00000223572	2	4.99585e-19
OID21500	ENSG00000174080	ENSG00000223572	3	1.1405e-16
OID30573	ENSG00000167004	ENSG00000223572	1	3.66828e-14
OID30237	ENSG00000179271	ENSG00000223573	1	3.72123e-12
OID30219	ENSG00000196365	ENSG00000223573	4	2.0662e-43
OID20306	ENSG00000105426	ENSG00000223573	1	4.54716e-13
OID21092	ENSG00000113805	ENSG00000223583	1	4.87161e-26
OID21136	ENSG00000168685	ENSG00000223583	1	3.80615e-18
OID20416	ENSG00000137563	ENSG00000223583	1	7.15114e-21
OID31495	ENSG00000213892	ENSG00000223583	1	9.255e-11
OID20417	ENSG00000120708	ENSG00000223583	1	4.16109e-13
OID30685	ENSG00000129214	ENSG00000223583	1	4.61703e-17
OID20632	ENSG00000134539	ENSG00000223583	1	3.7405e-11
OID20735	ENSG00000164761	ENSG00000223583	1	8.87852e-16
OID21508	ENSG00000122121	ENSG00000223583	1	3.29815e-45
OID20676	ENSG00000172594	ENSG00000223583	1	2.78444e-12
OID20366	ENSG00000134121	ENSG00000223587	1	3.06758e-14
OID20501	ENSG00000205186	ENSG00000223599	1	5.83571e-15
OID31131	ENSG00000163209	ENSG00000223599	1	1.36036e-47
OID20109	ENSG00000143537	ENSG00000223599	1	6.61828e-19
OID21456	ENSG00000124490	ENSG00000223614	1	8.10668e-21
OID31370	ENSG00000120211	ENSG00000223614	1	1.4905e-10
OID31048	ENSG00000206503	ENSG00000223623	1	4.86297e-11
OID20309	ENSG00000172232	ENSG00000223629	1	7.0644e-13
OID21492	ENSG00000111261	ENSG00000223629	1	1.20068e-12
OID20329	ENSG00000196415	ENSG00000223629	1	4.58268e-16
OID30362	ENSG00000086548	ENSG00000223629	1	2.35976e-10
OID30665	ENSG00000102837	ENSG00000223629	1	1.75171e-14
OID20351	ENSG00000179954	ENSG00000223638	1	1.85695e-12
OID21328	ENSG00000241399	ENSG00000223642	1	7.97011e-13
OID20580	ENSG00000054219	ENSG00000223642	2	5.0488e-147
OID31190	ENSG00000100852	ENSG00000223648	7	0
OID30824	ENSG00000178394	ENSG00000223648	1	7.1999e-11
OID30462	ENSG00000116218	ENSG00000223648	2	4.61252e-12
OID30517	ENSG00000107165	ENSG00000223648	4	3.29761e-15
OID31001	ENSG00000152492	ENSG00000223648	7	1.95174e-90
OID21476	ENSG00000177556	ENSG00000223648	5	7.76214e-21
OID20454	ENSG00000135824	ENSG00000223648	1	1.49788e-69
OID31210	ENSG00000124214	ENSG00000223648	1	3.42458e-11
OID30916	ENSG00000167791	ENSG00000223648	7	4.81431e-20
OID31374	ENSG00000205302	ENSG00000223648	6	3.84417e-16
OID31276	ENSG00000196954	ENSG00000223648	5	7.92364e-15
OID30836	ENSG00000088387	ENSG00000223648	5	4.48417e-18
OID21248	ENSG00000104826	ENSG00000223648	5	6.05184e-17
OID20877	ENSG00000125952	ENSG00000223648	1	2.02981e-11
OID20093	ENSG00000179407	ENSG00000223648	6	3.95862e-17
OID30286	ENSG00000139219	ENSG00000223652	1	1.87142e-11
OID31374	ENSG00000205302	ENSG00000223652	3	1.02611e-21
OID30215	ENSG00000089006	ENSG00000223652	4	1.6375e-45
OID21299	ENSG00000153904	ENSG00000223653	2	2.14466e-97
OID21368	ENSG00000142871	ENSG00000223653	1	1.73413e-11
OID21421	ENSG00000179403	ENSG00000223663	1	8.52921e-19
OID20541	ENSG00000096395	ENSG00000223685	15	3.82931e-45
OID20982	ENSG00000106123	ENSG00000223695	1	7.04355e-11
OID21342	ENSG00000142627	ENSG00000223695	1	1.23559e-10
OID20300	ENSG00000149428	ENSG00000223695	1	1.51276e-16
OID20224	ENSG00000185483	ENSG00000223695	1	9.40075e-15
OID21493	ENSG00000163513	ENSG00000223695	1	5.42329e-12
OID21344	ENSG00000074410	ENSG00000223695	1	4.92597e-12
OID20348	ENSG00000137496	ENSG00000223695	1	6.37027e-16
OID30619	ENSG00000163703	ENSG00000223695	1	1.05802e-10
OID20696	ENSG00000243646	ENSG00000223695	1	6.60762e-15
OID20231	ENSG00000178726	ENSG00000223695	1	1.43698e-14
OID21001	ENSG00000008277	ENSG00000223695	1	2.62132e-15
OID20617	ENSG00000136026	ENSG00000223695	1	1.02191e-10
OID20713	ENSG00000112763	ENSG00000223695	1	1.09292e-14
OID30523	ENSG00000131023	ENSG00000223701	2	1.00128e-12
OID21055	ENSG00000130287	ENSG00000223701	3	4.34233e-29
OID20919	ENSG00000131015	ENSG00000223701	3	3.71232e-36
OID20983	ENSG00000110680	ENSG00000223705	1	2.64279e-11
OID20511	ENSG00000125650	ENSG00000223705	1	2.88541e-11
OID20567	ENSG00000116701	ENSG00000223705	2	1.80957e-15
OID20772	ENSG00000106178	ENSG00000223705	2	2.23007e-30
OID30265	ENSG00000188372	ENSG00000223705	1	3.303e-48
OID30746	ENSG00000189058	ENSG00000223711	3	3.80814e-78
OID31105	ENSG00000163032	ENSG00000223711	2	1.8864e-18
OID20369	ENSG00000072274	ENSG00000223711	1	6.87337e-50
OID21456	ENSG00000124490	ENSG00000223725	1	9.94499e-17
OID20438	ENSG00000175928	ENSG00000223727	3	1.51e-90
OID20948	ENSG00000170364	ENSG00000223727	2	9.87186e-131
OID30486	ENSG00000144455	ENSG00000223727	1	2.10925e-34
OID20169	ENSG00000115884	ENSG00000223734	2	2.71766e-12
OID21438	ENSG00000063660	ENSG00000223745	42	2.22395e-23
OID20375	ENSG00000145850	ENSG00000223745	32	1.28913e-18
OID20739	ENSG00000101307	ENSG00000223750	1	7.99995e-95
OID20304	ENSG00000198053	ENSG00000223750	3	2.85456e-55
OID30524	ENSG00000143727	ENSG00000223751	1	1.30322e-52
OID30632	ENSG00000115129	ENSG00000223754	9	0
OID31090	ENSG00000166900	ENSG00000223754	9	1.00467e-126
OID20618	ENSG00000119782	ENSG00000223754	3	4.9858e-88
OID21092	ENSG00000113805	ENSG00000223756	6	8.34768e-12
OID20786	ENSG00000188157	ENSG00000223764	5	0
OID20208	ENSG00000187498	ENSG00000223768	1	6.00221e-36
OID31014	ENSG00000163431	ENSG00000223774	1	7.95331e-40
OID31416	ENSG00000163431	ENSG00000223774	1	7.48529e-38
OID30547	ENSG00000163431	ENSG00000223774	1	4.32258e-32
OID30212	ENSG00000163431	ENSG00000223774	1	3.66168e-40
OID21041	ENSG00000116977	ENSG00000223776	3	0
OID21226	ENSG00000107201	ENSG00000223799	1	1.8561e-10
OID31004	ENSG00000159131	ENSG00000223799	1	1.43435e-12
OID20941	ENSG00000159128	ENSG00000223799	10	3.74006e-165
OID20696	ENSG00000243646	ENSG00000223799	3	1.48967e-256
OID31491	ENSG00000142166	ENSG00000223799	10	2.19218e-103
OID30272	ENSG00000205758	ENSG00000223799	1	1.64293e-10
OID20251	ENSG00000130513	ENSG00000223802	1	4.30954e-11
OID20405	ENSG00000105664	ENSG00000223802	4	1.99578e-28
OID20392	ENSG00000148346	ENSG00000223802	1	2.53799e-10
OID31524	ENSG00000105705	ENSG00000223802	2	9.15872e-25
OID21333	ENSG00000175489	ENSG00000223802	3	9.17568e-26
OID21055	ENSG00000130287	ENSG00000223802	1	1.75551e-10
OID20611	ENSG00000121858	ENSG00000223803	1	8.69999e-20
OID31384	ENSG00000092529	ENSG00000223803	1	8.25239e-11
OID20404	ENSG00000090512	ENSG00000223803	1	2.47631e-40
OID20513	ENSG00000153094	ENSG00000223803	1	1.90916e-62
OID30708	ENSG00000100342	ENSG00000223803	1	1.4321e-11
OID20528	ENSG00000091409	ENSG00000223803	1	5.90148e-17
OID20111	ENSG00000153162	ENSG00000223803	1	2.07679e-16
OID30706	ENSG00000145192	ENSG00000223803	1	3.72854e-39
OID21388	ENSG00000122585	ENSG00000223803	1	9.06417e-17
OID21338	ENSG00000023318	ENSG00000223803	1	4.21947e-17
OID20608	ENSG00000175582	ENSG00000223803	1	8.82957e-92
OID20881	ENSG00000197993	ENSG00000223803	1	1.49057e-23
OID30690	ENSG00000085265	ENSG00000223803	1	1.61822e-16
OID31151	ENSG00000188175	ENSG00000223803	2	4.54454e-25
OID20662	ENSG00000165197	ENSG00000223803	1	6.34623e-15
OID30770	ENSG00000113905	ENSG00000223803	1	7.73469e-13
OID20720	ENSG00000167642	ENSG00000223803	1	8.17974e-12
OID20279	ENSG00000095713	ENSG00000223803	1	1.69113e-58
OID21351	ENSG00000160223	ENSG00000223804	1	2.14385e-10
OID21462	ENSG00000168703	ENSG00000223806	1	1.41775e-17
OID20947	ENSG00000166682	ENSG00000223806	1	1.85369e-11
OID20501	ENSG00000205186	ENSG00000223810	1	7.89114e-29
OID21427	ENSG00000143536	ENSG00000223810	1	1.00452e-68
OID21126	ENSG00000196083	ENSG00000223812	1	5.69794e-67
OID21435	ENSG00000106066	ENSG00000223813	1	4.64627e-18
OID20971	ENSG00000173267	ENSG00000223820	1	1.67316e-60
OID30266	ENSG00000182333	ENSG00000223820	1	2.83522e-61
OID31095	ENSG00000146540	ENSG00000223855	3	7.50578e-16
OID30693	ENSG00000175535	ENSG00000223859	1	1.43342e-11
OID30411	ENSG00000142615	ENSG00000223859	1	2.82881e-10
OID20667	ENSG00000204539	ENSG00000223865	9	6.94004e-42
OID21483	ENSG00000158481	ENSG00000223865	1	6.03802e-17
OID30182	ENSG00000187867	ENSG00000223865	1	6.59272e-11
OID30998	ENSG00000079462	ENSG00000223865	2	9.95966e-15
OID30262	ENSG00000198162	ENSG00000223865	3	2.46225e-14
OID31025	ENSG00000100167	ENSG00000223865	1	6.21945e-11
OID20564	ENSG00000186431	ENSG00000223865	2	2.78223e-11
OID31209	ENSG00000065485	ENSG00000223865	1	6.42694e-20
OID20520	ENSG00000204287	ENSG00000223865	8	1.17768e-64
OID30281	ENSG00000156966	ENSG00000223865	13	5.03344e-42
OID21107	ENSG00000168477	ENSG00000223865	7	3.85329e-29
OID20756	ENSG00000204305	ENSG00000223865	2	7.06278e-12
OID21315	ENSG00000089692	ENSG00000223865	1	3.85702e-14
OID20202	ENSG00000263761	ENSG00000223865	2	5.94815e-12
OID20713	ENSG00000112763	ENSG00000223865	1	4.95796e-19
OID30088	ENSG00000228789	ENSG00000223865	1	4.29218e-11
OID31048	ENSG00000206503	ENSG00000223865	5	6.71124e-68
OID21002	ENSG00000069764	ENSG00000223865	4	1.06652e-35
OID20321	ENSG00000026297	ENSG00000223865	3	8.75108e-27
OID20429	ENSG00000186818	ENSG00000223865	12	1.30744e-94
OID20565	ENSG00000112149	ENSG00000223865	3	2.22891e-12
OID30341	ENSG00000181523	ENSG00000223865	3	1.29066e-10
OID31126	ENSG00000105519	ENSG00000223865	1	1.08761e-11
OID31092	ENSG00000139182	ENSG00000223865	1	2.29163e-10
OID30456	ENSG00000105173	ENSG00000223865	1	1.10803e-11
OID31414	ENSG00000170296	ENSG00000223865	5	3.04476e-17
OID20375	ENSG00000145850	ENSG00000223865	1	2.75935e-14
OID20470	ENSG00000072736	ENSG00000223865	2	4.76771e-15
OID20586	ENSG00000226979	ENSG00000223865	1	3.58836e-16
OID30755	ENSG00000243649	ENSG00000223865	6	1.58522e-67
OID20541	ENSG00000096395	ENSG00000223865	3	1.21479e-17
OID20302	ENSG00000073849	ENSG00000223865	1	2.05601e-12
OID20540	ENSG00000186470	ENSG00000223865	2	8.25676e-31
OID21473	ENSG00000103066	ENSG00000223865	1	6.64141e-12
OID21398	ENSG00000143184	ENSG00000223865	1	5.09894e-11
OID30911	ENSG00000152910	ENSG00000223865	1	7.59159e-15
OID20584	ENSG00000010610	ENSG00000223865	5	7.59512e-21
OID31354	ENSG00000117691	ENSG00000223865	1	9.18976e-11
OID30725	ENSG00000166710	ENSG00000223865	1	1.88005e-18
OID21435	ENSG00000106066	ENSG00000223865	10	8.22461e-57
OID20371	ENSG00000160180	ENSG00000223865	3	3.25792e-27
OID20410	ENSG00000166278	ENSG00000223865	6	4.02907e-17
OID30641	ENSG00000137101	ENSG00000223865	11	3.89798e-28
OID21018	ENSG00000153563	ENSG00000223865	1	6.54376e-12
OID31444	ENSG00000232119	ENSG00000223865	9	5.09549e-37
OID20532	ENSG00000204592	ENSG00000223865	3	5.40657e-32
OID21298	ENSG00000116031	ENSG00000223865	1	1.90968e-10
OID20134	ENSG00000079112	ENSG00000223865	9	2.37222e-23
OID21417	ENSG00000107159	ENSG00000223865	1	4.49415e-11
OID20686	ENSG00000137077	ENSG00000223865	5	1.38153e-37
OID30694	ENSG00000260314	ENSG00000223865	3	1.89586e-13
OID31177	ENSG00000084764	ENSG00000223865	2	1.09162e-15
OID21040	ENSG00000019582	ENSG00000223865	8	4.50893e-24
OID20945	ENSG00000154589	ENSG00000223865	6	7.86968e-17
OID20637	ENSG00000012124	ENSG00000223865	3	4.98602e-12
OID21153	ENSG00000149090	ENSG00000223865	2	6.81862e-13
OID30681	ENSG00000182578	ENSG00000223865	1	1.52848e-10
OID21159	ENSG00000030582	ENSG00000223865	2	7.39287e-12
OID20210	ENSG00000019169	ENSG00000223865	1	2.04627e-10
OID21059	ENSG00000163956	ENSG00000223865	3	2.88515e-20
OID20688	ENSG00000149021	ENSG00000223865	1	7.49038e-11
OID21196	ENSG00000243772	ENSG00000223865	5	2.78863e-32
OID20943	ENSG00000138760	ENSG00000223865	2	2.32509e-15
OID30690	ENSG00000085265	ENSG00000223865	3	5.77185e-12
OID20593	ENSG00000204516	ENSG00000223865	11	2.55861e-54
OID20679	ENSG00000109861	ENSG00000223865	2	1.43836e-12
OID20076	ENSG00000170231	ENSG00000223865	17	5.55341e-68
OID21127	ENSG00000174684	ENSG00000223865	2	3.47452e-11
OID21068	ENSG00000064205	ENSG00000223891	1	1.08807e-10
OID20645	ENSG00000196839	ENSG00000223891	1	4.27484e-16
OID20949	ENSG00000170266	ENSG00000223899	6	3.61054e-186
OID21146	ENSG00000197081	ENSG00000223899	1	4.99732e-11
OID20745	ENSG00000102970	ENSG00000223899	3	5.83755e-17
OID30650	ENSG00000173705	ENSG00000223899	4	2.6601e-92
OID20208	ENSG00000187498	ENSG00000223901	1	4.45314e-26
OID31137	ENSG00000160282	ENSG00000223901	2	1.07887e-10
OID20228	ENSG00000135047	ENSG00000223914	1	1.77285e-13
OID20938	ENSG00000169218	ENSG00000223944	1	1.56785e-10
OID31088	ENSG00000023902	ENSG00000223945	1	7.86834e-15
OID30965	ENSG00000159164	ENSG00000223945	1	6.90411e-24
OID30736	ENSG00000143369	ENSG00000223945	2	6.95628e-44
OID30837	ENSG00000178096	ENSG00000223945	1	1.37552e-12
OID21401	ENSG00000118298	ENSG00000223945	2	4.05154e-32
OID21056	ENSG00000163131	ENSG00000223945	2	1.83784e-137
OID30235	ENSG00000163162	ENSG00000223947	2	5.77852e-21
OID30715	ENSG00000096006	ENSG00000223947	7	7.81635e-18
OID20392	ENSG00000148346	ENSG00000223947	1	9.6414e-12
OID20224	ENSG00000185483	ENSG00000223949	2	0
OID20370	ENSG00000157404	ENSG00000223959	1	6.41472e-31
OID20978	ENSG00000081051	ENSG00000223959	1	8.42911e-11
OID20897	ENSG00000015413	ENSG00000223959	9	0
OID20846	ENSG00000079150	ENSG00000223960	1	3.29169e-11
OID20768	ENSG00000111321	ENSG00000223960	1	5.95817e-12
OID30205	ENSG00000162804	ENSG00000223991	6	7.3693e-51
OID20139	ENSG00000172482	ENSG00000223991	6	0
OID31338	ENSG00000144369	ENSG00000224019	1	0
OID20658	ENSG00000159723	ENSG00000224020	2	3.78258e-11
OID30329	ENSG00000135838	ENSG00000224040	1	6.49285e-47
OID20360	ENSG00000177575	ENSG00000224043	11	1.21044e-31
OID20210	ENSG00000019169	ENSG00000224043	9	2.96084e-16
OID30681	ENSG00000182578	ENSG00000224043	1	1.5492e-12
OID20690	ENSG00000088827	ENSG00000224043	9	4.68556e-21
OID31483	ENSG00000174837	ENSG00000224043	1	1.80189e-10
OID20396	ENSG00000162692	ENSG00000224043	3	2.6995e-12
OID21001	ENSG00000008277	ENSG00000224046	8	0
OID30106	ENSG00000224051	ENSG00000224051	3	1.35371e-12
OID21421	ENSG00000179403	ENSG00000224051	5	1.13384e-64
OID30583	ENSG00000162576	ENSG00000224051	2	1.0132e-13
OID20319	ENSG00000146648	ENSG00000224057	4	9.41712e-64
OID21032	ENSG00000129103	ENSG00000224057	1	6.91865e-13
OID21357	ENSG00000109321	ENSG00000224057	3	1.83156e-11
OID20388	ENSG00000003436	ENSG00000224063	11	0
OID20163	ENSG00000249915	ENSG00000224063	2	1.83304e-12
OID31338	ENSG00000144369	ENSG00000224063	6	0
OID21416	ENSG00000138448	ENSG00000224063	11	8.70648e-25
OID20180	ENSG00000142910	ENSG00000224066	1	1.75836e-13
OID30256	ENSG00000119471	ENSG00000224067	1	7.00806e-12
OID20072	ENSG00000106868	ENSG00000224067	1	8.09281e-12
OID30297	ENSG00000106853	ENSG00000224067	8	6.87794e-88
OID31410	ENSG00000160613	ENSG00000224077	1	5.81113e-76
OID20216	ENSG00000124145	ENSG00000224079	14	2.47822e-83
OID20310	ENSG00000142949	ENSG00000224079	1	3.92265e-11
OID20169	ENSG00000115884	ENSG00000224079	6	6.06441e-18
OID31095	ENSG00000146540	ENSG00000224079	6	0
OID21461	ENSG00000198732	ENSG00000224079	2	5.58664e-12
OID20561	ENSG00000154639	ENSG00000224080	1	1.16233e-10
OID21029	ENSG00000130303	ENSG00000224080	1	1.53518e-10
OID21269	ENSG00000060971	ENSG00000224080	1	2.10229e-11
OID31359	ENSG00000042832	ENSG00000224080	2	4.1444e-14
OID21440	ENSG00000117525	ENSG00000224081	22	0
OID21273	ENSG00000197646	ENSG00000224083	1	1.38271e-10
OID20966	ENSG00000120217	ENSG00000224083	1	8.07637e-13
OID30350	ENSG00000100034	ENSG00000224086	2	4.40689e-13
OID21078	ENSG00000169877	ENSG00000224091	1	6.48805e-19
OID20816	ENSG00000241186	ENSG00000224094	1	3.52023e-35
OID21004	ENSG00000108691	ENSG00000224094	1	3.67966e-15
OID30756	ENSG00000163815	ENSG00000224094	1	1.17446e-24
OID20280	ENSG00000091704	ENSG00000224097	25	1.05332e-34
OID20888	ENSG00000134962	ENSG00000224097	13	0
OID20364	ENSG00000275896	ENSG00000224097	15	3.04735e-20
OID20289	ENSG00000153002	ENSG00000224097	12	1.09202e-19
OID30646	ENSG00000160867	ENSG00000224097	15	0
OID21150	ENSG00000168925	ENSG00000224097	4	7.87247e-13
OID30311	ENSG00000078898	ENSG00000224097	2	1.10433e-13
OID20715	ENSG00000162344	ENSG00000224097	32	4.73314e-61
OID30200	ENSG00000160200	ENSG00000224100	1	6.69663e-22
OID30332	ENSG00000162897	ENSG00000224114	1	1.10577e-22
OID30181	ENSG00000180667	ENSG00000224114	1	1.40705e-15
OID30515	ENSG00000144119	ENSG00000224114	1	3.79057e-34
OID21356	ENSG00000123836	ENSG00000224114	1	1.29915e-55
OID20377	ENSG00000196352	ENSG00000224114	1	1.75748e-81
OID20393	ENSG00000117322	ENSG00000224114	1	7.64383e-22
OID30697	ENSG00000203710	ENSG00000224114	1	9.28919e-37
OID21481	ENSG00000123843	ENSG00000224114	1	6.76386e-17
OID30309	ENSG00000165072	ENSG00000224132	1	2.53822e-19
OID31144	ENSG00000118231	ENSG00000224137	1	3.2391e-15
OID21456	ENSG00000124490	ENSG00000224137	2	6.41983e-14
OID20651	ENSG00000114948	ENSG00000224137	1	2.38348e-24
OID20569	ENSG00000151882	ENSG00000224137	1	9.89822e-44
OID20580	ENSG00000054219	ENSG00000224152	8	0
OID21124	ENSG00000122861	ENSG00000224152	1	1.0756e-11
OID20493	ENSG00000115221	ENSG00000224152	11	6.4372e-29
OID20764	ENSG00000011422	ENSG00000224152	4	2.60381e-19
OID30589	ENSG00000048462	ENSG00000224152	5	2.81615e-18
OID21328	ENSG00000241399	ENSG00000224152	14	0
OID30282	ENSG00000115138	ENSG00000224165	4	1.48506e-24
OID30632	ENSG00000115129	ENSG00000224165	10	6.62617e-32
OID21030	ENSG00000172724	ENSG00000224165	1	8.24545e-11
OID21456	ENSG00000124490	ENSG00000224172	1	4.83746e-23
OID20296	ENSG00000169919	ENSG00000224172	1	4.39808e-16
OID30585	ENSG00000087085	ENSG00000224183	2	1.78076e-10
OID21004	ENSG00000108691	ENSG00000224183	27	3.93393e-14
OID30114	ENSG00000158008	ENSG00000224183	1	2.37201e-13
OID30369	ENSG00000004939	ENSG00000224183	1	2.65545e-10
OID20578	ENSG00000105371	ENSG00000224183	2	0
OID30975	ENSG00000185133	ENSG00000224183	19	1.52494e-12
OID20668	ENSG00000172156	ENSG00000224183	4	5.69192e-11
OID30539	ENSG00000164010	ENSG00000224183	32	1.10649e-34
OID21074	ENSG00000171246	ENSG00000224183	33	6.92743e-20
OID20881	ENSG00000197993	ENSG00000224183	3	2.61642e-12
OID21495	ENSG00000113621	ENSG00000224186	4	5.01646e-110
OID30282	ENSG00000115138	ENSG00000224189	1	2.54478e-16
OID21124	ENSG00000122861	ENSG00000224195	2	4.69953e-24
OID20764	ENSG00000011422	ENSG00000224195	2	3.94429e-19
OID20940	ENSG00000163814	ENSG00000224203	1	1.96365e-15
OID20314	ENSG00000102575	ENSG00000224203	1	3.10334e-11
OID21512	ENSG00000105825	ENSG00000224203	1	8.10565e-16
OID20317	ENSG00000196576	ENSG00000224203	1	9.33999e-12
OID20391	ENSG00000143226	ENSG00000224203	1	0
OID20731	ENSG00000095970	ENSG00000224203	1	1.7757e-20
OID21215	ENSG00000072694	ENSG00000224203	1	8.4117e-299
OID20254	ENSG00000119681	ENSG00000224203	1	3.30084e-11
OID20610	ENSG00000277632	ENSG00000224203	1	9.77772e-12
OID20229	ENSG00000091129	ENSG00000224203	1	4.00871e-13
OID20396	ENSG00000162692	ENSG00000224203	2	8.07072e-21
OID30694	ENSG00000260314	ENSG00000224203	1	6.77971e-20
OID21063	ENSG00000038945	ENSG00000224203	1	9.60852e-11
OID20538	ENSG00000101230	ENSG00000224203	1	1.00168e-11
OID20606	ENSG00000113594	ENSG00000224203	2	4.88298e-12
OID20755	ENSG00000127507	ENSG00000224203	1	4.1499e-15
OID30777	ENSG00000149131	ENSG00000224203	1	1.21459e-10
OID21379	ENSG00000187210	ENSG00000224203	1	1.2265e-10
OID20670	ENSG00000122224	ENSG00000224203	2	1.45566e-14
OID20602	ENSG00000026751	ENSG00000224203	1	4.51923e-13
OID20260	ENSG00000123146	ENSG00000224203	1	6.21448e-13
OID20133	ENSG00000134853	ENSG00000224203	2	4.9829e-18
OID20264	ENSG00000050165	ENSG00000224203	1	2.49498e-11
OID21139	ENSG00000161638	ENSG00000224203	1	7.36948e-11
OID20652	ENSG00000115604	ENSG00000224203	1	4.89335e-13
OID20360	ENSG00000177575	ENSG00000224203	1	9.18262e-15
OID30782	ENSG00000118271	ENSG00000224205	1	4.83492e-15
OID30372	ENSG00000099977	ENSG00000224205	18	8.43178e-194
OID31340	ENSG00000170412	ENSG00000224205	1	5.14825e-12
OID30767	ENSG00000099937	ENSG00000224205	1	2.87351e-11
OID21029	ENSG00000130303	ENSG00000224205	1	4.17738e-12
OID20909	ENSG00000099998	ENSG00000224205	14	3.31505e-41
OID31116	ENSG00000250479	ENSG00000224205	10	2.67768e-29
OID31437	ENSG00000149735	ENSG00000224205	1	2.71813e-12
OID31140	ENSG00000178764	ENSG00000224205	4	9.62661e-18
OID31078	ENSG00000065911	ENSG00000224205	1	7.08554e-11
OID31495	ENSG00000213892	ENSG00000224205	1	2.37422e-10
OID31097	ENSG00000133433	ENSG00000224205	4	0
OID21307	ENSG00000196549	ENSG00000224205	1	3.02263e-11
OID21073	ENSG00000240972	ENSG00000224205	15	3.14868e-95
OID21075	ENSG00000100031	ENSG00000224205	1	1.8778e-14
OID20182	ENSG00000146700	ENSG00000224205	7	1.98781e-18
OID31076	ENSG00000140326	ENSG00000224205	1	4.52502e-20
OID21098	ENSG00000099994	ENSG00000224205	16	3.22893e-303
OID20629	ENSG00000111796	ENSG00000224207	1	1.7258e-12
OID20413	ENSG00000167779	ENSG00000224207	1	2.53235e-10
OID20263	ENSG00000198125	ENSG00000224207	1	2.84962e-12
OID20601	ENSG00000091181	ENSG00000224207	2	4.30956e-17
OID30160	ENSG00000109320	ENSG00000224207	1	2.72928e-10
OID20487	ENSG00000115598	ENSG00000224207	1	4.75717e-11
OID21408	ENSG00000004776	ENSG00000224207	1	1.44829e-10
OID20666	ENSG00000113302	ENSG00000224215	5	9.09333e-17
OID20752	ENSG00000162438	ENSG00000224215	1	1.11538e-11
OID30925	ENSG00000146425	ENSG00000224227	1	1.71155e-12
OID21251	ENSG00000259823	ENSG00000224227	1	5.06068e-35
OID20139	ENSG00000172482	ENSG00000224232	1	1.64856e-21
OID21438	ENSG00000063660	ENSG00000224232	1	1.26025e-15
OID30205	ENSG00000162804	ENSG00000224232	1	7.17643e-27
OID20366	ENSG00000134121	ENSG00000224239	1	7.38772e-18
OID21092	ENSG00000113805	ENSG00000224251	3	5.42559e-12
OID20550	ENSG00000112280	ENSG00000224251	7	3.79146e-19
OID21083	ENSG00000149968	ENSG00000224251	1	1.68095e-11
OID21214	ENSG00000158714	ENSG00000224259	14	1.0321e-132
OID20523	ENSG00000108688	ENSG00000224259	1	6.26989e-25
OID20655	ENSG00000181374	ENSG00000224259	1	1.29608e-13
OID30992	ENSG00000179639	ENSG00000224259	1	2.07611e-10
OID30330	ENSG00000085552	ENSG00000224259	11	1.54082e-96
OID20692	ENSG00000117091	ENSG00000224259	1	6.60251e-21
OID21004	ENSG00000108691	ENSG00000224259	1	2.4093e-22
OID21466	ENSG00000108700	ENSG00000224259	1	3.40985e-15
OID20529	ENSG00000181036	ENSG00000224259	1	8.25189e-75
OID20546	ENSG00000006606	ENSG00000224259	1	5.55566e-12
OID20602	ENSG00000026751	ENSG00000224261	1	1.07161e-12
OID30334	ENSG00000205221	ENSG00000224261	1	9.99564e-13
OID21490	ENSG00000143217	ENSG00000224261	1	6.21297e-60
OID20772	ENSG00000106178	ENSG00000224273	1	0
OID30265	ENSG00000188372	ENSG00000224273	1	0
OID21383	ENSG00000163283	ENSG00000224276	1	7.492e-14
OID20682	ENSG00000143627	ENSG00000224276	1	1.231e-22
OID21332	ENSG00000116521	ENSG00000224276	1	2.091e-10
OID31449	ENSG00000198900	ENSG00000224276	1	3.159e-16
OID20727	ENSG00000069482	ENSG00000224276	1	5.105e-18
OID20560	ENSG00000110876	ENSG00000224276	1	8.93e-32
OID21125	ENSG00000169242	ENSG00000224276	1	1.521e-66
OID20109	ENSG00000143537	ENSG00000224276	1	0
OID20787	ENSG00000160181	ENSG00000224276	1	3.771e-17
OID30577	ENSG00000161055	ENSG00000224276	1	6.083e-22
OID21154	ENSG00000160182	ENSG00000224276	1	1.122e-14
OID31450	ENSG00000173465	ENSG00000224276	1	1.146e-14
OID20149	ENSG00000162877	ENSG00000224276	1	1.368e-15
OID30752	ENSG00000188404	ENSG00000224286	1	2.00606e-13
OID21296	ENSG00000111057	ENSG00000224295	2	3.36983e-12
OID20526	ENSG00000132256	ENSG00000224295	6	7.67443e-28
OID21414	ENSG00000064012	ENSG00000224299	3	7.7877e-24
OID30748	ENSG00000181092	ENSG00000224307	1	1.29254e-10
OID20639	ENSG00000132704	ENSG00000224312	1	8.91791e-23
OID30783	ENSG00000091513	ENSG00000224312	1	2.58702e-10
OID20418	ENSG00000102265	ENSG00000224312	1	1.96307e-17
OID20540	ENSG00000186470	ENSG00000224312	1	4.0375e-98
OID31383	ENSG00000227507	ENSG00000224312	1	2.42297e-68
OID21018	ENSG00000153563	ENSG00000224312	1	9.85799e-18
OID31505	ENSG00000216490	ENSG00000224312	1	2.61694e-10
OID30174	ENSG00000203618	ENSG00000224312	1	2.89561e-19
OID20593	ENSG00000204516	ENSG00000224312	1	3.9974e-11
OID30885	ENSG00000204614	ENSG00000224312	1	2.73825e-36
OID20586	ENSG00000226979	ENSG00000224312	1	7.49075e-32
OID20532	ENSG00000204592	ENSG00000224312	1	2.8611e-24
OID30273	ENSG00000164303	ENSG00000224312	1	8.41032e-18
OID31209	ENSG00000065485	ENSG00000224312	1	3.43524e-24
OID30646	ENSG00000160867	ENSG00000224312	1	2.29034e-13
OID21328	ENSG00000241399	ENSG00000224312	1	1.2116e-10
OID20321	ENSG00000026297	ENSG00000224312	1	5.0251e-16
OID20539	ENSG00000139540	ENSG00000224312	1	3.27346e-12
OID21435	ENSG00000106066	ENSG00000224312	1	2.34825e-32
OID20429	ENSG00000186818	ENSG00000224312	1	1.39493e-13
OID31488	ENSG00000168615	ENSG00000224312	1	3.61814e-14
OID20667	ENSG00000204539	ENSG00000224312	1	2.9331e-46
OID20900	ENSG00000115607	ENSG00000224312	1	1.14555e-10
OID20632	ENSG00000134539	ENSG00000224312	1	7.59351e-152
OID20713	ENSG00000112763	ENSG00000224312	1	1.54021e-57
OID20371	ENSG00000160180	ENSG00000224312	1	6.26177e-21
OID21040	ENSG00000019582	ENSG00000224312	1	1.09331e-10
OID20624	ENSG00000239697	ENSG00000224312	1	9.77983e-11
OID20520	ENSG00000204287	ENSG00000224312	1	1.52182e-18
OID21074	ENSG00000171246	ENSG00000224312	1	1.86844e-102
OID20931	ENSG00000138744	ENSG00000224316	8	1.32789e-18
OID20406	ENSG00000197635	ENSG00000224316	5	1.47769e-24
OID20296	ENSG00000169919	ENSG00000224316	12	3.66035e-95
OID20366	ENSG00000134121	ENSG00000224318	20	0
OID20893	ENSG00000003400	ENSG00000224346	1	9.36493e-16
OID30696	ENSG00000159640	ENSG00000224353	1	0
OID30408	ENSG00000198542	ENSG00000224356	1	1.36252e-16
OID30290	ENSG00000134864	ENSG00000224356	3	0
OID31108	ENSG00000174721	ENSG00000224371	1	1.44868e-34
OID30785	ENSG00000122194	ENSG00000224371	1	1.13529e-12
OID30747	ENSG00000198670	ENSG00000224371	1	1.15391e-87
OID31210	ENSG00000124214	ENSG00000224373	1	4.87433e-11
OID20454	ENSG00000135824	ENSG00000224373	2	2.517e-61
OID31001	ENSG00000152492	ENSG00000224373	3	1.26527e-66
OID30916	ENSG00000167791	ENSG00000224373	2	3.219e-22
OID31322	ENSG00000149257	ENSG00000224373	1	1.72159e-11
OID30517	ENSG00000107165	ENSG00000224373	1	3.03e-17
OID31190	ENSG00000100852	ENSG00000224373	3	3.36476e-304
OID21476	ENSG00000177556	ENSG00000224373	1	4.0546e-16
OID20877	ENSG00000125952	ENSG00000224373	1	1.938e-14
OID20093	ENSG00000179407	ENSG00000224373	2	6.448e-20
OID31269	ENSG00000128534	ENSG00000224373	1	2.85184e-31
OID30824	ENSG00000178394	ENSG00000224373	1	5.28668e-11
OID21248	ENSG00000104826	ENSG00000224373	1	2.01443e-13
OID31374	ENSG00000205302	ENSG00000224373	3	3.723e-18
OID30836	ENSG00000088387	ENSG00000224373	3	9.46157e-15
OID20566	ENSG00000189430	ENSG00000224376	10	5.18179e-14
OID30607	ENSG00000111215	ENSG00000224376	18	4.73993e-43
OID31082	ENSG00000213809	ENSG00000224376	12	1.80498e-15
OID30281	ENSG00000156966	ENSG00000224376	15	0
OID30696	ENSG00000159640	ENSG00000224383	3	5.58996e-22
OID20566	ENSG00000189430	ENSG00000224383	1	4.49005e-12
OID31391	ENSG00000178607	ENSG00000224383	14	8.77688e-61
OID20635	ENSG00000007312	ENSG00000224383	3	9.93347e-27
OID20482	ENSG00000271605	ENSG00000224383	1	4.46725e-56
OID20632	ENSG00000134539	ENSG00000224383	3	3.78622e-25
OID20248	ENSG00000108622	ENSG00000224383	14	3.34353e-36
OID31082	ENSG00000213809	ENSG00000224383	3	2.81036e-21
OID30464	ENSG00000150045	ENSG00000224383	3	7.74615e-18
OID20178	ENSG00000008130	ENSG00000224387	1	5.37629e-21
OID20694	ENSG00000150782	ENSG00000224389	2	6.57002e-16
OID20336	ENSG00000108578	ENSG00000224389	9	2.03396e-24
OID20896	ENSG00000106541	ENSG00000224389	8	3.98565e-25
OID20115	ENSG00000138379	ENSG00000224389	3	1.53579e-14
OID20415	ENSG00000115386	ENSG00000224389	6	3.09287e-18
OID31015	ENSG00000149582	ENSG00000224389	1	1.86324e-10
OID21145	ENSG00000028137	ENSG00000224389	11	9.1806e-24
OID30885	ENSG00000204614	ENSG00000224389	2	9.34042e-13
OID31124	ENSG00000171864	ENSG00000224389	7	7.80457e-18
OID30417	ENSG00000120053	ENSG00000224389	3	8.38947e-13
OID20224	ENSG00000185483	ENSG00000224389	1	1.90322e-10
OID21153	ENSG00000149090	ENSG00000224389	23	1.24618e-173
OID21333	ENSG00000175489	ENSG00000224389	1	4.84649e-14
OID21275	ENSG00000166106	ENSG00000224389	3	2.46737e-11
OID31473	ENSG00000178597	ENSG00000224389	6	7.13069e-15
OID21443	ENSG00000166450	ENSG00000224389	15	1.43107e-24
OID21136	ENSG00000168685	ENSG00000224389	5	1.54762e-23
OID30517	ENSG00000107165	ENSG00000224389	11	3.81526e-43
OID20928	ENSG00000132514	ENSG00000224389	6	3.88483e-27
OID30507	ENSG00000157110	ENSG00000224389	1	9.81631e-14
OID20081	ENSG00000164176	ENSG00000224389	1	2.76888e-13
OID31177	ENSG00000084764	ENSG00000224389	1	9.97035e-27
OID21368	ENSG00000142871	ENSG00000224389	3	2.38177e-11
OID30662	ENSG00000069188	ENSG00000224389	1	2.40089e-13
OID21315	ENSG00000089692	ENSG00000224389	1	3.1851e-13
OID31216	ENSG00000172830	ENSG00000224389	8	1.18455e-25
OID20105	ENSG00000130234	ENSG00000224389	4	6.50303e-13
OID20240	ENSG00000130164	ENSG00000224389	6	2.24391e-16
OID30349	ENSG00000069122	ENSG00000224389	7	1.87778e-15
OID30235	ENSG00000163162	ENSG00000224389	2	2.22445e-12
OID21431	ENSG00000042493	ENSG00000224389	2	1.84282e-12
OID21485	ENSG00000110203	ENSG00000224389	6	2.49573e-31
OID21446	ENSG00000127863	ENSG00000224389	6	1.08679e-14
OID21215	ENSG00000072694	ENSG00000224389	3	4.22077e-13
OID30324	ENSG00000127329	ENSG00000224389	1	3.68064e-13
OID30765	ENSG00000108679	ENSG00000224389	1	7.54544e-17
OID20334	ENSG00000275152	ENSG00000224389	9	1.80539e-24
OID20666	ENSG00000113302	ENSG00000224389	15	1.13181e-79
OID20320	ENSG00000115828	ENSG00000224389	9	2.73758e-17
OID21289	ENSG00000174938	ENSG00000224389	12	4.08586e-26
OID20624	ENSG00000239697	ENSG00000224389	1	4.14427e-11
OID20690	ENSG00000088827	ENSG00000224389	6	1.00637e-15
OID31412	ENSG00000103274	ENSG00000224389	1	1.46678e-14
OID21525	ENSG00000198719	ENSG00000224389	4	1.75718e-13
OID30543	ENSG00000173762	ENSG00000224389	2	8.21754e-11
OID20074	ENSG00000232810	ENSG00000224389	1	2.19362e-18
OID20482	ENSG00000271605	ENSG00000224389	6	7.4743e-23
OID20301	ENSG00000131042	ENSG00000224389	13	1.93444e-23
OID30141	ENSG00000205693	ENSG00000224389	23	1.93212e-60
OID30401	ENSG00000136011	ENSG00000224389	7	3.45275e-22
OID31269	ENSG00000128534	ENSG00000224389	1	1.65971e-12
OID31444	ENSG00000232119	ENSG00000224389	3	8.59984e-15
OID21257	ENSG00000147571	ENSG00000224389	1	1.03142e-17
OID20706	ENSG00000184613	ENSG00000224389	1	5.53341e-14
OID20351	ENSG00000179954	ENSG00000224389	1	8.08783e-11
OID30464	ENSG00000150045	ENSG00000224389	26	8.80124e-62
OID21496	ENSG00000120156	ENSG00000224389	3	8.71379e-22
OID20172	ENSG00000163534	ENSG00000224389	2	1.52083e-11
OID20522	ENSG00000130427	ENSG00000224389	5	2.47138e-14
OID20104	ENSG00000187097	ENSG00000224389	1	1.34906e-11
OID20448	ENSG00000125912	ENSG00000224389	1	9.24205e-11
OID21494	ENSG00000165973	ENSG00000224389	1	1.12395e-11
OID20734	ENSG00000169855	ENSG00000224389	14	2.86688e-41
OID20528	ENSG00000091409	ENSG00000224389	2	1.99447e-12
OID20303	ENSG00000066056	ENSG00000224389	4	9.18227e-13
OID31025	ENSG00000100167	ENSG00000224389	20	5.89621e-33
OID31460	ENSG00000159658	ENSG00000224389	1	7.22518e-15
OID30550	ENSG00000174827	ENSG00000224389	2	2.01313e-14
OID31523	ENSG00000165527	ENSG00000224389	3	3.1011e-11
OID30784	ENSG00000126759	ENSG00000224389	15	2.20905e-30
OID20416	ENSG00000137563	ENSG00000224389	6	6.63125e-14
OID31499	ENSG00000204315	ENSG00000224389	4	1.96799e-12
OID20389	ENSG00000131471	ENSG00000224389	2	4.85956e-16
OID30345	ENSG00000158825	ENSG00000224389	2	3.28833e-13
OID20757	ENSG00000115590	ENSG00000224389	12	3.54462e-19
OID30620	ENSG00000240654	ENSG00000224389	1	7.25325e-12
OID20165	ENSG00000258227	ENSG00000224389	5	1.20813e-24
OID30271	ENSG00000124357	ENSG00000224389	3	3.7402e-13
OID30453	ENSG00000117748	ENSG00000224389	3	1.08877e-12
OID20663	ENSG00000145649	ENSG00000224389	28	2.08546e-150
OID20639	ENSG00000132704	ENSG00000224389	10	3.75222e-30
OID20429	ENSG00000186818	ENSG00000224389	18	0
OID30460	ENSG00000082175	ENSG00000224389	4	2.16073e-26
OID21465	ENSG00000113070	ENSG00000224389	8	1.36524e-17
OID20298	ENSG00000142789	ENSG00000224389	4	4.59184e-14
OID21040	ENSG00000019582	ENSG00000224389	25	1.27561e-123
OID21213	ENSG00000030419	ENSG00000224389	20	3.81213e-25
OID20277	ENSG00000076662	ENSG00000224389	27	4.76688e-132
OID31048	ENSG00000206503	ENSG00000224389	16	0
OID20470	ENSG00000072736	ENSG00000224389	5	4.15559e-24
OID20231	ENSG00000178726	ENSG00000224389	8	4.72057e-27
OID21449	ENSG00000110448	ENSG00000224389	9	5.82319e-26
OID20353	ENSG00000039068	ENSG00000224389	7	1.10373e-19
OID20654	ENSG00000173372	ENSG00000224389	10	1.00834e-19
OID30270	ENSG00000125977	ENSG00000224389	2	1.57704e-16
OID20282	ENSG00000161921	ENSG00000224389	2	2.60913e-12
OID21394	ENSG00000105492	ENSG00000224389	25	5.03623e-56
OID30785	ENSG00000122194	ENSG00000224389	6	2.51216e-13
OID20763	ENSG00000052344	ENSG00000224389	3	8.17115e-14
OID21007	ENSG00000185008	ENSG00000224389	6	1.73892e-29
OID21132	ENSG00000115523	ENSG00000224389	7	4.22211e-16
OID20834	ENSG00000164867	ENSG00000224389	1	1.62603e-13
OID20783	ENSG00000157873	ENSG00000224389	5	4.97528e-13
OID20532	ENSG00000204592	ENSG00000224389	22	0
OID31055	ENSG00000169696	ENSG00000224389	5	3.50153e-15
OID30687	ENSG00000134827	ENSG00000224389	1	2.6416e-12
OID21075	ENSG00000100031	ENSG00000224389	6	7.45472e-14
OID30277	ENSG00000177098	ENSG00000224389	7	1.12343e-15
OID31197	ENSG00000111412	ENSG00000224389	1	1.48743e-11
OID21294	ENSG00000205336	ENSG00000224389	1	7.83091e-17
OID31320	ENSG00000181847	ENSG00000224389	11	5.49332e-24
OID30263	ENSG00000182718	ENSG00000224389	3	1.38769e-11
OID20203	ENSG00000169397	ENSG00000224389	3	6.56376e-12
OID20660	ENSG00000256043	ENSG00000224389	7	4.11313e-19
OID20590	ENSG00000182566	ENSG00000224389	4	3.0417e-30
OID21063	ENSG00000038945	ENSG00000224389	5	6.52774e-19
OID21407	ENSG00000129437	ENSG00000224389	1	1.8175e-11
OID20533	ENSG00000132109	ENSG00000224389	12	5.35934e-32
OID20393	ENSG00000117322	ENSG00000224389	17	1.05268e-48
OID30756	ENSG00000163815	ENSG00000224389	5	2.86952e-15
OID21435	ENSG00000106066	ENSG00000224389	14	0
OID20260	ENSG00000123146	ENSG00000224389	2	2.88282e-18
OID21491	ENSG00000037280	ENSG00000224389	4	1.31265e-29
OID31126	ENSG00000105519	ENSG00000224389	28	9.03832e-77
OID20862	ENSG00000145147	ENSG00000224389	3	8.22249e-15
OID30328	ENSG00000008710	ENSG00000224389	1	1.35534e-10
OID21520	ENSG00000141736	ENSG00000224389	7	2.91922e-16
OID20211	ENSG00000116194	ENSG00000224389	5	9.8531e-14
OID31150	ENSG00000258315	ENSG00000224389	7	2.24088e-16
OID21261	ENSG00000136698	ENSG00000224389	14	6.99975e-21
OID20638	ENSG00000078081	ENSG00000224389	2	3.60253e-11
OID30442	ENSG00000111728	ENSG00000224389	1	6.31068e-11
OID20679	ENSG00000109861	ENSG00000224389	22	3.22734e-56
OID21062	ENSG00000165457	ENSG00000224389	13	5.90852e-61
OID20321	ENSG00000026297	ENSG00000224389	25	3.31258e-273
OID30326	ENSG00000119977	ENSG00000224389	3	6.30453e-11
OID30579	ENSG00000173706	ENSG00000224389	2	8.76447e-23
OID30733	ENSG00000110244	ENSG00000224389	1	1.19192e-11
OID21109	ENSG00000166145	ENSG00000224389	10	3.05751e-35
OID31440	ENSG00000238083	ENSG00000224389	1	1.44888e-12
OID20671	ENSG00000115009	ENSG00000224389	3	1.93126e-21
OID20914	ENSG00000109943	ENSG00000224389	1	2.2209e-19
OID21483	ENSG00000158481	ENSG00000224389	24	1.78692e-164
OID30736	ENSG00000143369	ENSG00000224389	1	1.48187e-12
OID20985	ENSG00000049249	ENSG00000224389	17	5.68153e-65
OID30256	ENSG00000119471	ENSG00000224389	1	8.09763e-11
OID20670	ENSG00000122224	ENSG00000224389	1	2.04741e-11
OID20289	ENSG00000153002	ENSG00000224389	7	8.37539e-19
OID30183	ENSG00000009307	ENSG00000224389	1	1.09119e-24
OID21146	ENSG00000197081	ENSG00000224389	14	6.05386e-65
OID30456	ENSG00000105173	ENSG00000224389	16	2.66704e-34
OID21328	ENSG00000241399	ENSG00000224389	13	3.47786e-42
OID20461	ENSG00000185291	ENSG00000224389	1	2.19988e-10
OID20241	ENSG00000167434	ENSG00000224389	3	5.62384e-18
OID20653	ENSG00000186827	ENSG00000224389	24	1.96815e-64
OID20166	ENSG00000243955	ENSG00000224389	3	6.39185e-14
OID20557	ENSG00000050748	ENSG00000224389	1	3.83432e-11
OID31125	ENSG00000173674	ENSG00000224389	1	1.54104e-14
OID21372	ENSG00000183844	ENSG00000224389	12	2.43431e-41
OID21002	ENSG00000069764	ENSG00000224389	16	2.35503e-95
OID20374	ENSG00000204444	ENSG00000224389	13	5.21632e-40
OID21419	ENSG00000166250	ENSG00000224389	2	3.6596e-13
OID21134	ENSG00000140545	ENSG00000224389	13	2.628e-24
OID30072	ENSG00000164400	ENSG00000224389	7	1.0311e-13
OID21497	ENSG00000128052	ENSG00000224389	6	5.82133e-34
OID30527	ENSG00000119535	ENSG00000224389	10	3.14437e-16
OID20541	ENSG00000096395	ENSG00000224389	11	4.58134e-31
OID21093	ENSG00000175189	ENSG00000224389	4	3.65772e-12
OID21237	ENSG00000232810	ENSG00000224389	1	1.47355e-15
OID30789	ENSG00000117601	ENSG00000224389	5	9.79673e-15
OID20318	ENSG00000183087	ENSG00000224389	2	7.61821e-13
OID20961	ENSG00000181163	ENSG00000224389	1	2.26381e-10
OID20258	ENSG00000172016	ENSG00000224389	6	1.73567e-18
OID20661	ENSG00000090554	ENSG00000224389	1	1.05566e-12
OID20924	ENSG00000152377	ENSG00000224389	9	2.20224e-21
OID20719	ENSG00000184371	ENSG00000224389	8	7.57959e-20
OID21359	ENSG00000077420	ENSG00000224389	1	9.8976e-12
OID21133	ENSG00000104921	ENSG00000224389	16	1.35107e-31
OID21196	ENSG00000243772	ENSG00000224389	15	0
OID20371	ENSG00000160180	ENSG00000224389	22	2.4293e-108
OID20291	ENSG00000145730	ENSG00000224389	5	3.05833e-15
OID20651	ENSG00000114948	ENSG00000224389	2	3.55523e-11
OID20680	ENSG00000103855	ENSG00000224389	4	3.75484e-14
OID20197	ENSG00000121716	ENSG00000224389	1	5.28224e-11
OID20491	ENSG00000108342	ENSG00000224389	7	4.57126e-16
OID20759	ENSG00000262655	ENSG00000224389	16	3.26703e-34
OID30615	ENSG00000164619	ENSG00000224389	2	7.75501e-12
OID20217	ENSG00000100292	ENSG00000224389	4	5.23461e-20
OID21479	ENSG00000088882	ENSG00000224389	2	5.3366e-15
OID20608	ENSG00000175582	ENSG00000224389	4	8.71829e-12
OID30087	ENSG00000007171	ENSG00000224389	2	4.05422e-11
OID30492	ENSG00000141551	ENSG00000224389	11	1.27201e-30
OID21004	ENSG00000108691	ENSG00000224389	12	9.60689e-23
OID20529	ENSG00000181036	ENSG00000224389	6	3.33877e-33
OID21481	ENSG00000123843	ENSG00000224389	14	7.3795e-18
OID31479	ENSG00000150316	ENSG00000224389	2	4.09901e-18
OID31505	ENSG00000216490	ENSG00000224389	1	4.5165e-11
OID21467	ENSG00000148926	ENSG00000224389	9	1.02965e-13
OID20370	ENSG00000157404	ENSG00000224389	5	6.12098e-12
OID30343	ENSG00000106278	ENSG00000224389	6	9.14533e-13
OID20276	ENSG00000164733	ENSG00000224389	10	1.2677e-26
OID30266	ENSG00000182333	ENSG00000224389	12	1.332e-33
OID20792	ENSG00000104419	ENSG00000224389	3	9.86661e-14
OID20592	ENSG00000120659	ENSG00000224389	1	1.40505e-10
OID31291	ENSG00000108375	ENSG00000224389	1	9.00921e-11
OID21353	ENSG00000113658	ENSG00000224389	15	5.60513e-29
OID30383	ENSG00000156575	ENSG00000224389	8	1.63616e-18
OID30352	ENSG00000100024	ENSG00000224389	1	1.86771e-10
OID30504	ENSG00000124429	ENSG00000224389	1	4.15042e-11
OID21413	ENSG00000106927	ENSG00000224389	13	1.04332e-46
OID20667	ENSG00000204539	ENSG00000224389	12	0
OID30280	ENSG00000091136	ENSG00000224389	2	1.49396e-13
OID20822	ENSG00000089159	ENSG00000224389	1	1.74282e-10
OID30717	ENSG00000114200	ENSG00000224389	7	1.86109e-16
OID30273	ENSG00000164303	ENSG00000224389	12	3.59182e-62
OID20998	ENSG00000132692	ENSG00000224389	6	6.50688e-21
OID21488	ENSG00000100095	ENSG00000224389	1	6.69217e-12
OID20580	ENSG00000054219	ENSG00000224389	1	6.27815e-11
OID30643	ENSG00000103174	ENSG00000224389	9	4.99084e-24
OID21380	ENSG00000102854	ENSG00000224389	8	7.59403e-27
OID31080	ENSG00000204348	ENSG00000224389	14	8.39852e-66
OID20578	ENSG00000105371	ENSG00000224389	6	2.20746e-15
OID30699	ENSG00000229183	ENSG00000224389	10	1.65863e-25
OID20646	ENSG00000141655	ENSG00000224389	5	8.41775e-16
OID20583	ENSG00000122359	ENSG00000224389	13	3.03434e-31
OID30348	ENSG00000108950	ENSG00000224389	2	4.86181e-13
OID21473	ENSG00000103066	ENSG00000224389	23	8.22187e-74
OID21444	ENSG00000104415	ENSG00000224389	2	6.00456e-14
OID20933	ENSG00000146013	ENSG00000224389	2	6.39715e-13
OID21074	ENSG00000171246	ENSG00000224389	11	1.81158e-34
OID20507	ENSG00000127191	ENSG00000224389	3	4.23914e-15
OID20595	ENSG00000163606	ENSG00000224389	2	1.61892e-17
OID30830	ENSG00000043093	ENSG00000224389	1	2.87703e-18
OID20632	ENSG00000134539	ENSG00000224389	8	6.1057e-60
OID20972	ENSG00000151929	ENSG00000224389	2	3.4717e-11
OID20963	ENSG00000167419	ENSG00000224389	8	5.93718e-41
OID31160	ENSG00000123562	ENSG00000224389	1	3.75057e-11
OID21155	ENSG00000067182	ENSG00000224389	10	3.94075e-25
OID20193	ENSG00000099834	ENSG00000224389	4	2.35068e-13
OID31356	ENSG00000180198	ENSG00000224389	6	2.00686e-20
OID30509	ENSG00000198951	ENSG00000224389	3	5.4149e-20
OID20604	ENSG00000100453	ENSG00000224389	11	6.79242e-44
OID31453	ENSG00000176101	ENSG00000224389	1	5.77739e-11
OID20572	ENSG00000135766	ENSG00000224389	3	3.93607e-12
OID20602	ENSG00000026751	ENSG00000224389	17	8.88874e-40
OID30182	ENSG00000187867	ENSG00000224389	1	2.95891e-11
OID20718	ENSG00000204389	ENSG00000224389	2	1.75719e-11
OID31008	ENSG00000087460	ENSG00000224389	4	7.98588e-23
OID20713	ENSG00000112763	ENSG00000224389	25	3.02584e-260
OID20498	ENSG00000134470	ENSG00000224389	8	8.98346e-26
OID21219	ENSG00000135823	ENSG00000224389	1	2.06388e-10
OID21357	ENSG00000109321	ENSG00000224389	2	4.70331e-14
OID21418	ENSG00000186407	ENSG00000224389	7	1.34406e-15
OID21461	ENSG00000198732	ENSG00000224389	1	2.70042e-10
OID20675	ENSG00000138755	ENSG00000224389	11	2.55482e-28
OID21081	ENSG00000118257	ENSG00000224389	2	7.10279e-18
OID30167	ENSG00000213760	ENSG00000224389	5	7.5546e-17
OID30911	ENSG00000152910	ENSG00000224389	1	1.4453e-17
OID21076	ENSG00000187244	ENSG00000224389	2	3.36393e-21
OID20431	ENSG00000136634	ENSG00000224389	8	8.34071e-18
OID20696	ENSG00000243646	ENSG00000224389	2	8.54814e-12
OID30713	ENSG00000173531	ENSG00000224389	9	3.53819e-19
OID20585	ENSG00000056736	ENSG00000224389	20	1.58123e-28
OID31104	ENSG00000168724	ENSG00000224389	1	2.59362e-12
OID21447	ENSG00000184292	ENSG00000224389	1	9.57743e-11
OID21377	ENSG00000109586	ENSG00000224389	4	9.4541e-19
OID20678	ENSG00000027697	ENSG00000224389	4	3.64355e-12
OID21198	ENSG00000182492	ENSG00000224389	3	6.0664e-17
OID20704	ENSG00000077984	ENSG00000224389	4	3.70087e-14
OID20795	ENSG00000182393	ENSG00000224389	4	1.40605e-19
OID20605	ENSG00000008517	ENSG00000224389	3	4.89771e-13
OID20410	ENSG00000166278	ENSG00000224389	19	5.59452e-248
OID20267	ENSG00000134460	ENSG00000224389	19	1.67674e-46
OID20396	ENSG00000162692	ENSG00000224389	8	7.67747e-24
OID30774	ENSG00000100665	ENSG00000224389	1	1.11872e-11
OID30993	ENSG00000171587	ENSG00000224389	9	4.21185e-42
OID20614	ENSG00000156453	ENSG00000224389	2	2.03023e-11
OID20540	ENSG00000186470	ENSG00000224389	23	0
OID20647	ENSG00000117281	ENSG00000224389	3	4.62698e-21
OID21365	ENSG00000114113	ENSG00000224389	8	3.04083e-19
OID21298	ENSG00000116031	ENSG00000224389	24	3.81956e-81
OID21388	ENSG00000122585	ENSG00000224389	3	1.06399e-15
OID31438	ENSG00000115806	ENSG00000224389	6	1.46443e-14
OID21111	ENSG00000143297	ENSG00000224389	4	3.78813e-26
OID30737	ENSG00000184500	ENSG00000224389	6	6.11411e-17
OID20493	ENSG00000115221	ENSG00000224389	5	1.31071e-12
OID20179	ENSG00000134812	ENSG00000224389	11	2.46923e-38
OID20385	ENSG00000160712	ENSG00000224389	1	5.23919e-11
OID21185	ENSG00000167633	ENSG00000224389	26	1.10692e-39
OID21343	ENSG00000132026	ENSG00000224389	1	1.57597e-10
OID20473	ENSG00000232810	ENSG00000224389	1	8.23547e-20
OID20222	ENSG00000130202	ENSG00000224389	6	8.89311e-18
OID20945	ENSG00000154589	ENSG00000224389	4	2.27639e-21
OID30430	ENSG00000086205	ENSG00000224389	3	4.00253e-23
OID30408	ENSG00000198542	ENSG00000224389	1	5.50691e-11
OID30749	ENSG00000130208	ENSG00000224389	2	7.45838e-14
OID21527	ENSG00000139193	ENSG00000224389	4	1.39766e-11
OID20272	ENSG00000102524	ENSG00000224389	19	1.64832e-41
OID20586	ENSG00000226979	ENSG00000224389	22	3.30633e-275
OID30614	ENSG00000188811	ENSG00000224389	23	3.40386e-39
OID20141	ENSG00000198959	ENSG00000224389	14	4.06555e-44
OID21423	ENSG00000143641	ENSG00000224389	1	1.35063e-12
OID21052	ENSG00000146072	ENSG00000224389	10	2.94588e-29
OID20121	ENSG00000213927	ENSG00000224389	11	2.73457e-27
OID20658	ENSG00000159723	ENSG00000224389	2	3.51819e-12
OID31148	ENSG00000167977	ENSG00000224389	1	1.32351e-12
OID21107	ENSG00000168477	ENSG00000224389	15	0
OID30646	ENSG00000160867	ENSG00000224389	20	1.16268e-38
OID21116	ENSG00000115594	ENSG00000224389	5	3.56768e-17
OID21001	ENSG00000008277	ENSG00000224389	1	5.26424e-12
OID20902	ENSG00000221823	ENSG00000224389	7	6.50862e-17
OID20537	ENSG00000142512	ENSG00000224389	3	5.14362e-18
OID31101	ENSG00000120594	ENSG00000224389	8	3.01424e-66
OID30088	ENSG00000228789	ENSG00000224389	21	7.70135e-90
OID20731	ENSG00000095970	ENSG00000224389	9	2.33055e-31
OID30775	ENSG00000073754	ENSG00000224389	5	5.71531e-33
OID30755	ENSG00000243649	ENSG00000224389	11	0
OID20133	ENSG00000134853	ENSG00000224389	3	7.71521e-21
OID20688	ENSG00000149021	ENSG00000224389	1	3.6123e-11
OID20520	ENSG00000204287	ENSG00000224389	18	4.40648e-289
OID21463	ENSG00000091879	ENSG00000224389	1	6.0119e-11
OID20573	ENSG00000111729	ENSG00000224389	2	9.82672e-15
OID20976	ENSG00000006210	ENSG00000224389	19	4.30126e-44
OID20725	ENSG00000127083	ENSG00000224389	6	7.79694e-15
OID20622	ENSG00000189377	ENSG00000224389	10	1.14413e-19
OID20997	ENSG00000169429	ENSG00000224389	1	2.21799e-10
OID20096	ENSG00000100450	ENSG00000224389	20	1.35494e-37
OID30477	ENSG00000103056	ENSG00000224389	2	5.94296e-17
OID20539	ENSG00000139540	ENSG00000224389	2	3.81902e-14
OID20693	ENSG00000274736	ENSG00000224389	9	9.19497e-18
OID21486	ENSG00000158747	ENSG00000224389	5	4.81274e-15
OID30984	ENSG00000167281	ENSG00000224389	1	1.48276e-10
OID20509	ENSG00000122711	ENSG00000224389	8	1.39706e-21
OID30384	ENSG00000106952	ENSG00000224389	7	6.10655e-17
OID20213	ENSG00000134243	ENSG00000224389	1	1.34244e-11
OID20228	ENSG00000135047	ENSG00000224389	1	4.71346e-13
OID20564	ENSG00000186431	ENSG00000224389	1	2.41687e-10
OID20574	ENSG00000099985	ENSG00000224389	5	9.70281e-16
OID20948	ENSG00000170364	ENSG00000224389	7	3.55039e-17
OID20338	ENSG00000008438	ENSG00000224389	8	8.15701e-23
OID30478	ENSG00000165699	ENSG00000224389	2	4.99707e-15
OID20939	ENSG00000127578	ENSG00000224389	12	3.7865e-44
OID21464	ENSG00000156076	ENSG00000224389	9	2.42607e-23
OID20913	ENSG00000173614	ENSG00000224389	6	6.98625e-12
OID31381	ENSG00000168522	ENSG00000224389	3	4.88078e-15
OID20686	ENSG00000137077	ENSG00000224389	1	4.67313e-13
OID20496	ENSG00000117090	ENSG00000224389	3	5.42652e-12
OID30485	ENSG00000135218	ENSG00000224389	2	3.44243e-11
OID21510	ENSG00000178568	ENSG00000224389	10	1.39326e-15
OID20755	ENSG00000127507	ENSG00000224389	1	9.2801e-13
OID31209	ENSG00000065485	ENSG00000224389	28	1.60553e-205
OID30554	ENSG00000173511	ENSG00000224389	1	3.69536e-12
OID30291	ENSG00000121594	ENSG00000224389	4	2.84028e-21
OID20974	ENSG00000135298	ENSG00000224389	1	2.37196e-10
OID30902	ENSG00000170275	ENSG00000224389	26	1.17599e-48
OID20375	ENSG00000145850	ENSG00000224389	8	7.25606e-37
OID21042	ENSG00000169248	ENSG00000224389	1	2.18569e-10
OID31480	ENSG00000134256	ENSG00000224389	3	1.1415e-23
OID30694	ENSG00000260314	ENSG00000224389	4	7.76576e-18
OID21271	ENSG00000118689	ENSG00000224389	1	1.35564e-12
OID20126	ENSG00000105205	ENSG00000224389	5	1.59433e-13
OID30395	ENSG00000137441	ENSG00000224389	8	5.02419e-19
OID21049	ENSG00000120949	ENSG00000224389	19	9.36818e-68
OID20957	ENSG00000116147	ENSG00000224389	6	1.40814e-15
OID20584	ENSG00000010610	ENSG00000224389	11	2.13201e-68
OID21114	ENSG00000291237	ENSG00000224389	7	1.56449e-14
OID30683	ENSG00000109610	ENSG00000224389	1	1.70528e-10
OID20655	ENSG00000181374	ENSG00000224389	7	7.07594e-23
OID21009	ENSG00000204580	ENSG00000224389	11	1.89434e-23
OID20601	ENSG00000091181	ENSG00000224389	18	3.48154e-101
OID30329	ENSG00000135838	ENSG00000224389	4	3.95549e-19
OID30783	ENSG00000091513	ENSG00000224389	3	8.56415e-14
OID20848	ENSG00000232810	ENSG00000224389	1	1.29386e-20
OID30426	ENSG00000115548	ENSG00000224389	2	6.27721e-26
OID30660	ENSG00000136457	ENSG00000224389	7	5.11992e-13
OID21103	ENSG00000100985	ENSG00000224389	3	4.44496e-15
OID21187	ENSG00000171848	ENSG00000224389	4	3.53117e-13
OID20968	ENSG00000162998	ENSG00000224389	18	8.14932e-76
OID20319	ENSG00000146648	ENSG00000224389	3	3.6083e-11
OID20934	ENSG00000104371	ENSG00000224389	1	1.28655e-10
OID31083	ENSG00000184502	ENSG00000224389	13	1.30436e-40
OID30628	ENSG00000196188	ENSG00000224389	14	1.25035e-31
OID30773	ENSG00000088926	ENSG00000224389	2	1.04834e-12
OID31110	ENSG00000163803	ENSG00000224389	1	3.15012e-11
OID21044	ENSG00000166734	ENSG00000224389	19	6.34262e-32
OID20560	ENSG00000110876	ENSG00000224389	1	6.79608e-15
OID20752	ENSG00000162438	ENSG00000224389	8	4.05899e-25
OID21130	ENSG00000161649	ENSG00000224389	1	7.66034e-11
OID21390	ENSG00000129450	ENSG00000224389	8	5.97403e-44
OID20637	ENSG00000012124	ENSG00000224389	15	1.1234e-47
OID30767	ENSG00000099937	ENSG00000224389	1	2.81422e-13
OID20768	ENSG00000111321	ENSG00000224389	9	3.99809e-30
OID21383	ENSG00000163283	ENSG00000224389	5	1.17609e-18
OID31090	ENSG00000166900	ENSG00000224389	1	5.91642e-11
OID30582	ENSG00000147113	ENSG00000224389	1	3.74884e-12
OID31470	ENSG00000127324	ENSG00000224389	1	1.00052e-10
OID20406	ENSG00000197635	ENSG00000224389	5	2.72792e-12
OID21370	ENSG00000139211	ENSG00000224389	1	6.77954e-13
OID31383	ENSG00000227507	ENSG00000224389	30	2.43312e-119
OID21398	ENSG00000143184	ENSG00000224389	1	1.14954e-10
OID20733	ENSG00000161955	ENSG00000224389	1	1.75895e-10
OID21354	ENSG00000130226	ENSG00000224389	1	8.58046e-15
OID20330	ENSG00000078098	ENSG00000224389	23	1.61442e-41
OID20534	ENSG00000164985	ENSG00000224389	2	8.90459e-12
OID20191	ENSG00000221890	ENSG00000224389	1	7.39116e-11
OID30690	ENSG00000085265	ENSG00000224389	5	6.92066e-15
OID30548	ENSG00000138032	ENSG00000224389	5	5.37774e-19
OID31403	ENSG00000042088	ENSG00000224389	6	2.12323e-14
OID21493	ENSG00000163513	ENSG00000224389	12	2.95935e-43
OID30390	ENSG00000106236	ENSG00000224389	2	3.47848e-12
OID20405	ENSG00000105664	ENSG00000224389	2	6.4543e-14
OID30412	ENSG00000120332	ENSG00000224389	19	4.26089e-29
OID21441	ENSG00000136720	ENSG00000224389	7	5.07195e-21
OID30210	ENSG00000117154	ENSG00000224389	7	2.78071e-15
OID20310	ENSG00000142949	ENSG00000224389	6	1.44757e-12
OID30998	ENSG00000079462	ENSG00000224389	2	1.88507e-29
OID30760	ENSG00000164344	ENSG00000224389	1	1.87135e-10
OID21495	ENSG00000113621	ENSG00000224389	5	6.81382e-19
OID21291	ENSG00000167759	ENSG00000224389	1	5.16661e-11
OID30691	ENSG00000152291	ENSG00000224389	7	4.27355e-18
OID31294	ENSG00000167900	ENSG00000224389	7	9.24368e-16
OID30341	ENSG00000181523	ENSG00000224389	16	5.14099e-80
OID21018	ENSG00000153563	ENSG00000224389	23	1.53961e-81
OID30436	ENSG00000147099	ENSG00000224389	1	5.2276e-12
OID20635	ENSG00000007312	ENSG00000224389	1	6.77162e-13
OID21272	ENSG00000122025	ENSG00000224389	1	1.91432e-12
OID20762	ENSG00000163739	ENSG00000224389	2	4.22553e-17
OID31450	ENSG00000173465	ENSG00000224389	28	4.93438e-52
OID21234	ENSG00000204472	ENSG00000224389	6	1.96679e-26
OID31157	ENSG00000141086	ENSG00000224389	5	3.48222e-15
OID30734	ENSG00000080618	ENSG00000224389	4	1.17613e-12
OID21059	ENSG00000163956	ENSG00000224389	20	8.25722e-82
OID21167	ENSG00000131669	ENSG00000224389	5	4.64276e-20
OID30641	ENSG00000137101	ENSG00000224389	4	1.15953e-20
OID20728	ENSG00000104112	ENSG00000224389	2	4.421e-16
OID20970	ENSG00000204381	ENSG00000224389	8	4.30349e-20
OID20348	ENSG00000137496	ENSG00000224389	9	3.02149e-17
OID20674	ENSG00000131142	ENSG00000224389	4	4.19621e-14
OID21030	ENSG00000172724	ENSG00000224389	20	3.71307e-132
OID20629	ENSG00000111796	ENSG00000224389	9	7.19303e-41
OID30872	ENSG00000091164	ENSG00000224389	1	2.71312e-24
OID20906	ENSG00000141293	ENSG00000224389	1	1.18518e-11
OID31324	ENSG00000197713	ENSG00000224389	1	6.17675e-12
OID20402	ENSG00000115718	ENSG00000224389	2	5.01748e-13
OID31082	ENSG00000213809	ENSG00000224389	7	2.80393e-20
OID30776	ENSG00000125730	ENSG00000224389	2	9.56424e-11
OID30969	ENSG00000215018	ENSG00000224389	1	1.65277e-11
OID30618	ENSG00000223953	ENSG00000224389	8	5.88646e-18
OID20335	ENSG00000108821	ENSG00000224389	4	4.42491e-11
OID20657	ENSG00000153208	ENSG00000224389	6	1.83712e-26
OID31210	ENSG00000124214	ENSG00000224389	1	1.29887e-10
OID21035	ENSG00000005893	ENSG00000224389	7	1.44842e-15
OID20099	ENSG00000150048	ENSG00000224389	1	1.00521e-12
OID30677	ENSG00000213398	ENSG00000224389	1	2.6053e-10
OID20940	ENSG00000163814	ENSG00000224389	6	7.90304e-22
OID20417	ENSG00000120708	ENSG00000224389	20	6.69358e-34
OID30997	ENSG00000166143	ENSG00000224389	9	1.44069e-23
OID21273	ENSG00000197646	ENSG00000224389	4	4.95599e-12
OID21127	ENSG00000174684	ENSG00000224389	19	5.50712e-35
OID20628	ENSG00000122223	ENSG00000224389	1	1.01453e-10
OID31012	ENSG00000130254	ENSG00000224389	1	2.36359e-10
OID31192	ENSG00000074054	ENSG00000224389	1	2.0735e-15
OID20922	ENSG00000173868	ENSG00000224389	7	1.18405e-17
OID21274	ENSG00000140443	ENSG00000224389	7	1.95891e-51
OID30606	ENSG00000128510	ENSG00000224389	1	5.76157e-11
OID30651	ENSG00000234465	ENSG00000224389	1	8.28175e-12
OID31488	ENSG00000168615	ENSG00000224389	17	2.51626e-72
OID30495	ENSG00000080819	ENSG00000224389	1	1.47213e-11
OID20284	ENSG00000131981	ENSG00000224389	1	2.10741e-10
OID20726	ENSG00000136859	ENSG00000224389	13	9.73092e-26
OID21264	ENSG00000145220	ENSG00000224389	1	2.54541e-11
OID21341	ENSG00000100554	ENSG00000224389	2	2.84209e-14
OID21393	ENSG00000139626	ENSG00000224389	11	1.18242e-43
OID30689	ENSG00000169413	ENSG00000224389	18	2.19389e-38
OID20593	ENSG00000204516	ENSG00000224389	7	0
OID20631	ENSG00000169429	ENSG00000224389	1	1.04929e-10
OID20486	ENSG00000096996	ENSG00000224389	1	1.33264e-11
OID21352	ENSG00000126861	ENSG00000224389	6	2.20095e-20
OID20200	ENSG00000145384	ENSG00000224389	3	5.81344e-12
OID30725	ENSG00000166710	ENSG00000224389	21	8.37859e-140
OID21430	ENSG00000169429	ENSG00000224389	1	2.44344e-10
OID30470	ENSG00000067369	ENSG00000224389	12	4.7195e-51
OID21267	ENSG00000095739	ENSG00000224389	5	1.01261e-14
OID20365	ENSG00000101160	ENSG00000224389	10	8.86671e-25
OID21342	ENSG00000142627	ENSG00000224389	13	4.56101e-43
OID20373	ENSG00000106538	ENSG00000224389	9	6.46608e-27
OID21250	ENSG00000175866	ENSG00000224389	1	2.73945e-10
OID30262	ENSG00000198162	ENSG00000224389	15	6.45002e-33
OID30992	ENSG00000179639	ENSG00000224389	1	1.18329e-11
OID20543	ENSG00000143125	ENSG00000224389	9	1.59508e-27
OID20788	ENSG00000163734	ENSG00000224389	2	6.12974e-17
OID30362	ENSG00000086548	ENSG00000224389	1	1.39873e-13
OID30427	ENSG00000159202	ENSG00000224389	1	1.39198e-10
OID20705	ENSG00000065361	ENSG00000224389	1	2.67171e-10
OID20296	ENSG00000169919	ENSG00000224389	1	2.29233e-11
OID20229	ENSG00000091129	ENSG00000224389	1	6.49444e-11
OID20546	ENSG00000006606	ENSG00000224389	9	8.42797e-20
OID20182	ENSG00000146700	ENSG00000224389	4	7.21358e-14
OID30439	ENSG00000096717	ENSG00000224389	7	1.21323e-22
OID21293	ENSG00000123384	ENSG00000224389	20	9.19481e-75
OID21396	ENSG00000188389	ENSG00000224389	5	1.98018e-15
OID20669	ENSG00000115919	ENSG00000224389	13	3.13557e-25
OID20362	ENSG00000116962	ENSG00000224389	3	1.22027e-11
OID20214	ENSG00000133661	ENSG00000224389	23	2.45578e-109
OID20216	ENSG00000124145	ENSG00000224389	1	3.61363e-13
OID30416	ENSG00000185896	ENSG00000224389	1	1.70621e-10
OID21492	ENSG00000111261	ENSG00000224389	12	1.52167e-24
OID31354	ENSG00000117691	ENSG00000224389	1	3.24052e-12
OID20756	ENSG00000204305	ENSG00000224389	18	1.0051e-93
OID21139	ENSG00000161638	ENSG00000224389	1	6.55534e-11
OID30693	ENSG00000175535	ENSG00000224389	7	9.79701e-19
OID21530	ENSG00000124466	ENSG00000224389	3	3.71961e-12
OID20394	ENSG00000093072	ENSG00000224389	21	6.70675e-77
OID20562	ENSG00000164136	ENSG00000224389	24	1.07984e-56
OID20547	ENSG00000198178	ENSG00000224389	3	2.06616e-14
OID30422	ENSG00000081985	ENSG00000224389	7	3.81841e-21
OID20936	ENSG00000188730	ENSG00000224389	1	1.24075e-10
OID20702	ENSG00000240505	ENSG00000224389	1	1.17763e-13
OID20692	ENSG00000117091	ENSG00000224389	2	1.01123e-14
OID30483	ENSG00000005001	ENSG00000224389	8	1.16586e-27
OID20076	ENSG00000170231	ENSG00000224389	7	1.0776e-21
OID30209	ENSG00000108515	ENSG00000224389	4	7.49487e-18
OID21483	ENSG00000158481	ENSG00000224397	7	8.47613e-21
OID20364	ENSG00000275896	ENSG00000224397	1	2.26583e-11
OID20998	ENSG00000132692	ENSG00000224397	8	6.43848e-16
OID20052	ENSG00000172216	ENSG00000224397	1	2.24375e-11
OID21228	ENSG00000205846	ENSG00000224397	1	5.61348e-12
OID21352	ENSG00000126861	ENSG00000224397	5	1.49531e-14
OID30688	ENSG00000124299	ENSG00000224397	6	6.58606e-13
OID20209	ENSG00000187116	ENSG00000224397	2	5.95331e-14
OID21055	ENSG00000130287	ENSG00000224397	2	9.02288e-11
OID30706	ENSG00000145192	ENSG00000224406	1	4.76277e-32
OID20730	ENSG00000112562	ENSG00000224417	1	3.93623e-22
OID20844	ENSG00000104946	ENSG00000224420	1	1.94573e-34
OID21313	ENSG00000104901	ENSG00000224420	1	6.58304e-32
OID21451	ENSG00000131080	ENSG00000224424	1	5.03487e-11
OID21336	ENSG00000130560	ENSG00000224424	1	1.98109e-19
OID20186	ENSG00000001617	ENSG00000224424	2	2.30834e-88
OID20816	ENSG00000241186	ENSG00000224424	1	9.69936e-70
OID30153	ENSG00000229453	ENSG00000224424	2	8.3783e-34
OID20774	ENSG00000173402	ENSG00000224424	1	1.70433e-14
OID31119	ENSG00000114302	ENSG00000224424	1	4.01595e-11
OID30387	ENSG00000164054	ENSG00000224424	2	4.74519e-45
OID21492	ENSG00000111261	ENSG00000224429	2	1.64605e-15
OID30645	ENSG00000145335	ENSG00000224431	2	3.85811e-14
OID30249	ENSG00000136436	ENSG00000224431	3	2.26458e-24
OID30655	ENSG00000087274	ENSG00000224431	2	2.2334e-18
OID21241	ENSG00000130695	ENSG00000224431	1	3.94874e-12
OID30354	ENSG00000041353	ENSG00000224431	3	9.19998e-26
OID20412	ENSG00000271503	ENSG00000224431	2	3.39379e-14
OID20313	ENSG00000197461	ENSG00000224431	4	1.1168e-20
OID21143	ENSG00000155368	ENSG00000224431	3	1.34969e-17
OID30219	ENSG00000196365	ENSG00000224431	2	1.09156e-18
OID30386	ENSG00000247596	ENSG00000224431	2	1.95014e-19
OID31520	ENSG00000206053	ENSG00000224431	2	6.1078e-14
OID31037	ENSG00000105323	ENSG00000224431	1	1.03762e-12
OID21016	ENSG00000009844	ENSG00000224431	2	4.74429e-18
OID31337	ENSG00000109756	ENSG00000224431	1	1.04733e-10
OID31438	ENSG00000115806	ENSG00000224431	2	1.93273e-13
OID21288	ENSG00000178802	ENSG00000224431	2	2.34127e-16
OID30229	ENSG00000013016	ENSG00000224431	2	3.84293e-17
OID31138	ENSG00000078018	ENSG00000224431	1	1.30378e-10
OID21314	ENSG00000165458	ENSG00000224431	3	1.22532e-17
OID20072	ENSG00000106868	ENSG00000224431	3	6.75945e-26
OID20899	ENSG00000012983	ENSG00000224431	2	5.87403e-17
OID30555	ENSG00000118640	ENSG00000224431	2	4.83598e-14
OID20836	ENSG00000147400	ENSG00000224431	1	1.78508e-10
OID20135	ENSG00000130340	ENSG00000224431	2	4.64447e-14
OID30382	ENSG00000100345	ENSG00000224431	3	1.72298e-24
OID21410	ENSG00000162961	ENSG00000224431	1	9.35011e-13
OID21198	ENSG00000182492	ENSG00000224431	3	8.55706e-11
OID31039	ENSG00000167535	ENSG00000224431	1	8.08753e-13
OID20097	ENSG00000104812	ENSG00000224431	3	3.49063e-19
OID20558	ENSG00000186716	ENSG00000224431	2	1.81844e-15
OID30195	ENSG00000143337	ENSG00000224431	1	2.83841e-15
OID20218	ENSG00000092531	ENSG00000224431	3	2.23665e-18
OID20870	ENSG00000139546	ENSG00000224431	2	1.01069e-14
OID30252	ENSG00000158793	ENSG00000224431	2	1.39871e-13
OID21280	ENSG00000097007	ENSG00000224431	3	1.94097e-15
OID31378	ENSG00000123609	ENSG00000224431	1	3.13639e-11
OID21302	ENSG00000102218	ENSG00000224431	1	3.3727e-11
OID20536	ENSG00000177409	ENSG00000224431	3	5.04603e-18
OID20868	ENSG00000128311	ENSG00000224431	3	2.2207e-13
OID30965	ENSG00000159164	ENSG00000224431	2	2.69924e-15
OID20672	ENSG00000196611	ENSG00000224431	3	1.23538e-12
OID30656	ENSG00000133104	ENSG00000224431	3	2.95972e-16
OID21297	ENSG00000135940	ENSG00000224431	1	1.59431e-10
OID31029	ENSG00000141642	ENSG00000224431	2	8.50316e-15
OID21348	ENSG00000176105	ENSG00000224431	3	1.68668e-15
OID31507	ENSG00000179855	ENSG00000224431	2	5.76083e-15
OID21160	ENSG00000116288	ENSG00000224431	2	7.56433e-15
OID31362	ENSG00000129472	ENSG00000224431	1	9.07514e-12
OID30271	ENSG00000124357	ENSG00000224431	2	1.32401e-15
OID31494	ENSG00000134684	ENSG00000224431	2	4.85775e-16
OID31522	ENSG00000112304	ENSG00000224431	3	5.0481e-23
OID30465	ENSG00000115020	ENSG00000224431	1	4.76429e-13
OID21140	ENSG00000082074	ENSG00000224431	4	7.94314e-33
OID30247	ENSG00000116675	ENSG00000224431	1	1.01341e-12
OID21259	ENSG00000127554	ENSG00000224431	1	1.05394e-10
OID30342	ENSG00000150977	ENSG00000224431	3	1.02818e-20
OID21034	ENSG00000143815	ENSG00000224431	2	2.02812e-16
OID31136	ENSG00000167674	ENSG00000224431	1	3.69885e-12
OID30658	ENSG00000166986	ENSG00000224431	3	7.97048e-17
OID20463	ENSG00000089327	ENSG00000224431	2	1.63535e-17
OID20583	ENSG00000122359	ENSG00000224431	2	4.33501e-13
OID21501	ENSG00000005194	ENSG00000224431	2	1.10515e-13
OID31003	ENSG00000197111	ENSG00000224431	2	1.40445e-12
OID31506	ENSG00000089234	ENSG00000224431	2	1.04442e-14
OID31071	ENSG00000132535	ENSG00000224431	1	8.27765e-11
OID20582	ENSG00000103126	ENSG00000224431	3	1.45623e-17
OID31024	ENSG00000164144	ENSG00000224431	1	9.58122e-13
OID30188	ENSG00000102030	ENSG00000224431	1	1.04719e-12
OID31117	ENSG00000157823	ENSG00000224431	1	6.71041e-12
OID30490	ENSG00000101966	ENSG00000224431	2	2.15252e-15
OID31406	ENSG00000153815	ENSG00000224431	3	6.27582e-15
OID31499	ENSG00000204315	ENSG00000224431	1	7.31395e-12
OID20143	ENSG00000105355	ENSG00000224431	2	6.52045e-14
OID20503	ENSG00000138685	ENSG00000224431	1	1.936e-11
OID31040	ENSG00000127084	ENSG00000224431	2	1.22992e-14
OID21091	ENSG00000088053	ENSG00000224431	3	6.99808e-19
OID21135	ENSG00000198431	ENSG00000224431	2	8.89941e-16
OID31019	ENSG00000143553	ENSG00000224431	1	5.23617e-11
OID20666	ENSG00000113302	ENSG00000224431	2	1.48641e-14
OID30678	ENSG00000162614	ENSG00000224431	1	7.14324e-13
OID21332	ENSG00000116521	ENSG00000224431	3	3.2343e-17
OID31155	ENSG00000137841	ENSG00000224431	2	9.72389e-20
OID30605	ENSG00000134308	ENSG00000224431	3	1.02368e-17
OID21204	ENSG00000088888	ENSG00000224431	3	2.69072e-15
OID30616	ENSG00000171530	ENSG00000224431	2	5.27742e-15
OID20140	ENSG00000101109	ENSG00000224431	3	4.71814e-18
OID30248	ENSG00000113391	ENSG00000224431	2	2.74129e-18
OID30669	ENSG00000014641	ENSG00000224431	1	2.2591e-11
OID31305	ENSG00000103248	ENSG00000224431	2	3.77625e-14
OID30663	ENSG00000182512	ENSG00000224431	2	5.89479e-15
OID21335	ENSG00000108591	ENSG00000224431	2	9.07826e-15
OID31134	ENSG00000117868	ENSG00000224431	3	1.17205e-19
OID21350	ENSG00000254087	ENSG00000224431	2	1.45784e-13
OID21180	ENSG00000170365	ENSG00000224431	2	9.12784e-17
OID20528	ENSG00000091409	ENSG00000224431	1	1.92661e-11
OID31428	ENSG00000155313	ENSG00000224431	3	1.03231e-18
OID31344	ENSG00000124831	ENSG00000224431	2	1.02672e-15
OID20621	ENSG00000105329	ENSG00000224431	1	1.34258e-11
OID31060	ENSG00000102760	ENSG00000224431	2	1.54006e-14
OID30215	ENSG00000089006	ENSG00000224431	1	1.6794e-10
OID20554	ENSG00000196914	ENSG00000224431	3	3.73397e-18
OID21465	ENSG00000113070	ENSG00000224431	3	6.14185e-15
OID31009	ENSG00000112419	ENSG00000224431	2	5.75286e-19
OID31064	ENSG00000264522	ENSG00000224431	2	2.39687e-15
OID30304	ENSG00000006625	ENSG00000224431	2	3.02282e-15
OID30518	ENSG00000106524	ENSG00000224431	2	2.38811e-14
OID20910	ENSG00000125656	ENSG00000224431	2	1.79475e-13
OID20956	ENSG00000107554	ENSG00000224431	1	5.40599e-12
OID21021	ENSG00000105185	ENSG00000224431	1	8.56709e-13
OID20061	ENSG00000150281	ENSG00000224431	2	1.62651e-16
OID31482	ENSG00000121060	ENSG00000224431	2	3.40741e-14
OID20502	ENSG00000135250	ENSG00000224431	2	2.69559e-14
OID30557	ENSG00000151247	ENSG00000224431	2	2.62833e-18
OID31034	ENSG00000134453	ENSG00000224431	2	1.26757e-14
OID30999	ENSG00000148908	ENSG00000224431	2	1.54412e-19
OID20552	ENSG00000108984	ENSG00000224431	2	1.81818e-16
OID30121	ENSG00000102931	ENSG00000224431	1	1.02517e-10
OID20091	ENSG00000112290	ENSG00000224431	1	3.47481e-12
OID31000	ENSG00000197959	ENSG00000224431	3	2.03855e-14
OID31055	ENSG00000169696	ENSG00000224431	2	1.24454e-16
OID21220	ENSG00000101849	ENSG00000224431	3	1.81724e-19
OID31481	ENSG00000189337	ENSG00000224431	3	2.47265e-16
OID30294	ENSG00000125458	ENSG00000224431	2	8.82183e-18
OID31319	ENSG00000055208	ENSG00000224431	3	1.9512e-16
OID30259	ENSG00000168918	ENSG00000224431	1	6.10914e-14
OID31119	ENSG00000114302	ENSG00000224431	3	4.17468e-18
OID30216	ENSG00000150995	ENSG00000224431	2	5.49932e-18
OID20524	ENSG00000070190	ENSG00000224431	1	2.1301e-12
OID30515	ENSG00000144119	ENSG00000224431	2	4.2873e-19
OID20098	ENSG00000090534	ENSG00000224431	4	1.43638e-23
OID30313	ENSG00000074842	ENSG00000224431	2	4.77659e-15
OID21061	ENSG00000165682	ENSG00000224431	5	9.88689e-29
OID21255	ENSG00000163219	ENSG00000224431	2	2.28616e-12
OID31478	ENSG00000132842	ENSG00000224431	2	1.77632e-14
OID21225	ENSG00000180228	ENSG00000224431	2	2.1604e-14
OID30237	ENSG00000179271	ENSG00000224431	2	1.84043e-20
OID30319	ENSG00000100122	ENSG00000224431	2	4.92392e-14
OID20225	ENSG00000185015	ENSG00000224431	2	4.89028e-16
OID30122	ENSG00000134594	ENSG00000224431	2	1.98504e-13
OID20952	ENSG00000084652	ENSG00000224431	3	6.35447e-18
OID30536	ENSG00000170581	ENSG00000224431	3	3.5052e-15
OID30184	ENSG00000118762	ENSG00000224431	1	1.32644e-12
OID31070	ENSG00000130559	ENSG00000224431	3	1.23081e-15
OID21477	ENSG00000137221	ENSG00000224431	3	1.96007e-16
OID31423	ENSG00000054282	ENSG00000224431	2	2.24922e-14
OID30586	ENSG00000166086	ENSG00000224431	2	8.06287e-18
OID20655	ENSG00000181374	ENSG00000224431	2	5.71679e-19
OID30520	ENSG00000128609	ENSG00000224431	1	2.01532e-12
OID30222	ENSG00000173163	ENSG00000224431	2	1.36197e-17
OID30630	ENSG00000109062	ENSG00000224431	3	4.67349e-21
OID20718	ENSG00000204389	ENSG00000224431	2	3.4207e-19
OID30972	ENSG00000188419	ENSG00000224431	2	1.0322e-14
OID20392	ENSG00000148346	ENSG00000224431	1	1.4877e-13
OID30274	ENSG00000116353	ENSG00000224431	3	2.97128e-22
OID30493	ENSG00000139726	ENSG00000224431	1	2.39243e-10
OID30268	ENSG00000123405	ENSG00000224431	3	6.15962e-18
OID20918	ENSG00000147654	ENSG00000224431	3	2.28543e-20
OID30627	ENSG00000128040	ENSG00000224431	1	6.0072e-12
OID30659	ENSG00000184924	ENSG00000224431	2	2.74345e-18
OID20616	ENSG00000102245	ENSG00000224431	2	1.28338e-18
OID20615	ENSG00000115756	ENSG00000224431	2	2.44312e-15
OID30314	ENSG00000126790	ENSG00000224431	3	1.43717e-21
OID30613	ENSG00000105993	ENSG00000224431	3	7.63792e-20
OID21476	ENSG00000177556	ENSG00000224431	2	1.83105e-16
OID30359	ENSG00000135919	ENSG00000224431	3	4.43018e-23
OID21175	ENSG00000185359	ENSG00000224431	2	1.37199e-14
OID20594	ENSG00000153064	ENSG00000224431	3	1.03783e-17
OID31075	ENSG00000106052	ENSG00000224431	1	9.92267e-12
OID30243	ENSG00000118960	ENSG00000224431	2	1.31882e-14
OID31466	ENSG00000085978	ENSG00000224431	3	2.90138e-15
OID21066	ENSG00000107984	ENSG00000224431	3	1.09157e-18
OID30201	ENSG00000178814	ENSG00000224431	2	3.74048e-14
OID31484	ENSG00000198585	ENSG00000224431	2	2.74879e-18
OID30358	ENSG00000134809	ENSG00000224431	2	1.50304e-16
OID20110	ENSG00000138592	ENSG00000224431	2	7.79376e-16
OID20534	ENSG00000164985	ENSG00000224431	1	8.24999e-11
OID30642	ENSG00000119640	ENSG00000224431	1	7.36555e-13
OID31463	ENSG00000138640	ENSG00000224431	3	3.52249e-20
OID20234	ENSG00000025708	ENSG00000224431	1	1.17594e-10
OID21355	ENSG00000155975	ENSG00000224431	2	6.74493e-15
OID21399	ENSG00000204843	ENSG00000224431	2	1.58374e-14
OID20921	ENSG00000114779	ENSG00000224431	2	2.92363e-13
OID31088	ENSG00000023902	ENSG00000224431	3	2.3708e-17
OID21099	ENSG00000117899	ENSG00000224431	3	1.02487e-17
OID21503	ENSG00000110013	ENSG00000224431	3	3.72212e-15
OID20923	ENSG00000169372	ENSG00000224431	2	1.3658e-16
OID20711	ENSG00000074416	ENSG00000224431	2	2.98435e-16
OID31411	ENSG00000184988	ENSG00000224431	2	2.70244e-13
OID20960	ENSG00000004478	ENSG00000224431	2	4.63589e-15
OID21287	ENSG00000156709	ENSG00000224431	1	5.64309e-12
OID20644	ENSG00000126432	ENSG00000224431	2	8.39841e-16
OID31143	ENSG00000126953	ENSG00000224431	1	6.65144e-11
OID21323	ENSG00000112851	ENSG00000224431	3	1.21524e-19
OID31450	ENSG00000173465	ENSG00000224431	2	1.05421e-12
OID31056	ENSG00000163512	ENSG00000224431	3	3.93328e-15
OID30285	ENSG00000173786	ENSG00000224431	2	9.19694e-17
OID30653	ENSG00000180448	ENSG00000224431	2	1.17709e-14
OID20779	ENSG00000204420	ENSG00000224431	2	7.42127e-13
OID21285	ENSG00000013810	ENSG00000224431	3	4.30463e-17
OID21403	ENSG00000170855	ENSG00000224431	2	2.2697e-14
OID21193	ENSG00000162746	ENSG00000224431	1	7.80022e-12
OID31043	ENSG00000085788	ENSG00000224431	3	1.30678e-15
OID31404	ENSG00000105248	ENSG00000224431	1	1.15837e-11
OID30082	ENSG00000125877	ENSG00000224431	1	5.1149e-11
OID30206	ENSG00000280789	ENSG00000224431	1	3.77943e-12
OID20745	ENSG00000102970	ENSG00000224431	2	2.03517e-15
OID30761	ENSG00000163736	ENSG00000224431	3	1.96547e-20
OID20850	ENSG00000163344	ENSG00000224431	2	1.14388e-12
OID21239	ENSG00000151702	ENSG00000224431	2	7.74533e-17
OID30414	ENSG00000177156	ENSG00000224431	2	7.91421e-16
OID21506	ENSG00000099940	ENSG00000224431	3	4.68368e-24
OID20937	ENSG00000096060	ENSG00000224431	3	1.69562e-18
OID30344	ENSG00000142657	ENSG00000224431	2	2.02809e-18
OID31106	ENSG00000189114	ENSG00000224431	3	3.90212e-18
OID30597	ENSG00000163281	ENSG00000224431	2	3.62524e-16
OID31063	ENSG00000163110	ENSG00000224431	2	5.44287e-13
OID30360	ENSG00000187118	ENSG00000224431	3	5.3759e-21
OID20177	ENSG00000198087	ENSG00000224431	1	1.67027e-10
OID20516	ENSG00000071246	ENSG00000224431	2	1.90076e-16
OID30323	ENSG00000106244	ENSG00000224431	2	3.24e-16
OID20977	ENSG00000074706	ENSG00000224431	1	7.84041e-13
OID20447	ENSG00000152061	ENSG00000224431	1	1.64273e-12
OID31112	ENSG00000154059	ENSG00000224431	1	5.89332e-11
OID30331	ENSG00000182795	ENSG00000224431	3	4.31214e-25
OID31052	ENSG00000105221	ENSG00000224431	3	5.37805e-20
OID20684	ENSG00000100234	ENSG00000224431	2	1.06803e-16
OID21277	ENSG00000173757	ENSG00000224431	3	4.63943e-19
OID30632	ENSG00000115129	ENSG00000224431	1	1.30072e-12
OID20729	ENSG00000196923	ENSG00000224431	2	1.11746e-13
OID30257	ENSG00000166831	ENSG00000224431	3	5.26619e-18
OID31418	ENSG00000166949	ENSG00000224431	2	1.70086e-12
OID20478	ENSG00000185728	ENSG00000224431	2	1.21106e-17
OID21475	ENSG00000058272	ENSG00000224431	3	1.55084e-18
OID20123	ENSG00000196975	ENSG00000224431	2	3.20064e-14
OID20958	ENSG00000132024	ENSG00000224431	2	2.00828e-14
OID30220	ENSG00000126581	ENSG00000224431	1	5.88323e-12
OID30336	ENSG00000114021	ENSG00000224431	2	6.36247e-16
OID20992	ENSG00000033170	ENSG00000224431	4	3.8842e-25
OID31120	ENSG00000145901	ENSG00000224431	2	6.40412e-17
OID30350	ENSG00000100034	ENSG00000224431	2	1.29885e-16
OID31010	ENSG00000107223	ENSG00000224431	1	8.25347e-13
OID20663	ENSG00000145649	ENSG00000224431	1	3.54641e-11
OID31068	ENSG00000157978	ENSG00000224431	2	3.24778e-18
OID30239	ENSG00000127884	ENSG00000224431	2	1.33696e-16
OID30521	ENSG00000049759	ENSG00000224431	1	1.59434e-10
OID31487	ENSG00000155100	ENSG00000224431	2	8.04309e-15
OID30242	ENSG00000136888	ENSG00000224431	2	6.43687e-20
OID30325	ENSG00000090565	ENSG00000224431	2	2.38125e-15
OID30590	ENSG00000136044	ENSG00000224431	3	6.29545e-17
OID31054	ENSG00000136854	ENSG00000224431	1	3.83879e-12
OID20648	ENSG00000180353	ENSG00000224431	2	3.1162e-16
OID21166	ENSG00000119318	ENSG00000224431	2	1.38643e-14
OID21292	ENSG00000086730	ENSG00000224431	2	4.10832e-13
OID31458	ENSG00000106976	ENSG00000224431	1	7.39648e-11
OID30357	ENSG00000084733	ENSG00000224431	2	1.71872e-17
OID30214	ENSG00000117305	ENSG00000224431	2	1.13853e-14
OID20216	ENSG00000124145	ENSG00000224431	2	6.38572e-15
OID20342	ENSG00000106366	ENSG00000224431	4	7.65436e-23
OID20691	ENSG00000181104	ENSG00000224431	1	6.24283e-12
OID30236	ENSG00000087884	ENSG00000224431	2	1.84021e-14
OID21085	ENSG00000087303	ENSG00000224431	3	7.30761e-18
OID21253	ENSG00000197442	ENSG00000224431	1	6.0201e-13
OID20171	ENSG00000180398	ENSG00000224431	1	4.90488e-13
OID21229	ENSG00000165416	ENSG00000224431	2	7.43331e-18
OID30680	ENSG00000105220	ENSG00000224431	2	8.92551e-16
OID30546	ENSG00000065357	ENSG00000224431	2	5.62555e-15
OID20601	ENSG00000091181	ENSG00000224431	4	2.11822e-43
OID30538	ENSG00000147649	ENSG00000224431	3	1.81518e-16
OID30580	ENSG00000125821	ENSG00000224431	2	8.23324e-15
OID20740	ENSG00000154188	ENSG00000224431	4	2.64453e-30
OID30611	ENSG00000178732	ENSG00000224431	2	1.57468e-13
OID21524	ENSG00000150630	ENSG00000224431	3	9.95276e-19
OID30289	ENSG00000137106	ENSG00000224431	2	1.1192e-13
OID21070	ENSG00000142192	ENSG00000224431	4	1.92314e-26
OID30191	ENSG00000077454	ENSG00000224431	2	3.40577e-14
OID20203	ENSG00000169397	ENSG00000224431	1	1.7156e-11
OID21281	ENSG00000141252	ENSG00000224431	3	4.39996e-18
OID21513	ENSG00000175806	ENSG00000224431	2	8.37899e-18
OID30253	ENSG00000160221	ENSG00000224431	2	2.29413e-14
OID20774	ENSG00000173402	ENSG00000224431	3	5.42577e-17
OID21436	ENSG00000167705	ENSG00000224431	2	1.21117e-17
OID20613	ENSG00000124875	ENSG00000224431	1	4.73064e-11
OID20126	ENSG00000105205	ENSG00000224431	4	5.0226e-25
OID31107	ENSG00000152804	ENSG00000224431	3	9.51402e-19
OID31441	ENSG00000163681	ENSG00000224431	3	8.45288e-19
OID20485	ENSG00000184216	ENSG00000224431	2	7.5049e-16
OID30682	ENSG00000161911	ENSG00000224431	2	5.64325e-19
OID30272	ENSG00000205758	ENSG00000224431	3	1.32947e-18
OID20068	ENSG00000116001	ENSG00000224431	3	1.57049e-19
OID30654	ENSG00000162191	ENSG00000224431	2	2.57316e-14
OID31059	ENSG00000089289	ENSG00000224431	2	1.00118e-17
OID30994	ENSG00000104728	ENSG00000224431	2	5.36119e-15
OID30256	ENSG00000119471	ENSG00000224431	1	1.07099e-11
OID31472	ENSG00000213551	ENSG00000224431	1	8.10319e-11
OID21174	ENSG00000048392	ENSG00000224431	1	1.90365e-11
OID31087	ENSG00000079482	ENSG00000224431	2	3.11982e-16
OID20685	ENSG00000116711	ENSG00000224431	3	9.35046e-17
OID20717	ENSG00000111679	ENSG00000224431	2	1.15698e-12
OID20973	ENSG00000173992	ENSG00000224431	1	2.25178e-10
OID21398	ENSG00000143184	ENSG00000224431	2	1.34325e-11
OID31510	ENSG00000169599	ENSG00000224431	2	1.00956e-16
OID31434	ENSG00000164031	ENSG00000224431	3	6.00783e-15
OID30692	ENSG00000125753	ENSG00000224431	2	7.59728e-16
OID20724	ENSG00000101017	ENSG00000224431	3	2.65577e-15
OID30893	ENSG00000243477	ENSG00000224431	3	2.11734e-21
OID31062	ENSG00000204120	ENSG00000224431	3	1.72851e-13
OID21036	ENSG00000138772	ENSG00000224431	2	2.08525e-15
OID21519	ENSG00000196154	ENSG00000224431	2	1.10159e-16
OID21046	ENSG00000111674	ENSG00000224431	2	3.35056e-13
OID30356	ENSG00000196177	ENSG00000224431	5	3.36742e-59
OID30921	ENSG00000108349	ENSG00000224431	2	5.90233e-15
OID31409	ENSG00000132613	ENSG00000224431	1	9.0826e-13
OID21317	ENSG00000166997	ENSG00000224431	2	2.66632e-16
OID20837	ENSG00000102572	ENSG00000224431	3	2.09969e-14
OID20589	ENSG00000186834	ENSG00000224431	2	2.70318e-15
OID20553	ENSG00000122643	ENSG00000224431	2	9.51981e-18
OID20893	ENSG00000003400	ENSG00000224431	2	2.68882e-15
OID30227	ENSG00000083720	ENSG00000224431	2	9.70368e-17
OID21286	ENSG00000036054	ENSG00000224431	3	5.19518e-15
OID30240	ENSG00000143702	ENSG00000224431	2	4.90977e-14
OID20127	ENSG00000162852	ENSG00000224431	2	7.81559e-15
OID30961	ENSG00000126458	ENSG00000224431	2	4.35785e-12
OID31273	ENSG00000160948	ENSG00000224431	2	1.51712e-18
OID30375	ENSG00000155660	ENSG00000224431	2	1.13539e-17
OID21231	ENSG00000159921	ENSG00000224431	1	3.68625e-11
OID21244	ENSG00000085662	ENSG00000224431	1	4.48164e-12
OID20114	ENSG00000204463	ENSG00000224431	1	5.7321e-13
OID20533	ENSG00000132109	ENSG00000224431	1	2.8442e-11
OID30232	ENSG00000230989	ENSG00000224431	1	6.94942e-11
OID20577	ENSG00000198001	ENSG00000224431	2	1.0072e-14
OID21442	ENSG00000165060	ENSG00000224431	2	1.10518e-18
OID30158	ENSG00000086102	ENSG00000224431	1	1.67242e-13
OID21319	ENSG00000124762	ENSG00000224431	2	4.16435e-15
OID31503	ENSG00000099622	ENSG00000224431	2	1.58144e-15
OID20875	ENSG00000182134	ENSG00000224431	3	5.79476e-12
OID31475	ENSG00000205531	ENSG00000224431	1	1.14204e-10
OID30636	ENSG00000169895	ENSG00000224431	1	9.99698e-12
OID31036	ENSG00000167862	ENSG00000224431	2	2.47783e-14
OID20297	ENSG00000074660	ENSG00000224431	1	2.83989e-12
OID20160	ENSG00000198753	ENSG00000224431	2	1.27514e-14
OID21022	ENSG00000088833	ENSG00000224431	2	8.40593e-15
OID20505	ENSG00000156273	ENSG00000224431	1	4.90802e-11
OID20867	ENSG00000099256	ENSG00000224431	3	1.7732e-16
OID30661	ENSG00000135924	ENSG00000224431	1	7.97678e-11
OID31353	ENSG00000175387	ENSG00000224431	2	9.17093e-15
OID21205	ENSG00000109906	ENSG00000224431	3	7.20533e-16
OID21278	ENSG00000143368	ENSG00000224431	2	4.18601e-14
OID20959	ENSG00000158411	ENSG00000224431	3	9.70767e-17
OID20305	ENSG00000164305	ENSG00000224431	2	7.98095e-16
OID20620	ENSG00000160049	ENSG00000224431	2	2.91583e-15
OID30327	ENSG00000176108	ENSG00000224431	3	4.69552e-24
OID21217	ENSG00000110330	ENSG00000224431	1	2.14901e-10
OID31452	ENSG00000166140	ENSG00000224431	2	9.13334e-14
OID31293	ENSG00000162889	ENSG00000224431	2	2.2987e-13
OID30410	ENSG00000133110	ENSG00000224431	3	8.39741e-25
OID21521	ENSG00000197122	ENSG00000224431	3	3.45793e-19
OID30556	ENSG00000150637	ENSG00000224431	1	2.60035e-11
OID31465	ENSG00000198408	ENSG00000224431	2	7.61443e-14
OID30464	ENSG00000150045	ENSG00000224431	2	5.88086e-19
OID31030	ENSG00000130347	ENSG00000224431	2	9.47301e-17
OID20872	ENSG00000189283	ENSG00000224431	2	1.528e-14
OID30474	ENSG00000156735	ENSG00000224431	2	1.3169e-13
OID30519	ENSG00000067208	ENSG00000224431	2	1.23762e-14
OID31111	ENSG00000115325	ENSG00000224431	2	3.75955e-15
OID31080	ENSG00000204348	ENSG00000224431	2	1.96495e-15
OID31508	ENSG00000176386	ENSG00000224431	2	3.03657e-14
OID20566	ENSG00000189430	ENSG00000224431	2	5.38147e-17
OID20597	ENSG00000221866	ENSG00000224431	4	2.31108e-29
OID20232	ENSG00000171097	ENSG00000224431	2	3.1481e-13
OID20643	ENSG00000108819	ENSG00000224431	1	1.92618e-12
OID20207	ENSG00000163735	ENSG00000224431	1	1.92235e-12
OID30624	ENSG00000100380	ENSG00000224431	2	5.76983e-15
OID31486	ENSG00000070010	ENSG00000224431	3	6.39888e-18
OID20588	ENSG00000170430	ENSG00000224431	1	2.19447e-12
OID31018	ENSG00000168924	ENSG00000224431	1	2.7913e-12
OID31016	ENSG00000102804	ENSG00000224431	2	1.06611e-14
OID20519	ENSG00000172878	ENSG00000224431	2	5.65744e-16
OID20707	ENSG00000145050	ENSG00000224431	2	1.18581e-16
OID20559	ENSG00000106665	ENSG00000224431	2	1.6502e-15
OID30623	ENSG00000100938	ENSG00000224431	2	2.65772e-16
OID30657	ENSG00000129187	ENSG00000224431	3	1.77571e-17
OID21197	ENSG00000117020	ENSG00000224431	2	1.03193e-11
OID31521	ENSG00000099795	ENSG00000224431	2	1.08877e-15
OID20953	ENSG00000125735	ENSG00000224431	3	3.92822e-24
OID20545	ENSG00000131196	ENSG00000224431	1	3.51178e-12
OID30186	ENSG00000179364	ENSG00000224431	2	2.37601e-18
OID30317	ENSG00000126267	ENSG00000224431	2	2.16424e-15
OID31462	ENSG00000100580	ENSG00000224431	2	1.77595e-16
OID20618	ENSG00000119782	ENSG00000224431	1	1.17577e-11
OID30339	ENSG00000102362	ENSG00000224431	3	1.93795e-20
OID20710	ENSG00000167699	ENSG00000224431	2	2.01038e-13
OID21479	ENSG00000088882	ENSG00000224431	4	2.0745e-23
OID30485	ENSG00000135218	ENSG00000224431	3	5.79392e-20
OID21086	ENSG00000170445	ENSG00000224431	3	3.50688e-18
OID20855	ENSG00000132323	ENSG00000224431	3	8.87149e-14
OID20475	ENSG00000136158	ENSG00000224431	2	1.46649e-17
OID20683	ENSG00000071051	ENSG00000224431	2	5.43559e-18
OID21032	ENSG00000129103	ENSG00000224431	1	1.24662e-10
OID30946	ENSG00000172432	ENSG00000224431	3	3.64806e-20
OID20286	ENSG00000102879	ENSG00000224431	3	1.28767e-18
OID20640	ENSG00000213658	ENSG00000224431	3	1.02167e-21
OID30385	ENSG00000108179	ENSG00000224431	2	1.00567e-17
OID21179	ENSG00000181852	ENSG00000224431	2	2.38205e-12
OID30383	ENSG00000156575	ENSG00000224431	3	5.86364e-21
OID30629	ENSG00000163154	ENSG00000224431	2	1.71946e-16
OID31133	ENSG00000076928	ENSG00000224431	2	7.43056e-18
OID21361	ENSG00000145703	ENSG00000224431	1	2.78874e-10
OID20955	ENSG00000124356	ENSG00000224431	3	2.37893e-18
OID20551	ENSG00000047932	ENSG00000224431	2	1.30196e-16
OID31399	ENSG00000143409	ENSG00000224431	2	3.66562e-16
OID21331	ENSG00000113273	ENSG00000224431	3	5.50138e-21
OID20907	ENSG00000133731	ENSG00000224431	2	1.49025e-13
OID20474	ENSG00000136560	ENSG00000224431	1	7.00947e-11
OID30218	ENSG00000204308	ENSG00000224431	2	1.87947e-14
OID21222	ENSG00000111252	ENSG00000224431	3	5.23989e-22
OID21511	ENSG00000113140	ENSG00000224431	2	6.86349e-19
OID20930	ENSG00000131165	ENSG00000224431	2	7.31687e-14
OID31513	ENSG00000122033	ENSG00000224431	3	2.88849e-22
OID21249	ENSG00000130038	ENSG00000224431	1	9.66531e-12
OID31313	ENSG00000203666	ENSG00000224431	1	2.73806e-12
OID20579	ENSG00000104325	ENSG00000224431	2	4.60634e-13
OID20942	ENSG00000124659	ENSG00000224431	2	3.28215e-15
OID30308	ENSG00000168393	ENSG00000224431	1	3.00364e-13
OID30258	ENSG00000099901	ENSG00000224431	1	1.46298e-11
OID20903	ENSG00000115866	ENSG00000224431	3	2.66899e-18
OID30609	ENSG00000101150	ENSG00000224431	2	1.35153e-17
OID20483	ENSG00000165672	ENSG00000224431	2	1.65782e-17
OID21509	ENSG00000185624	ENSG00000224431	1	1.10071e-11
OID30637	ENSG00000163818	ENSG00000224431	2	4.16413e-19
OID20641	ENSG00000137198	ENSG00000224431	1	4.34057e-12
OID20720	ENSG00000167642	ENSG00000224431	3	4.37034e-22
OID20144	ENSG00000147471	ENSG00000224431	2	3.8239e-16
OID30578	ENSG00000089248	ENSG00000224431	2	4.73903e-18
OID21387	ENSG00000012822	ENSG00000224431	3	1.27545e-14
OID20112	ENSG00000147166	ENSG00000224431	3	1.08455e-21
OID30160	ENSG00000109320	ENSG00000224431	2	1.55211e-15
OID31524	ENSG00000105705	ENSG00000224431	2	3.27317e-11
OID21367	ENSG00000138768	ENSG00000224431	2	4.38865e-15
OID31485	ENSG00000198752	ENSG00000224431	3	1.96812e-16
OID30584	ENSG00000138735	ENSG00000224431	2	1.45916e-15
OID30603	ENSG00000126088	ENSG00000224431	1	1.61429e-11
OID30649	ENSG00000116161	ENSG00000224431	3	1.56539e-18
OID21015	ENSG00000111832	ENSG00000224431	2	6.97396e-17
OID21471	ENSG00000115317	ENSG00000224431	2	1.43115e-14
OID20988	ENSG00000135404	ENSG00000224431	4	4.0571e-29
OID20741	ENSG00000100311	ENSG00000224431	3	2.19677e-19
OID20773	ENSG00000100600	ENSG00000224431	1	1.0505e-10
OID21077	ENSG00000168439	ENSG00000224431	2	6.70455e-16
OID21041	ENSG00000116977	ENSG00000224431	2	5.32343e-17
OID20174	ENSG00000151552	ENSG00000224431	1	1.53875e-11
OID21522	ENSG00000082781	ENSG00000224431	3	1.288e-18
OID21027	ENSG00000138621	ENSG00000224431	2	5.27465e-14
OID30591	ENSG00000148362	ENSG00000224431	1	4.56459e-12
OID21209	ENSG00000133393	ENSG00000224431	1	4.5065e-11
OID31497	ENSG00000182149	ENSG00000224431	3	1.17158e-17
OID31525	ENSG00000153140	ENSG00000224431	1	1.23277e-11
OID31271	ENSG00000122779	ENSG00000224431	2	1.69493e-13
OID31065	ENSG00000106080	ENSG00000224431	2	4.49079e-15
OID20084	ENSG00000213066	ENSG00000224431	2	7.43232e-16
OID20544	ENSG00000269335	ENSG00000224431	3	3.20199e-16
OID20529	ENSG00000181036	ENSG00000224431	1	2.2895e-10
OID20950	ENSG00000155366	ENSG00000224431	2	9.87637e-14
OID20150	ENSG00000147592	ENSG00000224431	2	7.83945e-15
OID21088	ENSG00000021355	ENSG00000224431	3	6.96592e-19
OID21151	ENSG00000158769	ENSG00000224431	4	1.34209e-30
OID30674	ENSG00000154146	ENSG00000224431	2	1.08995e-14
OID30505	ENSG00000035664	ENSG00000224431	1	1.40251e-10
OID21363	ENSG00000132002	ENSG00000224431	2	1.89194e-17
OID30174	ENSG00000203618	ENSG00000224431	3	5.33622e-22
OID30353	ENSG00000173726	ENSG00000224431	3	7.13404e-18
OID20331	ENSG00000166794	ENSG00000224431	2	7.29929e-16
OID20877	ENSG00000125952	ENSG00000224431	3	2.22624e-20
OID31147	ENSG00000179562	ENSG00000224431	2	6.34623e-18
OID20865	ENSG00000130638	ENSG00000224431	1	5.94866e-11
OID30072	ENSG00000164400	ENSG00000224431	1	2.42379e-61
OID20086	ENSG00000093010	ENSG00000224431	1	8.3146e-11
OID31149	ENSG00000066427	ENSG00000224431	1	8.39483e-11
OID30361	ENSG00000108829	ENSG00000224431	2	4.4699e-15
OID21236	ENSG00000130772	ENSG00000224431	3	8.85858e-18
OID21470	ENSG00000105401	ENSG00000224431	2	3.65226e-16
OID20623	ENSG00000090273	ENSG00000224431	2	1.37971e-14
OID20077	ENSG00000118046	ENSG00000224431	2	1.47554e-17
OID30795	ENSG00000134215	ENSG00000224431	2	1.00228e-15
OID21200	ENSG00000150753	ENSG00000224431	1	6.03206e-11
OID21000	ENSG00000063046	ENSG00000224431	2	8.35492e-15
OID31156	ENSG00000141503	ENSG00000224431	2	1.71004e-14
OID20625	ENSG00000114867	ENSG00000224431	2	3.72344e-14
OID30286	ENSG00000139219	ENSG00000224431	4	5.53841e-28
OID30621	ENSG00000185532	ENSG00000224431	3	1.79559e-17
OID30130	ENSG00000165660	ENSG00000224431	2	9.10975e-18
OID31121	ENSG00000115514	ENSG00000224431	2	1.89585e-14
OID20993	ENSG00000105254	ENSG00000224431	2	1.0716e-14
OID30523	ENSG00000131023	ENSG00000224431	2	1.11308e-17
OID20709	ENSG00000118523	ENSG00000224431	3	3.41534e-19
OID21345	ENSG00000151689	ENSG00000224431	3	3.6159e-15
OID21067	ENSG00000110934	ENSG00000224431	4	5.62934e-22
OID20176	ENSG00000184203	ENSG00000224431	2	3.93417e-16
OID21037	ENSG00000074800	ENSG00000224431	2	3.94821e-16
OID30312	ENSG00000060982	ENSG00000224431	1	2.16708e-14
OID20051	ENSG00000165119	ENSG00000224431	2	3.8037e-20
OID31061	ENSG00000083535	ENSG00000224431	2	5.34189e-13
OID20192	ENSG00000100351	ENSG00000224431	2	4.96056e-16
OID21320	ENSG00000198954	ENSG00000224431	2	1.4447e-16
OID30419	ENSG00000197746	ENSG00000224431	1	8.75217e-11
OID31360	ENSG00000186298	ENSG00000224431	2	3.85229e-15
OID30175	ENSG00000079616	ENSG00000224431	2	4.66076e-14
OID30142	ENSG00000198721	ENSG00000224431	1	8.54806e-14
OID30409	ENSG00000173083	ENSG00000224431	3	3.00041e-19
OID21023	ENSG00000124570	ENSG00000224431	2	4.48151e-16
OID20208	ENSG00000187498	ENSG00000224431	2	1.41403e-17
OID31386	ENSG00000119541	ENSG00000224431	2	9.42128e-19
OID31512	ENSG00000166394	ENSG00000224431	1	1.63113e-12
OID20698	ENSG00000138798	ENSG00000224431	3	3.737e-27
OID30640	ENSG00000151532	ENSG00000224431	3	2.65961e-16
OID30596	ENSG00000152229	ENSG00000224431	2	8.26637e-18
OID31011	ENSG00000167641	ENSG00000224431	2	9.75115e-13
OID21414	ENSG00000064012	ENSG00000224431	2	1.13556e-14
OID20742	ENSG00000099942	ENSG00000224431	3	2.04966e-18
OID20760	ENSG00000130770	ENSG00000224431	2	7.17819e-17
OID31152	ENSG00000171552	ENSG00000224431	2	2.04034e-18
OID20146	ENSG00000108946	ENSG00000224431	2	3.18515e-13
OID21073	ENSG00000240972	ENSG00000224431	2	3.15187e-15
OID30194	ENSG00000176903	ENSG00000224431	2	1.12992e-15
OID20546	ENSG00000006606	ENSG00000224431	2	4.78366e-17
OID20607	ENSG00000066294	ENSG00000224431	2	2.75178e-12
OID21115	ENSG00000165609	ENSG00000224431	2	8.8621e-17
OID20151	ENSG00000168040	ENSG00000224431	2	3.50178e-16
OID20459	ENSG00000110921	ENSG00000224431	2	5.29751e-16
OID20681	ENSG00000136279	ENSG00000224431	3	9.70426e-18
OID30559	ENSG00000077097	ENSG00000224431	2	7.43093e-15
OID30335	ENSG00000104529	ENSG00000224431	3	2.62648e-20
OID30618	ENSG00000223953	ENSG00000224431	3	1.50518e-22
OID31457	ENSG00000128951	ENSG00000224431	3	2.06126e-24
OID21360	ENSG00000060491	ENSG00000224431	1	8.87073e-13
OID20444	ENSG00000111725	ENSG00000224431	1	2.64151e-12
OID20722	ENSG00000214253	ENSG00000224431	1	6.38646e-13
OID31422	ENSG00000171148	ENSG00000224431	2	1.61027e-17
OID30664	ENSG00000100592	ENSG00000224431	4	5.1368e-27
OID31154	ENSG00000183963	ENSG00000224431	1	3.20466e-11
OID31442	ENSG00000055332	ENSG00000224431	3	6.75435e-15
OID21428	ENSG00000153071	ENSG00000224431	2	5.18771e-16
OID30269	ENSG00000138674	ENSG00000224431	2	1.85594e-17
OID21012	ENSG00000239264	ENSG00000224431	1	8.78534e-13
OID20535	ENSG00000104432	ENSG00000224431	1	8.14977e-11
OID20379	ENSG00000174175	ENSG00000224431	3	3.45906e-25
OID31035	ENSG00000134440	ENSG00000224431	2	3.60002e-15
OID31135	ENSG00000165806	ENSG00000224431	3	1.48948e-14
OID30764	ENSG00000163737	ENSG00000224431	3	3.71085e-20
OID21299	ENSG00000153904	ENSG00000224431	1	1.2932e-10
OID30340	ENSG00000130755	ENSG00000224431	2	5.62078e-16
OID30568	ENSG00000133961	ENSG00000224431	3	7.35019e-19
OID20138	ENSG00000147443	ENSG00000224431	3	9.83623e-18
OID20569	ENSG00000151882	ENSG00000224431	5	8.81938e-26
OID30190	ENSG00000145012	ENSG00000224431	2	5.06538e-16
OID21131	ENSG00000261371	ENSG00000224431	3	9.15871e-21
OID30925	ENSG00000146425	ENSG00000224431	1	7.65884e-12
OID21375	ENSG00000068903	ENSG00000224431	2	8.84739e-17
OID20510	ENSG00000013374	ENSG00000224431	1	8.57964e-12
OID20184	ENSG00000184047	ENSG00000224431	2	1.90993e-14
OID30533	ENSG00000108262	ENSG00000224431	3	1.44094e-16
OID20514	ENSG00000183918	ENSG00000224431	2	2.67366e-11
OID31142	ENSG00000004455	ENSG00000224431	1	1.15814e-10
OID20761	ENSG00000005020	ENSG00000224431	3	1.6692e-22
OID20857	ENSG00000113163	ENSG00000224431	1	2.0716e-11
OID31375	ENSG00000259431	ENSG00000224431	2	2.60888e-13
OID20627	ENSG00000069345	ENSG00000224431	2	5.96217e-15
OID21118	ENSG00000034510	ENSG00000224431	2	3.47292e-12
OID30373	ENSG00000176697	ENSG00000224431	3	3.24821e-21
OID20131	ENSG00000107738	ENSG00000224431	5	2.55446e-27
OID30290	ENSG00000134864	ENSG00000224431	2	1.74893e-14
OID30647	ENSG00000029725	ENSG00000224431	3	2.42237e-19
OID30980	ENSG00000168488	ENSG00000224431	1	4.10808e-11
OID30155	ENSG00000114541	ENSG00000224431	2	9.88215e-13
OID21087	ENSG00000089220	ENSG00000224431	1	1.11644e-11
OID31017	ENSG00000101082	ENSG00000224431	3	6.76002e-18
OID20515	ENSG00000150907	ENSG00000224431	2	2.40549e-13
OID20908	ENSG00000196396	ENSG00000224431	2	4.2517e-12
OID20484	ENSG00000003147	ENSG00000224431	2	5.75585e-16
OID21031	ENSG00000196502	ENSG00000224431	2	9.56911e-13
OID20521	ENSG00000131374	ENSG00000224431	2	8.1934e-13
OID21437	ENSG00000111142	ENSG00000224431	2	5.9121e-17
OID21356	ENSG00000123836	ENSG00000224431	2	1.00847e-14
OID20629	ENSG00000111796	ENSG00000224431	1	1.07647e-11
OID20092	ENSG00000196199	ENSG00000224431	2	1.40937e-16
OID20206	ENSG00000110848	ENSG00000224431	2	1.44087e-15
OID20199	ENSG00000101444	ENSG00000224431	1	5.85619e-12
OID20819	ENSG00000130669	ENSG00000224431	1	2.10723e-12
OID31355	ENSG00000143420	ENSG00000224431	1	2.10161e-11
OID20714	ENSG00000176974	ENSG00000224431	1	1.30909e-12
OID21295	ENSG00000129355	ENSG00000224431	3	2.07379e-22
OID20647	ENSG00000117281	ENSG00000224431	2	1.35141e-16
OID21240	ENSG00000116266	ENSG00000224431	1	1.45709e-10
OID31348	ENSG00000213983	ENSG00000224431	3	6.96139e-16
OID20270	ENSG00000149564	ENSG00000224431	2	6.44674e-14
OID31502	ENSG00000066027	ENSG00000224431	2	2.38545e-13
OID30302	ENSG00000115504	ENSG00000224431	2	4.95993e-17
OID20555	ENSG00000106144	ENSG00000224431	2	5.20089e-13
OID31123	ENSG00000120860	ENSG00000224431	3	2.66954e-17
OID31519	ENSG00000185813	ENSG00000224431	3	1.8724e-19
OID20100	ENSG00000197586	ENSG00000224452	8	5.236e-169
OID20308	ENSG00000125999	ENSG00000224452	1	5.40185e-40
OID30311	ENSG00000078898	ENSG00000224452	1	1.91888e-45
OID31370	ENSG00000120211	ENSG00000224458	2	2.66573e-22
OID21456	ENSG00000124490	ENSG00000224458	2	9.97151e-26
OID20377	ENSG00000196352	ENSG00000224462	1	1.81366e-143
OID30515	ENSG00000144119	ENSG00000224462	1	3.55332e-88
OID30332	ENSG00000162897	ENSG00000224462	1	6.45658e-31
OID30697	ENSG00000203710	ENSG00000224462	1	8.3673e-59
OID20393	ENSG00000117322	ENSG00000224462	1	8.61891e-82
OID21481	ENSG00000123843	ENSG00000224462	1	1.09226e-17
OID21090	ENSG00000176435	ENSG00000224468	1	1.77314e-14
OID30733	ENSG00000110244	ENSG00000224468	8	1.07698e-11
OID20179	ENSG00000134812	ENSG00000224468	10	6.15181e-15
OID30329	ENSG00000135838	ENSG00000224468	2	5.73226e-65
OID20769	ENSG00000112769	ENSG00000224468	20	2.07907e-42
OID20756	ENSG00000204305	ENSG00000224468	1	3.86646e-11
OID30699	ENSG00000229183	ENSG00000224468	3	6.05984e-15
OID20397	ENSG00000125810	ENSG00000224468	1	1.71957e-10
OID31083	ENSG00000184502	ENSG00000224468	9	1.17455e-12
OID31498	ENSG00000111405	ENSG00000224468	1	7.42424e-12
OID21139	ENSG00000161638	ENSG00000224470	1	2.00671e-10
OID30643	ENSG00000103174	ENSG00000224470	1	7.6297e-13
OID20719	ENSG00000184371	ENSG00000224470	1	6.73901e-12
OID21202	ENSG00000175220	ENSG00000224470	2	1.04736e-24
OID21153	ENSG00000149090	ENSG00000224470	1	3.43113e-12
OID30291	ENSG00000121594	ENSG00000224470	1	1.54323e-10
OID20360	ENSG00000177575	ENSG00000224470	2	1.2686e-18
OID21052	ENSG00000146072	ENSG00000224470	1	2.40888e-10
OID31391	ENSG00000178607	ENSG00000224470	1	2.6502e-17
OID21495	ENSG00000113621	ENSG00000224470	1	1.85065e-12
OID20202	ENSG00000263761	ENSG00000224470	1	3.03522e-16
OID30610	ENSG00000166228	ENSG00000224470	1	6.59547e-18
OID21081	ENSG00000118257	ENSG00000224470	1	3.2895e-12
OID30767	ENSG00000099937	ENSG00000224470	2	4.88945e-38
OID21328	ENSG00000241399	ENSG00000224470	1	3.08703e-12
OID30754	ENSG00000169814	ENSG00000224470	1	1.19364e-15
OID30708	ENSG00000100342	ENSG00000224470	3	8.78735e-183
OID30694	ENSG00000260314	ENSG00000224470	1	1.003e-11
OID30614	ENSG00000188811	ENSG00000224470	1	6.60607e-11
OID20809	ENSG00000157368	ENSG00000224470	2	7.94079e-27
OID30993	ENSG00000171587	ENSG00000224470	1	1.5219e-10
OID20104	ENSG00000187097	ENSG00000224470	1	2.65833e-11
OID20285	ENSG00000106780	ENSG00000224470	1	7.17637e-12
OID21063	ENSG00000038945	ENSG00000224470	1	3.00039e-11
OID21423	ENSG00000143641	ENSG00000224470	3	2.79749e-142
OID30592	ENSG00000148357	ENSG00000224470	1	8.53527e-27
OID20711	ENSG00000074416	ENSG00000224470	1	3.28099e-11
OID20611	ENSG00000121858	ENSG00000224470	2	6.01292e-26
OID21191	ENSG00000168056	ENSG00000224470	1	4.71912e-12
OID20652	ENSG00000115604	ENSG00000224470	1	2.78943e-21
OID21433	ENSG00000086506	ENSG00000224470	1	1.10754e-18
OID21525	ENSG00000198719	ENSG00000224470	1	5.95051e-11
OID21520	ENSG00000141736	ENSG00000224470	1	1.4613e-15
OID30575	ENSG00000163217	ENSG00000224470	1	2.04277e-11
OID20185	ENSG00000120256	ENSG00000224470	1	2.8501e-11
OID21122	ENSG00000102181	ENSG00000224470	1	6.65475e-14
OID21488	ENSG00000100095	ENSG00000224470	1	2.33328e-10
OID21510	ENSG00000178568	ENSG00000224470	1	1.37896e-10
OID21481	ENSG00000123843	ENSG00000224470	1	1.18381e-34
OID20361	ENSG00000152583	ENSG00000224470	1	1.93935e-73
OID20226	ENSG00000091986	ENSG00000224477	1	8.10651e-18
OID30747	ENSG00000198670	ENSG00000224477	1	9.33973e-28
OID31108	ENSG00000174721	ENSG00000224477	1	2.23305e-33
OID20675	ENSG00000138755	ENSG00000224477	1	1.14835e-13
OID30785	ENSG00000122194	ENSG00000224477	1	3.30221e-44
OID21415	ENSG00000146374	ENSG00000224477	1	6.68863e-11
OID31127	ENSG00000164694	ENSG00000224478	2	6.85633e-13
OID20375	ENSG00000145850	ENSG00000224497	48	1.56841e-44
OID30149	ENSG00000101000	ENSG00000224497	2	7.81266e-18
OID20402	ENSG00000115718	ENSG00000224497	47	4.04337e-40
OID20654	ENSG00000173372	ENSG00000224497	48	2.18436e-12
OID31440	ENSG00000238083	ENSG00000224505	1	1.51605e-204
OID30378	ENSG00000163520	ENSG00000224514	1	1.91489e-10
OID21153	ENSG00000149090	ENSG00000224514	1	1.92727e-12
OID21455	ENSG00000143321	ENSG00000224520	1	8.2902e-17
OID20257	ENSG00000187800	ENSG00000224520	1	7.85982e-29
OID21251	ENSG00000259823	ENSG00000224521	1	4.56964e-23
OID21333	ENSG00000175489	ENSG00000224531	1	3.66543e-43
OID20172	ENSG00000163534	ENSG00000224531	1	1.16808e-10
OID20947	ENSG00000166682	ENSG00000224536	15	3.06425e-18
OID30212	ENSG00000163431	ENSG00000224536	1	3.2449e-11
OID31025	ENSG00000100167	ENSG00000224557	6	5.4694e-12
OID30088	ENSG00000228789	ENSG00000224557	2	5.41058e-12
OID21293	ENSG00000123384	ENSG00000224557	3	2.83512e-14
OID21485	ENSG00000110203	ENSG00000224557	1	3.51431e-11
OID21483	ENSG00000158481	ENSG00000224557	5	6.55148e-17
OID20394	ENSG00000093072	ENSG00000224557	11	1.56361e-14
OID21394	ENSG00000105492	ENSG00000224557	9	4.18419e-13
OID20688	ENSG00000149021	ENSG00000224557	23	6.01064e-16
OID20429	ENSG00000186818	ENSG00000224557	29	9.95429e-75
OID20686	ENSG00000137077	ENSG00000224557	5	4.81047e-32
OID30998	ENSG00000079462	ENSG00000224557	1	2.20321e-11
OID21040	ENSG00000019582	ENSG00000224557	32	1.16038e-30
OID20321	ENSG00000026297	ENSG00000224557	25	5.46422e-29
OID30341	ENSG00000181523	ENSG00000224557	19	2.93518e-19
OID30997	ENSG00000166143	ENSG00000224557	1	1.29633e-10
OID30694	ENSG00000260314	ENSG00000224557	9	8.94332e-16
OID21417	ENSG00000107159	ENSG00000224557	26	3.89504e-14
OID20593	ENSG00000204516	ENSG00000224557	11	1.2204e-26
OID20731	ENSG00000095970	ENSG00000224557	7	2.56536e-14
OID21062	ENSG00000165457	ENSG00000224557	1	5.24591e-11
OID20410	ENSG00000166278	ENSG00000224557	27	2.57537e-27
OID20076	ENSG00000170231	ENSG00000224557	30	2.01611e-81
OID21435	ENSG00000106066	ENSG00000224557	28	6.57268e-62
OID20667	ENSG00000204539	ENSG00000224557	3	2.51176e-17
OID20541	ENSG00000096395	ENSG00000224557	1	9.0408e-24
OID20945	ENSG00000154589	ENSG00000224557	15	3.71085e-12
OID30755	ENSG00000243649	ENSG00000224557	25	1.94432e-34
OID20318	ENSG00000183087	ENSG00000224557	2	6.83141e-12
OID31177	ENSG00000084764	ENSG00000224557	1	1.44746e-11
OID20134	ENSG00000079112	ENSG00000224557	31	1.0842e-27
OID21315	ENSG00000089692	ENSG00000224557	27	4.90185e-25
OID21398	ENSG00000143184	ENSG00000224557	1	2.8312e-10
OID21107	ENSG00000168477	ENSG00000224557	2	1.30852e-17
OID20520	ENSG00000204287	ENSG00000224557	3	1.65217e-31
OID30641	ENSG00000137101	ENSG00000224557	5	1.99286e-20
OID21059	ENSG00000163956	ENSG00000224557	3	6.94017e-26
OID31444	ENSG00000232119	ENSG00000224557	29	4.24195e-35
OID21393	ENSG00000139626	ENSG00000224557	1	3.44942e-11
OID21002	ENSG00000069764	ENSG00000224557	1	2.02271e-11
OID30281	ENSG00000156966	ENSG00000224557	29	6.02372e-29
OID20470	ENSG00000072736	ENSG00000224557	3	2.54824e-14
OID20679	ENSG00000109861	ENSG00000224557	26	1.87215e-20
OID21196	ENSG00000243772	ENSG00000224557	1	6.9292e-16
OID21159	ENSG00000030582	ENSG00000224557	4	6.20983e-11
OID21056	ENSG00000163131	ENSG00000224557	1	2.4893e-10
OID31048	ENSG00000206503	ENSG00000224557	10	1.01797e-16
OID20713	ENSG00000112763	ENSG00000224557	1	3.94406e-11
OID20250	ENSG00000115602	ENSG00000224557	22	1.31013e-12
OID20460	ENSG00000143816	ENSG00000224566	1	5.36778e-12
OID20330	ENSG00000078098	ENSG00000224570	1	6.62102e-13
OID30698	ENSG00000113600	ENSG00000224570	1	3.18367e-12
OID30702	ENSG00000104760	ENSG00000224570	1	2.95533e-13
OID30786	ENSG00000196136	ENSG00000224570	2	2.68437e-14
OID20128	ENSG00000116678	ENSG00000224570	2	7.87386e-181
OID20274	ENSG00000188257	ENSG00000224570	1	6.43718e-20
OID20332	ENSG00000182871	ENSG00000224574	1	6.13972e-62
OID20208	ENSG00000187498	ENSG00000224574	1	2.81462e-104
OID30282	ENSG00000115138	ENSG00000224577	2	1.86052e-22
OID20326	ENSG00000124102	ENSG00000224596	1	2.05582e-12
OID31151	ENSG00000188175	ENSG00000224596	1	3.46365e-12
OID20941	ENSG00000159128	ENSG00000224598	2	8.47339e-44
OID20255	ENSG00000069702	ENSG00000224609	12	1.38828e-60
OID20662	ENSG00000165197	ENSG00000224609	9	1.82574e-17
OID21121	ENSG00000034971	ENSG00000224609	5	3.34792e-12
OID31127	ENSG00000164694	ENSG00000224609	9	6.91096e-20
OID30648	ENSG00000106483	ENSG00000224609	9	1.25531e-19
OID20916	ENSG00000231924	ENSG00000224609	10	8.87768e-22
OID20189	ENSG00000173698	ENSG00000224609	11	2.51495e-44
OID21386	ENSG00000054803	ENSG00000224609	8	6.72534e-13
OID30746	ENSG00000189058	ENSG00000224614	2	2.80085e-24
OID20369	ENSG00000072274	ENSG00000224614	7	2.44393e-217
OID20100	ENSG00000197586	ENSG00000224628	1	2.06745e-13
OID20217	ENSG00000100292	ENSG00000224628	1	3.98464e-18
OID30613	ENSG00000105993	ENSG00000224629	2	5.09857e-16
OID20355	ENSG00000129988	ENSG00000224635	2	2.08405e-25
OID20733	ENSG00000161955	ENSG00000224647	1	1.29819e-59
OID30685	ENSG00000129214	ENSG00000224647	1	5.28088e-108
OID20369	ENSG00000072274	ENSG00000224652	1	6.71864e-65
OID30754	ENSG00000169814	ENSG00000224660	7	4.83149e-42
OID20296	ENSG00000169919	ENSG00000224677	2	5.00511e-11
OID20978	ENSG00000081051	ENSG00000224677	5	3.19292e-64
OID20404	ENSG00000090512	ENSG00000224677	3	2.62921e-21
OID21500	ENSG00000174080	ENSG00000224677	3	1.252e-14
OID30573	ENSG00000167004	ENSG00000224677	1	9.14784e-13
OID30710	ENSG00000117151	ENSG00000224677	3	1.73692e-16
OID21468	ENSG00000127415	ENSG00000224677	2	5.06786e-12
OID21126	ENSG00000196083	ENSG00000224677	2	9.59772e-13
OID21092	ENSG00000113805	ENSG00000224677	3	1.35245e-12
OID20925	ENSG00000122133	ENSG00000224682	2	2.89556e-26
OID30195	ENSG00000143337	ENSG00000224687	1	4.59364e-26
OID20211	ENSG00000116194	ENSG00000224687	3	2.30894e-24
OID30729	ENSG00000116260	ENSG00000224687	1	2.28542e-19
OID21380	ENSG00000102854	ENSG00000224689	1	1.77247e-10
OID20543	ENSG00000143125	ENSG00000224699	4	0
OID31473	ENSG00000178597	ENSG00000224699	2	1.06186e-15
OID30286	ENSG00000139219	ENSG00000224709	1	8.2089e-85
OID21093	ENSG00000175189	ENSG00000224713	17	0
OID21349	ENSG00000178498	ENSG00000224713	13	6.06227e-31
OID20611	ENSG00000121858	ENSG00000224713	1	1.97185e-12
OID20634	ENSG00000163531	ENSG00000224717	1	3.44914e-24
OID21426	ENSG00000184144	ENSG00000224717	1	2.69599e-53
OID30240	ENSG00000143702	ENSG00000224727	1	7.35296e-24
OID31181	ENSG00000133958	ENSG00000224727	3	3.24054e-53
OID20393	ENSG00000117322	ENSG00000224727	1	2.14626e-12
OID31423	ENSG00000054282	ENSG00000224727	3	3.7379e-125
OID30754	ENSG00000169814	ENSG00000224728	9	0
OID30232	ENSG00000230989	ENSG00000224729	1	6.40861e-11
OID20242	ENSG00000196411	ENSG00000224729	12	6.59076e-58
OID30585	ENSG00000087085	ENSG00000224729	15	0
OID20342	ENSG00000106366	ENSG00000224729	4	5.40066e-14
OID30191	ENSG00000077454	ENSG00000224729	7	1.10464e-16
OID20522	ENSG00000130427	ENSG00000224729	13	1.89061e-39
OID20369	ENSG00000072274	ENSG00000224729	9	1.08764e-30
OID21317	ENSG00000166997	ENSG00000224729	3	2.94162e-22
OID20905	ENSG00000124882	ENSG00000224729	1	2.18408e-10
OID20578	ENSG00000105371	ENSG00000224729	2	2.55209e-11
OID20197	ENSG00000121716	ENSG00000224729	6	0
OID20384	ENSG00000106333	ENSG00000224729	16	1.85084e-199
OID21129	ENSG00000085514	ENSG00000224729	8	0
OID20963	ENSG00000167419	ENSG00000224738	4	8.01857e-28
OID20241	ENSG00000167434	ENSG00000224738	1	5.68655e-21
OID21100	ENSG00000005381	ENSG00000224738	9	1.99958e-71
OID31291	ENSG00000108375	ENSG00000224738	8	4.60304e-34
OID20294	ENSG00000160213	ENSG00000224747	1	1.17146e-21
OID21351	ENSG00000160223	ENSG00000224747	3	5.75441e-35
OID20412	ENSG00000271503	ENSG00000224761	1	1.29514e-19
OID20369	ENSG00000072274	ENSG00000224769	4	3.62549e-34
OID31105	ENSG00000163032	ENSG00000224769	6	4.93853e-57
OID30746	ENSG00000189058	ENSG00000224769	6	7.87767e-40
OID20503	ENSG00000138685	ENSG00000224786	4	0
OID20175	ENSG00000157017	ENSG00000224790	2	3.84925e-13
OID21265	ENSG00000178562	ENSG00000224791	3	6.59853e-224
OID30713	ENSG00000173531	ENSG00000224792	1	2.31459e-42
OID20679	ENSG00000109861	ENSG00000224796	14	4.45996e-18
OID21060	ENSG00000158516	ENSG00000224796	1	1.70106e-10
OID20250	ENSG00000115602	ENSG00000224796	6	1.58369e-11
OID30182	ENSG00000187867	ENSG00000224796	2	1.11565e-12
OID30088	ENSG00000228789	ENSG00000224796	5	6.23389e-15
OID21293	ENSG00000123384	ENSG00000224796	2	1.87019e-10
OID20520	ENSG00000204287	ENSG00000224796	3	7.51341e-55
OID21394	ENSG00000105492	ENSG00000224796	4	8.19925e-13
OID21483	ENSG00000158481	ENSG00000224796	3	1.91737e-16
OID31354	ENSG00000117691	ENSG00000224796	1	4.98702e-11
OID20429	ENSG00000186818	ENSG00000224796	15	1.09817e-111
OID21274	ENSG00000140443	ENSG00000224796	1	6.19032e-11
OID31209	ENSG00000065485	ENSG00000224796	1	3.15316e-11
OID20688	ENSG00000149021	ENSG00000224796	13	1.29672e-14
OID20593	ENSG00000204516	ENSG00000224796	15	4.97155e-36
OID31048	ENSG00000206503	ENSG00000224796	4	8.03199e-36
OID20541	ENSG00000096395	ENSG00000224796	1	2.81194e-13
OID30998	ENSG00000079462	ENSG00000224796	8	8.49226e-16
OID21040	ENSG00000019582	ENSG00000224796	19	2.2769e-23
OID20586	ENSG00000226979	ENSG00000224796	1	1.12715e-11
OID20202	ENSG00000263761	ENSG00000224796	1	2.04054e-10
OID30911	ENSG00000152910	ENSG00000224796	1	7.24732e-11
OID30694	ENSG00000260314	ENSG00000224796	7	3.00509e-14
OID21107	ENSG00000168477	ENSG00000224796	1	7.99557e-13
OID30740	ENSG00000211677	ENSG00000224796	2	1.09906e-10
OID20134	ENSG00000079112	ENSG00000224796	22	3.57455e-24
OID21062	ENSG00000165457	ENSG00000224796	2	2.25369e-13
OID21159	ENSG00000030582	ENSG00000224796	6	3.41122e-11
OID30755	ENSG00000243649	ENSG00000224796	23	5.71216e-39
OID30341	ENSG00000181523	ENSG00000224796	2	1.22621e-11
OID31025	ENSG00000100167	ENSG00000224796	2	6.53478e-16
OID20321	ENSG00000026297	ENSG00000224796	16	1.50745e-23
OID21398	ENSG00000143184	ENSG00000224796	1	3.62777e-11
OID31444	ENSG00000232119	ENSG00000224796	24	4.21697e-34
OID21417	ENSG00000107159	ENSG00000224796	22	4.93458e-14
OID21002	ENSG00000069764	ENSG00000224796	6	9.21425e-19
OID30281	ENSG00000156966	ENSG00000224796	22	4.94623e-30
OID21059	ENSG00000163956	ENSG00000224796	2	5.73021e-15
OID20667	ENSG00000204539	ENSG00000224796	1	2.46738e-13
OID21056	ENSG00000163131	ENSG00000224796	1	3.9905e-11
OID21435	ENSG00000106066	ENSG00000224796	25	8.61589e-61
OID21315	ENSG00000089692	ENSG00000224796	24	6.87551e-27
OID20945	ENSG00000154589	ENSG00000224796	7	1.04067e-12
OID20371	ENSG00000160180	ENSG00000224796	2	3.94966e-14
OID20394	ENSG00000093072	ENSG00000224796	5	1.49503e-16
OID31177	ENSG00000084764	ENSG00000224796	4	8.68822e-14
OID30641	ENSG00000137101	ENSG00000224796	7	6.36396e-21
OID20410	ENSG00000166278	ENSG00000224796	23	1.77409e-27
OID20686	ENSG00000137077	ENSG00000224796	20	1.30361e-41
OID20302	ENSG00000073849	ENSG00000224796	2	1.49479e-10
OID20076	ENSG00000170231	ENSG00000224796	27	5.06881e-61
OID20731	ENSG00000095970	ENSG00000224796	1	8.81468e-11
OID20713	ENSG00000112763	ENSG00000224796	1	1.44501e-10
OID30993	ENSG00000171587	ENSG00000224796	1	2.08452e-13
OID30275	ENSG00000143382	ENSG00000224800	2	6.46705e-86
OID30736	ENSG00000143369	ENSG00000224800	1	1.24148e-21
OID20624	ENSG00000239697	ENSG00000224800	2	2.38574e-20
OID21056	ENSG00000163131	ENSG00000224800	1	0
OID20924	ENSG00000152377	ENSG00000224805	1	3.4736e-15
OID20909	ENSG00000099998	ENSG00000224806	1	9.57699e-13
OID21098	ENSG00000099994	ENSG00000224806	1	1.67106e-15
OID20275	ENSG00000263639	ENSG00000224812	14	9.35225e-42
OID30717	ENSG00000114200	ENSG00000224814	2	1.55788e-24
OID30708	ENSG00000100342	ENSG00000224814	1	9.58899e-11
OID21462	ENSG00000168703	ENSG00000224822	1	1.49221e-12
OID31433	ENSG00000080031	ENSG00000224822	1	5.19022e-15
OID20267	ENSG00000134460	ENSG00000224822	1	2.87567e-11
OID20998	ENSG00000132692	ENSG00000224822	1	2.3374e-10
OID21257	ENSG00000147571	ENSG00000224825	1	2.072e-30
OID30359	ENSG00000135919	ENSG00000224826	1	5.34987e-15
OID31363	ENSG00000124557	ENSG00000224843	22	2.90782e-175
OID20663	ENSG00000145649	ENSG00000224843	3	4.13431e-12
OID21040	ENSG00000019582	ENSG00000224843	2	3.39912e-12
OID20330	ENSG00000078098	ENSG00000224843	3	2.43149e-16
OID21153	ENSG00000149090	ENSG00000224843	4	2.99552e-14
OID21473	ENSG00000103066	ENSG00000224843	2	3.66244e-11
OID20632	ENSG00000134539	ENSG00000224843	10	3.09828e-39
OID21059	ENSG00000163956	ENSG00000224843	4	3.1874e-16
OID20532	ENSG00000204592	ENSG00000224843	21	4.02932e-113
OID30495	ENSG00000080819	ENSG00000224843	3	7.30718e-14
OID20321	ENSG00000026297	ENSG00000224843	13	1.05551e-26
OID21298	ENSG00000116031	ENSG00000224843	2	7.87433e-13
OID31048	ENSG00000206503	ENSG00000224843	16	0
OID21074	ENSG00000171246	ENSG00000224843	7	3.22023e-18
OID20586	ENSG00000226979	ENSG00000224843	7	5.22035e-21
OID20601	ENSG00000091181	ENSG00000224843	5	8.55875e-18
OID21196	ENSG00000243772	ENSG00000224843	6	1.80722e-23
OID20277	ENSG00000076662	ENSG00000224843	9	2.7491e-18
OID21078	ENSG00000169877	ENSG00000224843	1	7.59139e-15
OID20410	ENSG00000166278	ENSG00000224843	11	5.02015e-29
OID21483	ENSG00000158481	ENSG00000224843	10	6.19981e-26
OID20653	ENSG00000186827	ENSG00000224843	4	1.10959e-15
OID21328	ENSG00000241399	ENSG00000224843	3	1.38541e-12
OID20713	ENSG00000112763	ENSG00000224843	19	4.86328e-184
OID21394	ENSG00000105492	ENSG00000224843	1	1.14855e-10
OID21009	ENSG00000204580	ENSG00000224843	5	3.43086e-15
OID21049	ENSG00000120949	ENSG00000224843	3	1.84287e-15
OID31209	ENSG00000065485	ENSG00000224843	12	1.22834e-27
OID30783	ENSG00000091513	ENSG00000224843	9	1.58131e-55
OID20540	ENSG00000186470	ENSG00000224843	12	0
OID21293	ENSG00000123384	ENSG00000224843	6	5.38286e-21
OID20985	ENSG00000049249	ENSG00000224843	3	1.3719e-15
OID20369	ENSG00000072274	ENSG00000224843	3	1.04534e-19
OID20756	ENSG00000204305	ENSG00000224843	2	4.98185e-14
OID20267	ENSG00000134460	ENSG00000224843	11	1.2342e-21
OID21435	ENSG00000106066	ENSG00000224843	18	8.53232e-55
OID30088	ENSG00000228789	ENSG00000224843	3	4.44637e-13
OID20666	ENSG00000113302	ENSG00000224843	4	1.52272e-16
OID30273	ENSG00000164303	ENSG00000224843	1	1.87213e-11
OID20667	ENSG00000204539	ENSG00000224843	18	1.01093e-129
OID31383	ENSG00000227507	ENSG00000224843	5	6.44532e-18
OID20593	ENSG00000204516	ENSG00000224843	24	9.52372e-187
OID30347	ENSG00000163975	ENSG00000224843	1	9.96227e-19
OID30725	ENSG00000166710	ENSG00000224843	8	2.3281e-23
OID20429	ENSG00000186818	ENSG00000224843	8	4.07771e-17
OID20214	ENSG00000133661	ENSG00000224843	2	2.61009e-13
OID20679	ENSG00000109861	ENSG00000224843	1	2.82056e-10
OID21023	ENSG00000124570	ENSG00000224846	3	2.5662e-38
OID21405	ENSG00000136943	ENSG00000224848	27	1.59803e-45
OID20992	ENSG00000033170	ENSG00000224861	1	1.42225e-87
OID30603	ENSG00000126088	ENSG00000224863	4	5.8743e-36
OID21421	ENSG00000179403	ENSG00000224870	7	9.92852e-118
OID20653	ENSG00000186827	ENSG00000224870	1	4.44709e-17
OID20308	ENSG00000125999	ENSG00000224876	1	2.66808e-64
OID30279	ENSG00000131050	ENSG00000224876	1	3.54053e-27
OID21129	ENSG00000085514	ENSG00000224877	3	1.70721e-14
OID31483	ENSG00000174837	ENSG00000224877	4	3.87801e-17
OID20665	ENSG00000117560	ENSG00000224877	1	9.43545e-11
OID21396	ENSG00000188389	ENSG00000224877	3	1.59427e-12
OID21001	ENSG00000008277	ENSG00000224877	2	9.09071e-14
OID20224	ENSG00000185483	ENSG00000224877	1	1.05182e-12
OID20716	ENSG00000116815	ENSG00000224877	1	8.51377e-11
OID20670	ENSG00000122224	ENSG00000224877	9	1.5464e-21
OID21265	ENSG00000178562	ENSG00000224877	7	1.67163e-17
OID21090	ENSG00000176435	ENSG00000224877	1	4.50852e-11
OID21010	ENSG00000167850	ENSG00000224877	2	3.97531e-14
OID20713	ENSG00000112763	ENSG00000224877	5	6.10377e-15
OID20635	ENSG00000007312	ENSG00000224877	1	1.09521e-13
OID31082	ENSG00000213809	ENSG00000224877	11	1.28862e-30
OID20602	ENSG00000026751	ENSG00000224877	4	1.15039e-13
OID20914	ENSG00000109943	ENSG00000224877	3	7.41912e-13
OID20267	ENSG00000134460	ENSG00000224877	3	2.94391e-12
OID20231	ENSG00000178726	ENSG00000224877	6	1.04052e-17
OID20496	ENSG00000117090	ENSG00000224877	1	2.46973e-10
OID21492	ENSG00000111261	ENSG00000224877	2	1.97732e-12
OID21449	ENSG00000110448	ENSG00000224877	1	1.02184e-10
OID30384	ENSG00000106952	ENSG00000224877	8	3.9838e-18
OID20300	ENSG00000149428	ENSG00000224877	9	5.42935e-21
OID21074	ENSG00000171246	ENSG00000224877	2	8.64119e-21
OID31361	ENSG00000147168	ENSG00000224877	1	1.03378e-10
OID20696	ENSG00000243646	ENSG00000224877	6	3.05873e-15
OID20678	ENSG00000027697	ENSG00000224877	1	2.56468e-12
OID30341	ENSG00000181523	ENSG00000224877	1	3.57592e-39
OID21393	ENSG00000139626	ENSG00000224877	9	7.72037e-25
OID21052	ENSG00000146072	ENSG00000224877	3	8.45054e-13
OID20692	ENSG00000117091	ENSG00000224877	10	6.33612e-28
OID21493	ENSG00000163513	ENSG00000224877	1	4.79665e-11
OID21048	ENSG00000244486	ENSG00000224877	1	3.20364e-12
OID30687	ENSG00000134827	ENSG00000224877	2	3.49242e-11
OID21333	ENSG00000175489	ENSG00000224877	8	1.9433e-31
OID20628	ENSG00000122223	ENSG00000224877	10	1.83359e-32
OID31490	ENSG00000188211	ENSG00000224877	1	2.27069e-11
OID20277	ENSG00000076662	ENSG00000224877	10	1.92331e-29
OID20197	ENSG00000121716	ENSG00000224877	4	1.22774e-14
OID20752	ENSG00000162438	ENSG00000224888	1	1.68589e-11
OID30411	ENSG00000142615	ENSG00000224888	3	5.94935e-29
OID21005	ENSG00000129910	ENSG00000224888	1	1.67196e-25
OID20289	ENSG00000153002	ENSG00000224888	2	4.75305e-19
OID20897	ENSG00000015413	ENSG00000224888	2	4.98492e-47
OID20252	ENSG00000170890	ENSG00000224888	2	2.46684e-16
OID30693	ENSG00000175535	ENSG00000224888	1	6.32124e-13
OID20095	ENSG00000170775	ENSG00000224897	13	1.90817e-295
OID20095	ENSG00000170775	ENSG00000224899	2	1.0909e-46
OID20049	ENSG00000120937	ENSG00000224904	2	4.60166e-44
OID20125	ENSG00000120937	ENSG00000224904	2	1.35107e-104
OID21049	ENSG00000120949	ENSG00000224904	1	2.96547e-13
OID20971	ENSG00000173267	ENSG00000224914	6	0
OID21095	ENSG00000154654	ENSG00000224924	1	2.03349e-12
OID20279	ENSG00000095713	ENSG00000224934	1	1.03584e-26
OID30665	ENSG00000102837	ENSG00000224934	1	2.18218e-15
OID20672	ENSG00000196611	ENSG00000224934	1	1.78499e-10
OID21074	ENSG00000171246	ENSG00000224936	1	3.12266e-56
OID30341	ENSG00000181523	ENSG00000224936	1	2.42452e-11
OID31209	ENSG00000065485	ENSG00000224936	1	2.27276e-25
OID21293	ENSG00000123384	ENSG00000224936	1	1.16357e-14
OID21196	ENSG00000243772	ENSG00000224936	1	1.09295e-53
OID30885	ENSG00000204614	ENSG00000224936	1	5.95728e-83
OID21483	ENSG00000158481	ENSG00000224936	1	4.72137e-28
OID30088	ENSG00000228789	ENSG00000224936	1	9.6178e-21
OID20590	ENSG00000182566	ENSG00000224936	1	1.36972e-11
OID30470	ENSG00000067369	ENSG00000224936	1	4.46099e-12
OID20667	ENSG00000204539	ENSG00000224936	1	8.84126e-26
OID20532	ENSG00000204592	ENSG00000224936	1	1.78479e-168
OID20214	ENSG00000133661	ENSG00000224936	1	3.58175e-43
OID20520	ENSG00000204287	ENSG00000224936	1	3.30583e-27
OID31383	ENSG00000227507	ENSG00000224936	1	2.71734e-32
OID21328	ENSG00000241399	ENSG00000224936	1	1.2818e-12
OID20540	ENSG00000186470	ENSG00000224936	1	2.39374e-73
OID30725	ENSG00000166710	ENSG00000224936	1	2.88613e-17
OID20663	ENSG00000145649	ENSG00000224936	1	1.54879e-22
OID30174	ENSG00000203618	ENSG00000224936	1	9.32807e-13
OID31048	ENSG00000206503	ENSG00000224936	1	0
OID20713	ENSG00000112763	ENSG00000224936	1	1.53621e-15
OID21185	ENSG00000167633	ENSG00000224936	1	6.85802e-17
OID21435	ENSG00000106066	ENSG00000224936	1	1.2997e-27
OID31480	ENSG00000134256	ENSG00000224950	7	3.01756e-20
OID20716	ENSG00000116815	ENSG00000224950	3	2.43257e-159
OID21117	ENSG00000144619	ENSG00000224957	1	1.48472e-37
OID20366	ENSG00000134121	ENSG00000224957	2	1.94044e-11
OID20743	ENSG00000119888	ENSG00000224958	1	4.80252e-23
OID21376	ENSG00000143167	ENSG00000224958	1	3.40323e-23
OID30309	ENSG00000165072	ENSG00000224958	1	9.96927e-13
OID30107	ENSG00000186198	ENSG00000224958	1	2.60007e-12
OID30987	ENSG00000189334	ENSG00000224958	1	4.92908e-15
OID21315	ENSG00000089692	ENSG00000224965	1	4.63927e-22
OID21195	ENSG00000063180	ENSG00000224965	1	4.54366e-30
OID20599	ENSG00000125726	ENSG00000224965	1	1.32825e-48
OID20067	ENSG00000132821	ENSG00000224965	1	1.38361e-13
OID30593	ENSG00000143126	ENSG00000224965	1	8.21556e-72
OID20733	ENSG00000161955	ENSG00000224965	1	9.3449e-33
OID21447	ENSG00000184292	ENSG00000224965	1	1.54791e-11
OID31342	ENSG00000177943	ENSG00000224965	1	4.30683e-12
OID20543	ENSG00000143125	ENSG00000224965	5	0
OID30262	ENSG00000198162	ENSG00000224965	1	1.75244e-24
OID20990	ENSG00000141505	ENSG00000224965	1	3.81163e-12
OID30599	ENSG00000010319	ENSG00000224965	1	2.17646e-53
OID31006	ENSG00000168509	ENSG00000224965	1	1.30644e-15
OID20786	ENSG00000188157	ENSG00000224969	4	1.0496e-152
OID21421	ENSG00000179403	ENSG00000224969	1	2.5394e-15
OID20982	ENSG00000106123	ENSG00000224970	1	2.12275e-62
OID20364	ENSG00000275896	ENSG00000224970	1	2.44653e-12
OID20881	ENSG00000197993	ENSG00000224970	1	7.50287e-12
OID31400	ENSG00000176834	ENSG00000224982	2	4.16548e-28
OID20822	ENSG00000089159	ENSG00000224982	1	6.7654e-38
OID20444	ENSG00000111725	ENSG00000224982	2	9.50045e-17
OID31091	ENSG00000187871	ENSG00000224984	1	2.84391e-15
OID30574	ENSG00000112964	ENSG00000224993	1	1.02037e-21
OID20512	ENSG00000108602	ENSG00000225014	1	4.39569e-73
OID20287	ENSG00000106991	ENSG00000225032	8	3.16503e-62
OID21328	ENSG00000241399	ENSG00000225051	1	2.52619e-10
OID20635	ENSG00000007312	ENSG00000225051	2	1.36112e-40
OID20100	ENSG00000197586	ENSG00000225056	1	2.4657e-10
OID20995	ENSG00000170367	ENSG00000225056	7	0
OID20400	ENSG00000101439	ENSG00000225056	8	0
OID30421	ENSG00000136160	ENSG00000225056	2	1.07163e-12
OID30581	ENSG00000170373	ENSG00000225056	3	3.35646e-33
OID30373	ENSG00000176697	ENSG00000225063	1	1.38913e-10
OID20207	ENSG00000163735	ENSG00000225063	1	2.17739e-10
OID20098	ENSG00000090534	ENSG00000225063	1	1.47044e-13
OID30485	ENSG00000135218	ENSG00000225063	1	2.66838e-10
OID20950	ENSG00000155366	ENSG00000225075	7	3.74994e-36
OID20716	ENSG00000116815	ENSG00000225079	1	1.27594e-18
OID30262	ENSG00000198162	ENSG00000225079	1	2.47505e-11
OID30684	ENSG00000126218	ENSG00000225083	3	1.55797e-19
OID20363	ENSG00000167601	ENSG00000225083	1	4.12625e-17
OID20372	ENSG00000057593	ENSG00000225083	1	6.68496e-17
OID31437	ENSG00000149735	ENSG00000225084	1	1.22758e-43
OID20280	ENSG00000091704	ENSG00000225092	1	5.16461e-11
OID30362	ENSG00000086548	ENSG00000225092	1	1.62058e-11
OID30772	ENSG00000205403	ENSG00000225094	2	5.56977e-17
OID21098	ENSG00000099994	ENSG00000225098	1	7.40711e-87
OID20996	ENSG00000188611	ENSG00000225137	2	6.04721e-135
OID20163	ENSG00000249915	ENSG00000225138	22	9.1519e-70
OID20438	ENSG00000175928	ENSG00000225151	6	4.70198e-12
OID30221	ENSG00000262484	ENSG00000225151	11	1.47397e-14
OID30603	ENSG00000126088	ENSG00000225154	1	1.26236e-10
OID31081	ENSG00000244752	ENSG00000225156	1	1.60768e-15
OID20182	ENSG00000146700	ENSG00000225159	1	6.29816e-21
OID30787	ENSG00000115414	ENSG00000225166	5	1.16711e-154
OID21139	ENSG00000161638	ENSG00000225166	1	1.00779e-11
OID21515	ENSG00000143162	ENSG00000225171	2	5.05646e-28
OID21376	ENSG00000143167	ENSG00000225171	10	1.36759e-15
OID21196	ENSG00000243772	ENSG00000225173	1	2.38478e-17
OID20586	ENSG00000226979	ENSG00000225173	1	7.5094e-17
OID20639	ENSG00000132704	ENSG00000225173	1	5.64144e-14
OID21074	ENSG00000171246	ENSG00000225173	1	2.13177e-26
OID30885	ENSG00000204614	ENSG00000225173	1	1.27472e-12
OID30755	ENSG00000243649	ENSG00000225173	1	5.22005e-16
OID20632	ENSG00000134539	ENSG00000225173	1	1.57597e-10
OID21074	ENSG00000171246	ENSG00000225180	1	4.44003e-12
OID21062	ENSG00000165457	ENSG00000225190	7	8.779e-15
OID20660	ENSG00000256043	ENSG00000225190	13	2.57357e-18
OID20702	ENSG00000240505	ENSG00000225190	6	5.26579e-15
OID20527	ENSG00000175497	ENSG00000225190	1	1.56681e-10
OID21108	ENSG00000156535	ENSG00000225190	4	5.1087e-14
OID31483	ENSG00000174837	ENSG00000225190	13	1.02679e-19
OID21055	ENSG00000130287	ENSG00000225190	1	5.90183e-11
OID30086	ENSG00000132744	ENSG00000225190	1	1.28616e-10
OID20676	ENSG00000172594	ENSG00000225190	1	2.00928e-11
OID21325	ENSG00000175065	ENSG00000225190	16	5.60449e-44
OID20126	ENSG00000105205	ENSG00000225190	6	6.7173e-16
OID20296	ENSG00000169919	ENSG00000225190	1	1.1242e-11
OID30282	ENSG00000115138	ENSG00000225190	2	1.09938e-11
OID21098	ENSG00000099994	ENSG00000225190	5	7.13074e-15
OID30651	ENSG00000234465	ENSG00000225190	6	2.1621e-14
OID20931	ENSG00000138744	ENSG00000225190	8	8.7262e-16
OID20688	ENSG00000149021	ENSG00000225190	14	1.43217e-28
OID30740	ENSG00000211677	ENSG00000225190	3	8.92726e-14
OID31411	ENSG00000184988	ENSG00000225190	1	6.58151e-11
OID20203	ENSG00000169397	ENSG00000225190	1	1.21947e-10
OID20547	ENSG00000198178	ENSG00000225190	14	2.00127e-20
OID20575	ENSG00000117594	ENSG00000225190	4	8.34337e-13
OID30589	ENSG00000048462	ENSG00000225190	13	2.80243e-18
OID31110	ENSG00000163803	ENSG00000225190	3	7.31681e-13
OID20214	ENSG00000133661	ENSG00000225190	4	9.93882e-16
OID20639	ENSG00000132704	ENSG00000225190	4	1.85927e-14
OID31008	ENSG00000087460	ENSG00000225190	2	3.99973e-12
OID21029	ENSG00000130303	ENSG00000225190	4	6.3764e-14
OID20369	ENSG00000072274	ENSG00000225190	5	3.04844e-15
OID20949	ENSG00000170266	ENSG00000225190	12	8.44523e-19
OID20204	ENSG00000167941	ENSG00000225190	2	1.89279e-12
OID30775	ENSG00000073754	ENSG00000225190	2	3.24751e-13
OID30643	ENSG00000103174	ENSG00000225190	11	1.42387e-17
OID30710	ENSG00000117151	ENSG00000225190	6	4.91251e-15
OID20389	ENSG00000131471	ENSG00000225190	1	2.34472e-11
OID21109	ENSG00000166145	ENSG00000225190	1	5.26041e-11
OID20228	ENSG00000135047	ENSG00000225190	2	2.37885e-13
OID20501	ENSG00000205186	ENSG00000225190	5	1.09862e-14
OID21171	ENSG00000105388	ENSG00000225190	1	2.2912e-10
OID30362	ENSG00000086548	ENSG00000225190	13	6.5842e-19
OID20360	ENSG00000177575	ENSG00000225190	3	8.09306e-12
OID20277	ENSG00000076662	ENSG00000225190	13	4.20424e-18
OID20578	ENSG00000105371	ENSG00000225190	3	1.799e-13
OID30410	ENSG00000133110	ENSG00000225190	3	1.40931e-10
OID21111	ENSG00000143297	ENSG00000225190	9	1.46425e-15
OID21028	ENSG00000166311	ENSG00000225190	1	3.03323e-11
OID20416	ENSG00000137563	ENSG00000225190	14	2.84379e-28
OID20728	ENSG00000104112	ENSG00000225190	2	2.64219e-12
OID31440	ENSG00000238083	ENSG00000225190	8	0
OID21346	ENSG00000165731	ENSG00000225192	1	3.77172e-13
OID20412	ENSG00000271503	ENSG00000225192	1	3.63919e-19
OID31335	ENSG00000107614	ENSG00000225213	1	4.53613e-11
OID21081	ENSG00000118257	ENSG00000225216	1	4.72305e-56
OID20136	ENSG00000148053	ENSG00000225217	2	3.53068e-12
OID20387	ENSG00000162747	ENSG00000225217	4	0
OID21512	ENSG00000105825	ENSG00000225217	9	6.41071e-18
OID20652	ENSG00000115604	ENSG00000225217	4	3.69642e-12
OID20161	ENSG00000092445	ENSG00000225217	1	3.875e-11
OID20728	ENSG00000104112	ENSG00000225217	1	1.34584e-13
OID20391	ENSG00000143226	ENSG00000225217	1	1.26285e-154
OID20606	ENSG00000113594	ENSG00000225217	9	2.93243e-18
OID30343	ENSG00000106278	ENSG00000225217	2	7.15101e-13
OID21488	ENSG00000100095	ENSG00000225217	3	6.72402e-16
OID20755	ENSG00000127507	ENSG00000225217	6	1.01721e-15
OID20254	ENSG00000119681	ENSG00000225217	8	1.12581e-15
OID20573	ENSG00000111729	ENSG00000225217	4	6.27673e-13
OID30694	ENSG00000260314	ENSG00000225217	12	2.07994e-20
OID20264	ENSG00000050165	ENSG00000225217	8	6.03632e-18
OID20731	ENSG00000095970	ENSG00000225217	3	1.94547e-13
OID30690	ENSG00000085265	ENSG00000225217	1	9.56382e-11
OID20314	ENSG00000102575	ENSG00000225217	2	4.21648e-12
OID21215	ENSG00000072694	ENSG00000225217	13	0
OID20602	ENSG00000026751	ENSG00000225217	1	2.81208e-24
OID20133	ENSG00000134853	ENSG00000225217	13	9.83112e-34
OID31505	ENSG00000216490	ENSG00000225217	1	1.63272e-10
OID21055	ENSG00000130287	ENSG00000225217	2	3.92934e-11
OID20598	ENSG00000173482	ENSG00000225217	1	6.21896e-11
OID20668	ENSG00000172156	ENSG00000225217	1	4.80051e-12
OID21293	ENSG00000123384	ENSG00000225217	1	2.38027e-10
OID20657	ENSG00000153208	ENSG00000225217	1	3.20369e-11
OID21026	ENSG00000038427	ENSG00000225217	1	6.13358e-12
OID30394	ENSG00000174807	ENSG00000225217	5	6.48687e-16
OID21487	ENSG00000114631	ENSG00000225217	4	1.78082e-12
OID20148	ENSG00000179958	ENSG00000225217	1	8.03038e-11
OID20229	ENSG00000091129	ENSG00000225217	3	4.742e-14
OID30902	ENSG00000170275	ENSG00000225217	3	1.09957e-15
OID20360	ENSG00000177575	ENSG00000225217	1	1.43654e-10
OID21484	ENSG00000198910	ENSG00000225217	2	1.56645e-11
OID21111	ENSG00000143297	ENSG00000225217	1	7.96288e-11
OID20317	ENSG00000196576	ENSG00000225217	6	2.54462e-17
OID20253	ENSG00000074181	ENSG00000225217	2	4.44874e-12
OID20396	ENSG00000162692	ENSG00000225217	11	3.36229e-22
OID31440	ENSG00000238083	ENSG00000225217	1	2.09311e-10
OID20538	ENSG00000101230	ENSG00000225217	3	9.71072e-15
OID21139	ENSG00000161638	ENSG00000225217	3	4.08765e-13
OID21193	ENSG00000162746	ENSG00000225217	7	0
OID21496	ENSG00000120156	ENSG00000225217	2	7.63836e-11
OID20283	ENSG00000138623	ENSG00000225217	2	1.29017e-11
OID21322	ENSG00000008513	ENSG00000225217	1	2.78309e-10
OID30777	ENSG00000149131	ENSG00000225217	11	5.58032e-21
OID20260	ENSG00000123146	ENSG00000225217	3	1.24374e-14
OID20789	ENSG00000103024	ENSG00000225231	1	1.59347e-10
OID20183	ENSG00000173391	ENSG00000225231	1	1.50893e-10
OID20099	ENSG00000150048	ENSG00000225231	19	1.7743e-70
OID20629	ENSG00000111796	ENSG00000225231	2	3.12012e-14
OID30730	ENSG00000126838	ENSG00000225231	7	1.02365e-13
OID30607	ENSG00000111215	ENSG00000225231	1	7.36834e-13
OID20636	ENSG00000172243	ENSG00000225231	17	0
OID30552	ENSG00000172322	ENSG00000225231	9	0
OID21061	ENSG00000165682	ENSG00000225231	15	1.34366e-52
OID20954	ENSG00000127241	ENSG00000225234	1	9.71403e-16
OID21435	ENSG00000106066	ENSG00000225264	1	1.91547e-13
OID20167	ENSG00000162729	ENSG00000225279	1	2.89394e-23
OID31140	ENSG00000178764	ENSG00000225282	36	3.29104e-14
OID30372	ENSG00000099977	ENSG00000225282	39	1.27168e-189
OID31097	ENSG00000133433	ENSG00000225282	6	0
OID21073	ENSG00000240972	ENSG00000225282	40	3.61349e-65
OID31076	ENSG00000140326	ENSG00000225282	38	3.28229e-15
OID30782	ENSG00000118271	ENSG00000225282	30	6.4789e-12
OID31116	ENSG00000250479	ENSG00000225282	39	3.37967e-25
OID20182	ENSG00000146700	ENSG00000225282	35	2.22626e-14
OID21098	ENSG00000099994	ENSG00000225282	38	2.1642e-229
OID20909	ENSG00000099998	ENSG00000225282	30	1.54047e-17
OID21075	ENSG00000100031	ENSG00000225282	1	2.39697e-11
OID20839	ENSG00000108187	ENSG00000225299	1	3.58571e-22
OID21171	ENSG00000105388	ENSG00000225330	1	8.70658e-12
OID30253	ENSG00000160221	ENSG00000225331	34	7.45382e-42
OID21351	ENSG00000160223	ENSG00000225331	22	7.5344e-86
OID20294	ENSG00000160213	ENSG00000225331	16	0
OID30314	ENSG00000126790	ENSG00000225331	28	1.46327e-42
OID20228	ENSG00000135047	ENSG00000225342	1	7.45615e-20
OID20925	ENSG00000122133	ENSG00000225361	1	2.75549e-56
OID20912	ENSG00000155093	ENSG00000225365	1	3.3799e-16
OID20897	ENSG00000015413	ENSG00000225376	1	8.71373e-15
OID20933	ENSG00000146013	ENSG00000225376	2	2.13862e-12
OID30241	ENSG00000138030	ENSG00000225378	2	6.82737e-24
OID21038	ENSG00000089199	ENSG00000225391	1	1.31067e-29
OID30666	ENSG00000181195	ENSG00000225391	1	4.23419e-13
OID21116	ENSG00000115594	ENSG00000225398	1	3.83624e-26
OID30551	ENSG00000136688	ENSG00000225398	1	2.02271e-10
OID20700	ENSG00000136689	ENSG00000225398	2	7.74808e-67
OID20527	ENSG00000175497	ENSG00000225398	23	1.42621e-23
OID31504	ENSG00000114204	ENSG00000225399	2	1.84753e-14
OID20289	ENSG00000153002	ENSG00000225399	6	1.79194e-14
OID30387	ENSG00000164054	ENSG00000225399	1	1.11159e-10
OID21307	ENSG00000196549	ENSG00000225399	4	2.48594e-18
OID30713	ENSG00000173531	ENSG00000225399	4	0
OID30693	ENSG00000175535	ENSG00000225399	4	3.76675e-13
OID20252	ENSG00000170890	ENSG00000225399	7	9.43635e-13
OID30411	ENSG00000142615	ENSG00000225399	6	8.83731e-14
OID31157	ENSG00000141086	ENSG00000225399	4	1.66539e-10
OID20816	ENSG00000241186	ENSG00000225399	18	6.45228e-140
OID20186	ENSG00000001617	ENSG00000225399	10	5.74872e-28
OID30153	ENSG00000229453	ENSG00000225399	16	8.86579e-56
OID20357	ENSG00000114378	ENSG00000225399	14	7.94634e-21
OID20695	ENSG00000275302	ENSG00000225399	2	2.9074e-28
OID21336	ENSG00000130560	ENSG00000225399	1	1.88948e-14
OID20298	ENSG00000142789	ENSG00000225399	8	1.66609e-14
OID31338	ENSG00000144369	ENSG00000225406	1	4.60591e-51
OID20691	ENSG00000181104	ENSG00000225407	1	2.19086e-14
OID20931	ENSG00000138744	ENSG00000225408	1	4.74426e-12
OID20966	ENSG00000120217	ENSG00000225408	1	1.32577e-12
OID21273	ENSG00000197646	ENSG00000225408	4	4.3263e-101
OID31151	ENSG00000188175	ENSG00000225415	1	2.86602e-12
OID30580	ENSG00000125821	ENSG00000225419	1	4.53323e-11
OID20778	ENSG00000163586	ENSG00000225420	1	4.00431e-38
OID30256	ENSG00000119471	ENSG00000225421	2	5.99708e-29
OID20406	ENSG00000197635	ENSG00000225422	1	2.81788e-16
OID20596	ENSG00000171345	ENSG00000225438	1	3.07482e-12
OID30603	ENSG00000126088	ENSG00000225447	2	1.90359e-28
OID20191	ENSG00000221890	ENSG00000225450	4	8.81906e-59
OID21456	ENSG00000124490	ENSG00000225451	2	1.45315e-31
OID31370	ENSG00000120211	ENSG00000225451	1	1.25135e-21
OID20341	ENSG00000185339	ENSG00000225465	4	4.19379e-32
OID20669	ENSG00000115919	ENSG00000225476	1	4.86382e-15
OID21165	ENSG00000122852	ENSG00000225484	20	5.91272e-87
OID21218	ENSG00000185303	ENSG00000225484	1	0
OID20622	ENSG00000189377	ENSG00000225484	5	4.64025e-15
OID20214	ENSG00000133661	ENSG00000225484	4	0
OID31128	ENSG00000117228	ENSG00000225492	3	3.47812e-22
OID20845	ENSG00000162654	ENSG00000225492	2	7.03251e-181
OID21263	ENSG00000115263	ENSG00000225498	20	6.20231e-21
OID30665	ENSG00000102837	ENSG00000225510	2	4.29109e-14
OID31086	ENSG00000090054	ENSG00000225511	3	7.93945e-17
OID21293	ENSG00000123384	ENSG00000225511	10	7.38324e-36
OID30583	ENSG00000162576	ENSG00000225511	1	1.32151e-10
OID20202	ENSG00000263761	ENSG00000225511	12	7.49795e-102
OID31127	ENSG00000164694	ENSG00000225511	2	5.39178e-20
OID21123	ENSG00000106809	ENSG00000225511	7	0
OID21368	ENSG00000142871	ENSG00000225511	7	5.45304e-20
OID30315	ENSG00000106819	ENSG00000225511	13	1.83581e-188
OID30575	ENSG00000163217	ENSG00000225511	11	1.99111e-62
OID21454	ENSG00000143768	ENSG00000225518	7	2.48751e-211
OID30205	ENSG00000162804	ENSG00000225521	7	5.17702e-62
OID31005	ENSG00000161682	ENSG00000225523	1	3.0243e-17
OID20900	ENSG00000115607	ENSG00000225523	1	2.06849e-32
OID21245	ENSG00000170956	ENSG00000225523	1	1.83729e-68
OID20758	ENSG00000164283	ENSG00000225526	1	1.8088e-10
OID20787	ENSG00000160181	ENSG00000225526	5	4.00996e-39
OID20464	ENSG00000107562	ENSG00000225526	2	5.04543e-18
OID20308	ENSG00000125999	ENSG00000225526	5	4.27923e-33
OID20179	ENSG00000134812	ENSG00000225526	1	1.59591e-10
OID21147	ENSG00000157150	ENSG00000225526	7	2.80369e-22
OID30684	ENSG00000126218	ENSG00000225526	1	5.27657e-12
OID21464	ENSG00000156076	ENSG00000225526	2	2.43041e-17
OID20769	ENSG00000112769	ENSG00000225526	2	3.98549e-18
OID20968	ENSG00000162998	ENSG00000225526	1	1.93069e-13
OID20480	ENSG00000159958	ENSG00000225528	1	1.01265e-15
OID20501	ENSG00000205186	ENSG00000225556	2	0
OID30736	ENSG00000143369	ENSG00000225556	1	2.14354e-12
OID21427	ENSG00000143536	ENSG00000225556	3	1.29924e-162
OID20875	ENSG00000182134	ENSG00000225556	1	9.47286e-13
OID20296	ENSG00000169919	ENSG00000225573	1	4.43718e-11
OID20369	ENSG00000072274	ENSG00000225578	1	3.51327e-11
OID30347	ENSG00000163975	ENSG00000225578	19	3.14054e-112
OID30174	ENSG00000203618	ENSG00000225595	1	1.31082e-13
OID21394	ENSG00000105492	ENSG00000225595	1	3.37285e-17
OID21293	ENSG00000123384	ENSG00000225595	1	6.7525e-15
OID20267	ENSG00000134460	ENSG00000225595	1	2.13577e-21
OID20179	ENSG00000134812	ENSG00000225595	1	9.63479e-15
OID20522	ENSG00000130427	ENSG00000225595	1	4.57994e-12
OID30470	ENSG00000067369	ENSG00000225595	1	6.41499e-13
OID20214	ENSG00000133661	ENSG00000225595	1	8.02723e-15
OID20585	ENSG00000056736	ENSG00000225595	1	1.0639e-13
OID21040	ENSG00000019582	ENSG00000225595	1	9.15095e-25
OID21465	ENSG00000113070	ENSG00000225595	1	3.73443e-12
OID20321	ENSG00000026297	ENSG00000225595	1	1.32639e-54
OID20141	ENSG00000198959	ENSG00000225595	1	5.46885e-12
OID21298	ENSG00000116031	ENSG00000225595	1	2.70601e-29
OID20562	ENSG00000164136	ENSG00000225595	1	2.50432e-13
OID21408	ENSG00000004776	ENSG00000225595	1	1.93508e-10
OID21049	ENSG00000120949	ENSG00000225595	1	5.69178e-17
OID31383	ENSG00000227507	ENSG00000225595	1	5.72158e-47
OID30725	ENSG00000166710	ENSG00000225595	1	4.4586e-37
OID30783	ENSG00000091513	ENSG00000225595	1	3.14674e-11
OID20604	ENSG00000100453	ENSG00000225595	1	1.51614e-10
OID30262	ENSG00000198162	ENSG00000225595	1	5.35016e-11
OID20601	ENSG00000091181	ENSG00000225595	1	1.78149e-26
OID30141	ENSG00000205693	ENSG00000225595	1	1.15628e-12
OID21185	ENSG00000167633	ENSG00000225595	1	1.56479e-11
OID20394	ENSG00000093072	ENSG00000225595	1	1.23434e-18
OID20666	ENSG00000113302	ENSG00000225595	1	1.59662e-18
OID20602	ENSG00000026751	ENSG00000225595	1	6.59129e-21
OID20277	ENSG00000076662	ENSG00000225595	1	1.31209e-38
OID30088	ENSG00000228789	ENSG00000225595	1	8.7159e-26
OID31209	ENSG00000065485	ENSG00000225595	1	2.25442e-68
OID30614	ENSG00000188811	ENSG00000225595	1	3.41638e-14
OID20330	ENSG00000078098	ENSG00000225595	1	1.23104e-12
OID20632	ENSG00000134539	ENSG00000225595	1	2.41742e-35
OID20976	ENSG00000006210	ENSG00000225595	1	4.1624e-17
OID21074	ENSG00000171246	ENSG00000225595	1	1.46847e-57
OID31126	ENSG00000105519	ENSG00000225595	1	1.24769e-13
OID21483	ENSG00000158481	ENSG00000225595	1	1.19151e-68
OID21018	ENSG00000153563	ENSG00000225595	1	4.00427e-20
OID21473	ENSG00000103066	ENSG00000225595	1	1.74194e-18
OID31083	ENSG00000184502	ENSG00000225595	1	4.66018e-12
OID20653	ENSG00000186827	ENSG00000225595	1	1.52609e-25
OID20429	ENSG00000186818	ENSG00000225595	1	7.14638e-20
OID21435	ENSG00000106066	ENSG00000225595	1	3.96545e-140
OID31488	ENSG00000168615	ENSG00000225595	1	7.86559e-24
OID21044	ENSG00000166734	ENSG00000225595	1	1.20265e-12
OID21328	ENSG00000241399	ENSG00000225595	1	1.24002e-27
OID21153	ENSG00000149090	ENSG00000225595	1	1.5442e-30
OID21059	ENSG00000163956	ENSG00000225595	1	4.10855e-16
OID20679	ENSG00000109861	ENSG00000225595	1	6.29794e-24
OID21413	ENSG00000106927	ENSG00000225595	1	1.94065e-17
OID21146	ENSG00000197081	ENSG00000225595	1	2.88359e-19
OID20663	ENSG00000145649	ENSG00000225595	1	8.71582e-40
OID20985	ENSG00000049249	ENSG00000225595	1	5.19636e-15
OID20667	ENSG00000204539	ENSG00000225595	1	2.21281e-182
OID21196	ENSG00000243772	ENSG00000225595	1	1.95801e-75
OID20410	ENSG00000166278	ENSG00000225595	1	1.55239e-59
OID20756	ENSG00000204305	ENSG00000225595	1	4.07965e-12
OID21432	ENSG00000162836	ENSG00000225603	2	5.74518e-36
OID30736	ENSG00000143369	ENSG00000225603	2	1.56441e-17
OID30109	ENSG00000144649	ENSG00000225611	3	0
OID20668	ENSG00000172156	ENSG00000225611	2	7.0531e-20
OID20745	ENSG00000102970	ENSG00000225611	3	2.9654e-16
OID20477	ENSG00000124391	ENSG00000225614	1	1.06082e-15
OID20897	ENSG00000015413	ENSG00000225614	1	1.6762e-11
OID30309	ENSG00000165072	ENSG00000225626	1	4.30225e-16
OID30583	ENSG00000162576	ENSG00000225630	1	2.30778e-10
OID21421	ENSG00000179403	ENSG00000225630	2	2.1874e-45
OID20294	ENSG00000160213	ENSG00000225637	1	3.77701e-11
OID30234	ENSG00000122707	ENSG00000225639	1	1.20694e-26
OID30543	ENSG00000173762	ENSG00000225663	1	8.10245e-28
OID21509	ENSG00000185624	ENSG00000225663	1	1.15847e-30
OID20529	ENSG00000181036	ENSG00000225670	1	3.86667e-13
OID30778	ENSG00000132703	ENSG00000225670	5	5.0472e-31
OID21466	ENSG00000108700	ENSG00000225670	10	3.35414e-29
OID20655	ENSG00000181374	ENSG00000225670	10	2.8962e-35
OID21430	ENSG00000169429	ENSG00000225670	8	6.4722e-19
OID20546	ENSG00000006606	ENSG00000225670	9	2.07628e-27
OID20631	ENSG00000169429	ENSG00000225670	9	9.27533e-19
OID21004	ENSG00000108691	ENSG00000225670	10	3.04317e-42
OID20153	ENSG00000169429	ENSG00000225670	6	9.11559e-17
OID20523	ENSG00000108688	ENSG00000225670	10	2.28875e-56
OID20997	ENSG00000169429	ENSG00000225670	9	7.77718e-19
OID30992	ENSG00000179639	ENSG00000225670	11	7.04463e-50
OID20401	ENSG00000276409	ENSG00000225670	1	8.89792e-11
OID30256	ENSG00000119471	ENSG00000225684	1	6.10518e-12
OID30681	ENSG00000182578	ENSG00000225693	6	2.98553e-17
OID21390	ENSG00000129450	ENSG00000225693	1	1.15386e-20
OID21491	ENSG00000037280	ENSG00000225693	1	4.69453e-14
OID30281	ENSG00000156966	ENSG00000225693	1	2.10178e-11
OID21438	ENSG00000063660	ENSG00000225693	1	1.36564e-12
OID20947	ENSG00000166682	ENSG00000225693	3	1.42823e-19
OID30728	ENSG00000133800	ENSG00000225693	16	1.9964e-29
OID21062	ENSG00000165457	ENSG00000225693	11	5.9915e-17
OID21127	ENSG00000174684	ENSG00000225693	1	7.05499e-23
OID20746	ENSG00000145794	ENSG00000225693	1	1.35531e-13
OID21071	ENSG00000169896	ENSG00000225693	9	1.76875e-16
OID20780	ENSG00000086062	ENSG00000225693	16	1.78377e-52
OID20590	ENSG00000182566	ENSG00000225693	1	4.65639e-17
OID30338	ENSG00000196511	ENSG00000225693	1	2.0171e-10
OID20690	ENSG00000088827	ENSG00000225693	8	1.2242e-17
OID20315	ENSG00000160255	ENSG00000225693	3	1.67008e-14
OID20509	ENSG00000122711	ENSG00000225693	4	4.06154e-47
OID20663	ENSG00000145649	ENSG00000225693	1	5.3512e-11
OID30401	ENSG00000136011	ENSG00000225693	1	5.02412e-12
OID20337	ENSG00000137509	ENSG00000225693	1	4.25665e-13
OID21063	ENSG00000038945	ENSG00000225693	8	2.53613e-15
OID21308	ENSG00000164978	ENSG00000225693	1	3.87193e-12
OID20360	ENSG00000177575	ENSG00000225693	11	3.54235e-19
OID21414	ENSG00000064012	ENSG00000225695	1	1.91422e-15
OID20816	ENSG00000241186	ENSG00000225697	12	7.7029e-122
OID30713	ENSG00000173531	ENSG00000225697	5	0
OID21336	ENSG00000130560	ENSG00000225697	6	4.5687e-19
OID30387	ENSG00000164054	ENSG00000225697	15	2.19609e-40
OID20298	ENSG00000142789	ENSG00000225697	2	1.05506e-12
OID20774	ENSG00000173402	ENSG00000225697	3	5.1439e-14
OID30273	ENSG00000164303	ENSG00000225697	1	2.07369e-10
OID30153	ENSG00000229453	ENSG00000225697	8	5.67995e-60
OID20357	ENSG00000114378	ENSG00000225697	2	1.11231e-34
OID20695	ENSG00000275302	ENSG00000225697	3	1.3589e-22
OID30762	ENSG00000055955	ENSG00000225697	2	7.37375e-11
OID20186	ENSG00000001617	ENSG00000225697	15	1.23386e-80
OID20352	ENSG00000162267	ENSG00000225697	2	2.83513e-20
OID20230	ENSG00000106211	ENSG00000225703	1	8.98661e-11
OID20772	ENSG00000106178	ENSG00000225703	1	2.14256e-17
OID20182	ENSG00000146700	ENSG00000225703	1	1.30343e-10
OID20936	ENSG00000188730	ENSG00000225705	1	1.86462e-18
OID20647	ENSG00000117281	ENSG00000225720	1	7.93417e-11
OID30603	ENSG00000126088	ENSG00000225721	1	0
OID31473	ENSG00000178597	ENSG00000225725	1	1.61469e-24
OID31124	ENSG00000171864	ENSG00000225725	1	1.63875e-10
OID20097	ENSG00000104812	ENSG00000225725	2	1.83868e-67
OID30577	ENSG00000161055	ENSG00000225725	1	5.54233e-13
OID30202	ENSG00000169900	ENSG00000225725	1	1.08724e-23
OID20276	ENSG00000164733	ENSG00000225725	2	1.93632e-138
OID20230	ENSG00000106211	ENSG00000225726	2	1.72977e-18
OID30265	ENSG00000188372	ENSG00000225726	5	1.56e-77
OID20772	ENSG00000106178	ENSG00000225726	2	3.194e-17
OID20182	ENSG00000146700	ENSG00000225726	9	7.26087e-27
OID20417	ENSG00000120708	ENSG00000225726	4	7.99533e-34
OID31459	ENSG00000112818	ENSG00000225730	1	3.53791e-64
OID30754	ENSG00000169814	ENSG00000225733	6	5.70807e-22
OID20661	ENSG00000090554	ENSG00000225746	1	7.37246e-13
OID20295	ENSG00000185559	ENSG00000225746	2	7.94212e-69
OID21084	ENSG00000140105	ENSG00000225746	1	9.32151e-13
OID20628	ENSG00000122223	ENSG00000225746	1	8.53475e-17
OID20381	ENSG00000185245	ENSG00000225746	1	4.6659e-15
OID20248	ENSG00000108622	ENSG00000225756	1	1.24428e-15
OID30675	ENSG00000175164	ENSG00000225756	2	1.0539e-11
OID20980	ENSG00000171102	ENSG00000225756	1	6.50265e-13
OID20099	ENSG00000150048	ENSG00000225756	1	2.19052e-19
OID20752	ENSG00000162438	ENSG00000225756	1	3.5608e-20
OID31504	ENSG00000114204	ENSG00000225756	1	4.4038e-23
OID30370	ENSG00000197859	ENSG00000225756	2	8.1172e-18
OID20598	ENSG00000173482	ENSG00000225756	5	1.71553e-41
OID20461	ENSG00000185291	ENSG00000225756	2	6.78573e-24
OID20290	ENSG00000007908	ENSG00000225756	1	2.98742e-16
OID21136	ENSG00000168685	ENSG00000225756	2	1.20615e-11
OID20287	ENSG00000106991	ENSG00000225756	1	3.10194e-17
OID21496	ENSG00000120156	ENSG00000225756	1	2.12043e-16
OID30497	ENSG00000163295	ENSG00000225756	1	2.98624e-13
OID20889	ENSG00000167178	ENSG00000225756	2	1.70285e-22
OID30622	ENSG00000116106	ENSG00000225756	1	7.87554e-14
OID21131	ENSG00000261371	ENSG00000225756	1	5.92783e-11
OID20303	ENSG00000066056	ENSG00000225756	1	1.0215e-13
OID20249	ENSG00000160323	ENSG00000225756	7	9.49202e-24
OID30703	ENSG00000123454	ENSG00000225756	10	0
OID20243	ENSG00000179776	ENSG00000225756	3	1.39689e-34
OID20298	ENSG00000142789	ENSG00000225756	1	3.87793e-11
OID30226	ENSG00000154133	ENSG00000225756	1	4.70076e-14
OID20134	ENSG00000079112	ENSG00000225756	1	5.94972e-23
OID20300	ENSG00000149428	ENSG00000225762	1	1.29467e-20
OID31460	ENSG00000159658	ENSG00000225762	1	2.18752e-12
OID21344	ENSG00000074410	ENSG00000225762	1	2.20036e-11
OID20678	ENSG00000027697	ENSG00000225762	1	2.59585e-11
OID20924	ENSG00000152377	ENSG00000225762	3	9.64144e-32
OID20696	ENSG00000243646	ENSG00000225762	1	2.77114e-11
OID20224	ENSG00000185483	ENSG00000225762	1	3.12883e-16
OID20231	ENSG00000178726	ENSG00000225762	1	6.22041e-16
OID20397	ENSG00000125810	ENSG00000225762	1	2.26873e-10
OID31072	ENSG00000187630	ENSG00000225766	12	3.91948e-194
OID21024	ENSG00000156234	ENSG00000225774	1	8.30458e-12
OID20686	ENSG00000137077	ENSG00000225774	1	2.12513e-13
OID20289	ENSG00000153002	ENSG00000225778	1	1.5229e-10
OID20280	ENSG00000091704	ENSG00000225778	1	3.15928e-14
OID30293	ENSG00000134463	ENSG00000225778	18	1.57386e-152
OID30319	ENSG00000100122	ENSG00000225783	2	1.20402e-35
OID21310	ENSG00000112303	ENSG00000225791	1	1.60558e-10
OID20166	ENSG00000243955	ENSG00000225791	1	2.42916e-85
OID21405	ENSG00000136943	ENSG00000225791	1	1.09429e-23
OID20102	ENSG00000124469	ENSG00000225791	2	1.23713e-20
OID30687	ENSG00000134827	ENSG00000225791	1	8.22488e-11
OID21242	ENSG00000174156	ENSG00000225791	1	2.94411e-81
OID21492	ENSG00000111261	ENSG00000225791	2	4.51091e-14
OID30755	ENSG00000243649	ENSG00000225791	1	2.19279e-10
OID31370	ENSG00000120211	ENSG00000225806	1	2.32633e-10
OID20365	ENSG00000101160	ENSG00000225806	2	2.93768e-13
OID20996	ENSG00000188611	ENSG00000225830	11	2.95731e-56
OID21391	ENSG00000167749	ENSG00000225849	2	1.80924e-10
OID20724	ENSG00000101017	ENSG00000225849	3	4.30248e-13
OID30665	ENSG00000102837	ENSG00000225850	3	7.88286e-23
OID20279	ENSG00000095713	ENSG00000225850	3	1.65031e-32
OID20338	ENSG00000008438	ENSG00000225851	12	1.99313e-25
OID20540	ENSG00000186470	ENSG00000225851	21	3.63449e-143
OID21443	ENSG00000166450	ENSG00000225851	1	2.49949e-11
OID21044	ENSG00000166734	ENSG00000225851	20	5.9732e-29
OID21159	ENSG00000030582	ENSG00000225851	6	1.68714e-14
OID20153	ENSG00000169429	ENSG00000225851	3	3.92066e-12
OID21074	ENSG00000171246	ENSG00000225851	6	1.51092e-19
OID20329	ENSG00000196415	ENSG00000225851	2	6.2211e-12
OID21257	ENSG00000147571	ENSG00000225851	3	6.05745e-24
OID20539	ENSG00000139540	ENSG00000225851	8	3.46927e-17
OID20129	ENSG00000134200	ENSG00000225851	4	3.03057e-13
OID21198	ENSG00000182492	ENSG00000225851	2	4.53762e-12
OID20276	ENSG00000164733	ENSG00000225851	1	1.12273e-10
OID21136	ENSG00000168685	ENSG00000225851	22	2.53625e-78
OID21430	ENSG00000169429	ENSG00000225851	8	4.30223e-13
OID20757	ENSG00000115590	ENSG00000225851	3	9.20997e-13
OID21479	ENSG00000088882	ENSG00000225851	21	7.76933e-25
OID20604	ENSG00000100453	ENSG00000225851	1	7.03489e-15
OID21413	ENSG00000106927	ENSG00000225851	21	3.45905e-36
OID30418	ENSG00000119655	ENSG00000225851	5	3.84167e-13
OID21448	ENSG00000070081	ENSG00000225851	8	2.44729e-13
OID20228	ENSG00000135047	ENSG00000225851	1	6.22291e-12
OID21116	ENSG00000115594	ENSG00000225851	21	4.18471e-32
OID30384	ENSG00000106952	ENSG00000225851	1	9.68461e-11
OID20330	ENSG00000078098	ENSG00000225851	21	1.31154e-60
OID20586	ENSG00000226979	ENSG00000225851	11	2.51215e-77
OID20631	ENSG00000169429	ENSG00000225851	12	7.5917e-16
OID21483	ENSG00000158481	ENSG00000225851	22	3.76834e-143
OID30715	ENSG00000096006	ENSG00000225851	1	2.01197e-12
OID20564	ENSG00000186431	ENSG00000225851	21	5.06774e-29
OID20417	ENSG00000120708	ENSG00000225851	18	1.10556e-19
OID20231	ENSG00000178726	ENSG00000225851	7	4.31292e-15
OID30141	ENSG00000205693	ENSG00000225851	20	3.6929e-41
OID21398	ENSG00000143184	ENSG00000225851	2	3.66736e-14
OID20166	ENSG00000243955	ENSG00000225851	1	2.2562e-10
OID20445	ENSG00000138035	ENSG00000225851	1	5.77574e-12
OID21185	ENSG00000167633	ENSG00000225851	20	2.35058e-53
OID20902	ENSG00000221823	ENSG00000225851	12	2.70817e-14
OID20609	ENSG00000166527	ENSG00000225851	7	2.47445e-12
OID20647	ENSG00000117281	ENSG00000225851	11	3.86528e-23
OID20593	ENSG00000204516	ENSG00000225851	2	0
OID20606	ENSG00000113594	ENSG00000225851	17	1.48703e-16
OID21446	ENSG00000127863	ENSG00000225851	2	2.74984e-13
OID21049	ENSG00000120949	ENSG00000225851	14	1.95673e-24
OID30262	ENSG00000198162	ENSG00000225851	14	1.28318e-18
OID21007	ENSG00000185008	ENSG00000225851	13	4.68471e-16
OID20321	ENSG00000026297	ENSG00000225851	16	1.49034e-36
OID30646	ENSG00000160867	ENSG00000225851	19	7.36394e-34
OID20267	ENSG00000134460	ENSG00000225851	17	4.20375e-28
OID30088	ENSG00000228789	ENSG00000225851	17	2.62527e-138
OID31209	ENSG00000065485	ENSG00000225851	21	1.64622e-76
OID20587	ENSG00000155629	ENSG00000225851	1	8.82358e-11
OID20713	ENSG00000112763	ENSG00000225851	20	6.10801e-50
OID20763	ENSG00000052344	ENSG00000225851	5	4.0086e-12
OID30527	ENSG00000119535	ENSG00000225851	20	2.51379e-31
OID20373	ENSG00000106538	ENSG00000225851	6	1.79583e-12
OID21293	ENSG00000123384	ENSG00000225851	20	6.09961e-146
OID20301	ENSG00000131042	ENSG00000225851	21	1.17154e-44
OID20495	ENSG00000111537	ENSG00000225851	20	6.58798e-18
OID30775	ENSG00000073754	ENSG00000225851	1	7.19934e-11
OID20258	ENSG00000172016	ENSG00000225851	8	6.00139e-15
OID30783	ENSG00000091513	ENSG00000225851	2	1.52523e-13
OID20789	ENSG00000103024	ENSG00000225851	1	3.78099e-11
OID20504	ENSG00000078596	ENSG00000225851	19	2.28739e-26
OID30273	ENSG00000164303	ENSG00000225851	22	1.92544e-122
OID21134	ENSG00000140545	ENSG00000225851	13	3.30597e-17
OID20701	ENSG00000150938	ENSG00000225851	2	1.20167e-10
OID20277	ENSG00000076662	ENSG00000225851	21	2.28013e-92
OID31383	ENSG00000227507	ENSG00000225851	13	2.03607e-54
OID20562	ENSG00000164136	ENSG00000225851	11	4.20498e-19
OID20590	ENSG00000182566	ENSG00000225851	3	1.1493e-18
OID20602	ENSG00000026751	ENSG00000225851	10	2.24599e-25
OID20765	ENSG00000102962	ENSG00000225851	7	4.26331e-13
OID30452	ENSG00000116473	ENSG00000225851	1	3.60135e-11
OID21298	ENSG00000116031	ENSG00000225851	16	1.09831e-21
OID21018	ENSG00000153563	ENSG00000225851	18	0
OID20134	ENSG00000079112	ENSG00000225851	6	3.81424e-13
OID20670	ENSG00000122224	ENSG00000225851	5	7.41699e-14
OID20532	ENSG00000204592	ENSG00000225851	8	0
OID21328	ENSG00000241399	ENSG00000225851	20	1.60216e-30
OID20501	ENSG00000205186	ENSG00000225851	1	1.60343e-12
OID30337	ENSG00000089472	ENSG00000225851	1	6.95789e-12
OID20668	ENSG00000172156	ENSG00000225851	1	2.24559e-13
OID21315	ENSG00000089692	ENSG00000225851	17	5.69197e-19
OID30641	ENSG00000137101	ENSG00000225851	21	5.46393e-24
OID20394	ENSG00000093072	ENSG00000225851	16	9.56151e-22
OID21473	ENSG00000103066	ENSG00000225851	7	1.21144e-14
OID20183	ENSG00000173391	ENSG00000225851	1	1.19298e-10
OID30265	ENSG00000188372	ENSG00000225851	1	1.27196e-10
OID20759	ENSG00000262655	ENSG00000225851	6	3.01211e-14
OID21463	ENSG00000091879	ENSG00000225851	6	4.00447e-14
OID20968	ENSG00000162998	ENSG00000225851	2	5.79784e-11
OID21032	ENSG00000129103	ENSG00000225851	8	1.0926e-14
OID31110	ENSG00000163803	ENSG00000225851	1	2.35862e-11
OID30767	ENSG00000099937	ENSG00000225851	9	5.03169e-14
OID20976	ENSG00000006210	ENSG00000225851	21	4.3354e-40
OID20096	ENSG00000100450	ENSG00000225851	22	5.51656e-108
OID20105	ENSG00000130234	ENSG00000225851	8	1.73557e-14
OID20178	ENSG00000008130	ENSG00000225851	1	7.53683e-11
OID30784	ENSG00000126759	ENSG00000225851	5	2.05502e-14
OID20214	ENSG00000133661	ENSG00000225851	3	1.02323e-32
OID20115	ENSG00000138379	ENSG00000225851	6	7.88466e-15
OID20654	ENSG00000173372	ENSG00000225851	6	2.48346e-13
OID20533	ENSG00000132109	ENSG00000225851	1	8.02279e-11
OID30167	ENSG00000213760	ENSG00000225851	7	9.51013e-21
OID31450	ENSG00000173465	ENSG00000225851	21	3.95727e-46
OID21040	ENSG00000019582	ENSG00000225851	5	7.46629e-17
OID20573	ENSG00000111729	ENSG00000225851	21	1.07813e-32
OID20429	ENSG00000186818	ENSG00000225851	22	0
OID30234	ENSG00000122707	ENSG00000225851	1	6.06964e-11
OID21252	ENSG00000172889	ENSG00000225851	4	2.6649e-12
OID21059	ENSG00000163956	ENSG00000225851	14	0
OID20610	ENSG00000277632	ENSG00000225851	2	3.17432e-12
OID21107	ENSG00000168477	ENSG00000225851	20	0
OID30362	ENSG00000086548	ENSG00000225851	1	2.55427e-11
OID20535	ENSG00000104432	ENSG00000225851	9	6.68392e-14
OID20635	ENSG00000007312	ENSG00000225851	2	2.04317e-12
OID31126	ENSG00000105519	ENSG00000225851	21	1.28884e-66
OID20657	ENSG00000153208	ENSG00000225851	1	2.56925e-10
OID30614	ENSG00000188811	ENSG00000225851	22	3.3625e-72
OID30779	ENSG00000167711	ENSG00000225851	1	1.33815e-10
OID20756	ENSG00000204305	ENSG00000225851	10	1.87655e-31
OID30773	ENSG00000088926	ENSG00000225851	6	1.02164e-12
OID20653	ENSG00000186827	ENSG00000225851	20	2.16385e-54
OID30412	ENSG00000120332	ENSG00000225851	12	2.46824e-16
OID30725	ENSG00000166710	ENSG00000225851	12	4.63919e-34
OID20665	ENSG00000117560	ENSG00000225851	20	2.39051e-24
OID20987	ENSG00000100721	ENSG00000225851	1	1.23014e-10
OID20667	ENSG00000204539	ENSG00000225851	11	0
OID30554	ENSG00000173511	ENSG00000225851	5	4.9229e-14
OID21030	ENSG00000172724	ENSG00000225851	2	3.85697e-26
OID21002	ENSG00000069764	ENSG00000225851	22	7.21772e-202
OID30175	ENSG00000079616	ENSG00000225851	1	1.61e-11
OID30708	ENSG00000100342	ENSG00000225851	5	3.99244e-13
OID31025	ENSG00000100167	ENSG00000225851	12	1.0018e-25
OID31469	ENSG00000277494	ENSG00000225851	8	4.49347e-11
OID20733	ENSG00000161955	ENSG00000225851	1	5.98348e-12
OID30755	ENSG00000243649	ENSG00000225851	22	2.64486e-215
OID20520	ENSG00000204287	ENSG00000225851	20	5.55229e-113
OID20639	ENSG00000132704	ENSG00000225851	3	5.35721e-13
OID20410	ENSG00000166278	ENSG00000225851	10	1.68124e-23
OID20265	ENSG00000173535	ENSG00000225851	21	3.63413e-26
OID30902	ENSG00000170275	ENSG00000225851	5	3.97159e-13
OID20486	ENSG00000096996	ENSG00000225851	6	4.76882e-16
OID20310	ENSG00000142949	ENSG00000225851	8	5.35842e-16
OID30628	ENSG00000196188	ENSG00000225851	1	2.18061e-10
OID30341	ENSG00000181523	ENSG00000225851	19	1.08044e-86
OID20543	ENSG00000143125	ENSG00000225851	15	7.50206e-16
OID20397	ENSG00000125810	ENSG00000225851	4	1.61784e-12
OID21394	ENSG00000105492	ENSG00000225851	15	2.06124e-26
OID21009	ENSG00000204580	ENSG00000225851	21	5.28741e-60
OID21196	ENSG00000243772	ENSG00000225851	1	0
OID30326	ENSG00000119977	ENSG00000225851	14	2.43101e-16
OID21157	ENSG00000113739	ENSG00000225851	1	1.08481e-10
OID21520	ENSG00000141736	ENSG00000225851	1	6.94317e-11
OID20961	ENSG00000181163	ENSG00000225851	1	8.43402e-11
OID31410	ENSG00000160613	ENSG00000225851	8	1.07608e-15
OID20939	ENSG00000127578	ENSG00000225851	1	5.12823e-11
OID21493	ENSG00000163513	ENSG00000225851	3	2.45446e-12
OID30620	ENSG00000240654	ENSG00000225851	21	3.558e-36
OID20523	ENSG00000108688	ENSG00000225851	16	4.34627e-18
OID21422	ENSG00000113249	ENSG00000225851	3	4.27451e-12
OID21495	ENSG00000113621	ENSG00000225851	22	1.1859e-165
OID20374	ENSG00000204444	ENSG00000225851	22	2.1729e-45
OID20334	ENSG00000275152	ENSG00000225851	3	3.10506e-11
OID20249	ENSG00000160323	ENSG00000225851	5	9.22243e-14
OID21081	ENSG00000118257	ENSG00000225851	4	8.34555e-18
OID21496	ENSG00000120156	ENSG00000225851	21	8.33131e-43
OID20431	ENSG00000136634	ENSG00000225851	22	3.42666e-53
OID20371	ENSG00000160180	ENSG00000225851	16	1.76507e-128
OID20496	ENSG00000117090	ENSG00000225851	3	3.41359e-14
OID31091	ENSG00000187871	ENSG00000225851	6	5.11421e-14
OID20272	ENSG00000102524	ENSG00000225851	21	1.25689e-46
OID20997	ENSG00000169429	ENSG00000225851	10	1.53735e-14
OID31177	ENSG00000084764	ENSG00000225851	1	2.7601e-10
OID21384	ENSG00000204655	ENSG00000225851	12	6.5303e-19
OID20679	ENSG00000109861	ENSG00000225851	15	1.03626e-18
OID21435	ENSG00000106066	ENSG00000225851	21	4.41146e-132
OID20592	ENSG00000120659	ENSG00000225851	22	5.74074e-24
OID30174	ENSG00000203618	ENSG00000225851	4	4.17474e-13
OID21127	ENSG00000174684	ENSG00000225851	9	1.26772e-15
OID31488	ENSG00000168615	ENSG00000225851	15	1.35654e-27
OID20632	ENSG00000134539	ENSG00000225851	2	1.88508e-25
OID20686	ENSG00000137077	ENSG00000225851	3	1.67496e-13
OID31082	ENSG00000213809	ENSG00000225851	8	9.19531e-15
OID30467	ENSG00000106299	ENSG00000225851	10	2.78411e-15
OID31048	ENSG00000206503	ENSG00000225851	6	0
OID20172	ENSG00000163534	ENSG00000225851	2	1.27458e-14
OID21133	ENSG00000104921	ENSG00000225851	10	1.53403e-28
OID20914	ENSG00000109943	ENSG00000225851	6	4.41532e-16
OID20999	ENSG00000139567	ENSG00000225851	21	1.74323e-28
OID30464	ENSG00000150045	ENSG00000225851	20	3.08887e-53
OID30543	ENSG00000173762	ENSG00000225851	3	1.00381e-13
OID20637	ENSG00000012124	ENSG00000225851	19	3.40246e-37
OID21427	ENSG00000143536	ENSG00000225851	1	2.38309e-11
OID20300	ENSG00000149428	ENSG00000225851	1	3.88642e-11
OID20762	ENSG00000163739	ENSG00000225851	1	5.12262e-12
OID20076	ENSG00000170231	ENSG00000225851	17	6.94506e-17
OID21153	ENSG00000149090	ENSG00000225851	22	7.3288e-95
OID20522	ENSG00000130427	ENSG00000225851	5	7.13202e-13
OID30717	ENSG00000114200	ENSG00000225851	17	3.04159e-22
OID21310	ENSG00000112303	ENSG00000225851	3	5.49099e-12
OID30687	ENSG00000134827	ENSG00000225851	7	7.35735e-13
OID20663	ENSG00000145649	ENSG00000225851	12	0
OID30651	ENSG00000234465	ENSG00000225851	2	2.61167e-11
OID20629	ENSG00000111796	ENSG00000225851	4	1.68866e-15
OID20692	ENSG00000117091	ENSG00000225851	8	2.44244e-18
OID20375	ENSG00000145850	ENSG00000225851	20	2.77128e-33
OID21525	ENSG00000198719	ENSG00000225851	21	4.85504e-46
OID30885	ENSG00000204614	ENSG00000225851	12	9.91995e-22
OID20978	ENSG00000081051	ENSG00000225851	3	1.60707e-13
OID20416	ENSG00000137563	ENSG00000225851	1	1.29495e-11
OID20585	ENSG00000056736	ENSG00000225851	20	3.27357e-30
OID21241	ENSG00000130695	ENSG00000225854	2	9.86432e-15
OID30114	ENSG00000158008	ENSG00000225854	2	1.77058e-35
OID20850	ENSG00000163344	ENSG00000225855	1	3.53086e-11
OID20364	ENSG00000275896	ENSG00000225855	3	2.4379e-12
OID21154	ENSG00000160182	ENSG00000225855	26	2.16934e-49
OID20280	ENSG00000091704	ENSG00000225855	3	4.1324e-17
OID21325	ENSG00000175065	ENSG00000225855	4	7.09986e-15
OID20385	ENSG00000160712	ENSG00000225855	1	1.85997e-30
OID30266	ENSG00000182333	ENSG00000225855	2	4.63096e-18
OID21455	ENSG00000143321	ENSG00000225855	1	2.27938e-11
OID31124	ENSG00000171864	ENSG00000225855	1	3.29685e-11
OID21125	ENSG00000169242	ENSG00000225855	30	0
OID20787	ENSG00000160181	ENSG00000225855	26	1.66198e-48
OID20560	ENSG00000110876	ENSG00000225855	29	3.14227e-79
OID20752	ENSG00000162438	ENSG00000225855	2	1.086e-11
OID30577	ENSG00000161055	ENSG00000225855	26	7.51044e-60
OID31449	ENSG00000198900	ENSG00000225855	26	2.48153e-38
OID20984	ENSG00000104332	ENSG00000225855	1	8.74909e-13
OID20214	ENSG00000133661	ENSG00000225855	1	1.25543e-14
OID20682	ENSG00000143627	ENSG00000225855	29	2.4503e-155
OID20109	ENSG00000143537	ENSG00000225855	17	0
OID21332	ENSG00000116521	ENSG00000225855	27	1.7142e-29
OID20289	ENSG00000153002	ENSG00000225855	1	1.07604e-12
OID30411	ENSG00000142615	ENSG00000225855	2	7.38922e-14
OID30221	ENSG00000262484	ENSG00000225855	1	5.2514e-11
OID20727	ENSG00000069482	ENSG00000225855	26	6.9742e-30
OID20756	ENSG00000204305	ENSG00000225855	1	2.72889e-13
OID21276	ENSG00000136244	ENSG00000225855	1	1.88313e-10
OID20885	ENSG00000169605	ENSG00000225855	1	1.1319e-13
OID20688	ENSG00000149021	ENSG00000225855	3	1.00956e-16
OID21499	ENSG00000167748	ENSG00000225855	1	1.10369e-14
OID21494	ENSG00000165973	ENSG00000225855	2	1.32311e-14
OID20911	ENSG00000136244	ENSG00000225855	1	1.34582e-13
OID21529	ENSG00000110195	ENSG00000225855	1	3.10178e-12
OID21383	ENSG00000163283	ENSG00000225855	23	2.26803e-39
OID20139	ENSG00000172482	ENSG00000225855	1	1.93864e-12
OID30389	ENSG00000242252	ENSG00000225855	1	6.43592e-21
OID20149	ENSG00000162877	ENSG00000225855	25	4.60882e-32
OID21422	ENSG00000113249	ENSG00000225855	2	4.14097e-19
OID31450	ENSG00000173465	ENSG00000225855	26	9.45359e-19
OID20632	ENSG00000134539	ENSG00000225864	3	9.45242e-148
OID20586	ENSG00000226979	ENSG00000225864	1	2.32487e-26
OID20371	ENSG00000160180	ENSG00000225864	2	1.66642e-18
OID20900	ENSG00000115607	ENSG00000225864	1	1.31315e-12
OID21483	ENSG00000158481	ENSG00000225864	2	4.19864e-31
OID30783	ENSG00000091513	ENSG00000225864	2	6.87035e-15
OID21196	ENSG00000243772	ENSG00000225864	3	2.4416e-118
OID20418	ENSG00000102265	ENSG00000225864	1	2.36963e-12
OID30717	ENSG00000114200	ENSG00000225864	1	4.80385e-11
OID21384	ENSG00000204655	ENSG00000225864	2	2.79549e-113
OID30273	ENSG00000164303	ENSG00000225864	2	2.85866e-29
OID20985	ENSG00000049249	ENSG00000225864	1	2.81964e-13
OID21107	ENSG00000168477	ENSG00000225864	3	1.03204e-21
OID20667	ENSG00000204539	ENSG00000225864	1	1.43126e-11
OID20272	ENSG00000102524	ENSG00000225864	1	2.11077e-13
OID20665	ENSG00000117560	ENSG00000225864	2	8.0884e-18
OID20520	ENSG00000204287	ENSG00000225864	1	1.45808e-13
OID20540	ENSG00000186470	ENSG00000225864	1	2.46383e-23
OID20663	ENSG00000145649	ENSG00000225864	2	4.63597e-16
OID21059	ENSG00000163956	ENSG00000225864	1	1.13319e-21
OID21018	ENSG00000153563	ENSG00000225864	3	2.25647e-24
OID30641	ENSG00000137101	ENSG00000225864	1	2.91988e-11
OID20172	ENSG00000163534	ENSG00000225864	1	9.36098e-12
OID20639	ENSG00000132704	ENSG00000225864	2	4.62662e-15
OID21074	ENSG00000171246	ENSG00000225864	3	1.32797e-65
OID20532	ENSG00000204592	ENSG00000225864	2	7.36184e-37
OID21293	ENSG00000123384	ENSG00000225864	1	1.16198e-12
OID20443	ENSG00000160856	ENSG00000225864	1	1.01402e-10
OID21328	ENSG00000241399	ENSG00000225864	1	4.65138e-12
OID20375	ENSG00000145850	ENSG00000225864	1	3.77954e-14
OID20637	ENSG00000012124	ENSG00000225864	2	1.16842e-15
OID30174	ENSG00000203618	ENSG00000225864	1	3.30746e-12
OID21049	ENSG00000120949	ENSG00000225864	1	1.84417e-14
OID20590	ENSG00000182566	ENSG00000225864	1	1.01845e-23
OID20914	ENSG00000109943	ENSG00000225864	2	4.97996e-20
OID21002	ENSG00000069764	ENSG00000225864	2	1.38979e-28
OID20462	ENSG00000137078	ENSG00000225864	1	2.35054e-10
OID20713	ENSG00000112763	ENSG00000225864	1	8.27182e-14
OID30725	ENSG00000166710	ENSG00000225864	2	1.58218e-36
OID30384	ENSG00000106952	ENSG00000225864	1	1.80577e-11
OID21065	ENSG00000182175	ENSG00000225864	1	5.47276e-13
OID20593	ENSG00000204516	ENSG00000225864	2	6.10712e-117
OID30885	ENSG00000204614	ENSG00000225864	1	4.07549e-16
OID30755	ENSG00000243649	ENSG00000225864	2	5.29444e-31
OID31383	ENSG00000227507	ENSG00000225864	1	6.96288e-31
OID20429	ENSG00000186818	ENSG00000225864	2	6.42231e-19
OID20653	ENSG00000186827	ENSG00000225864	1	2.02653e-23
OID30540	ENSG00000161270	ENSG00000225868	1	5.49583e-28
OID20988	ENSG00000135404	ENSG00000225868	1	2.75194e-10
OID20873	ENSG00000126259	ENSG00000225872	1	3.40779e-13
OID30540	ENSG00000161270	ENSG00000225872	17	0
OID30398	ENSG00000189001	ENSG00000225872	3	4.11173e-21
OID30109	ENSG00000144649	ENSG00000225873	4	1.55334e-13
OID20940	ENSG00000163814	ENSG00000225873	1	1.43017e-58
OID30756	ENSG00000163815	ENSG00000225873	11	2.03388e-42
OID21530	ENSG00000124466	ENSG00000225877	1	3.95024e-12
OID20548	ENSG00000007129	ENSG00000225877	4	2.55625e-71
OID20269	ENSG00000105976	ENSG00000225877	1	6.32581e-20
OID20916	ENSG00000231924	ENSG00000225877	2	0
OID21119	ENSG00000204936	ENSG00000225877	4	2.24475e-188
OID21104	ENSG00000186340	ENSG00000225879	1	2.20715e-24
OID20730	ENSG00000112562	ENSG00000225879	1	1.6483e-16
OID20828	ENSG00000000938	ENSG00000225886	1	2.80367e-49
OID30922	ENSG00000174950	ENSG00000225886	1	3.26445e-219
OID20954	ENSG00000127241	ENSG00000225886	3	6.17476e-19
OID20182	ENSG00000146700	ENSG00000225886	1	1.28625e-41
OID21077	ENSG00000168439	ENSG00000225893	2	2.60346e-11
OID20786	ENSG00000188157	ENSG00000225905	1	2.48544e-48
OID30106	ENSG00000224051	ENSG00000225905	1	7.42051e-13
OID30583	ENSG00000162576	ENSG00000225905	12	5.01591e-23
OID21421	ENSG00000179403	ENSG00000225905	11	8.16695e-148
OID20653	ENSG00000186827	ENSG00000225905	2	5.24612e-33
OID20971	ENSG00000173267	ENSG00000225913	1	3.43041e-18
OID20129	ENSG00000134200	ENSG00000225914	3	2.4802e-21
OID20253	ENSG00000074181	ENSG00000225914	1	9.31427e-11
OID20318	ENSG00000183087	ENSG00000225914	2	7.37269e-11
OID20322	ENSG00000118785	ENSG00000225914	2	5.20718e-14
OID30442	ENSG00000111728	ENSG00000225914	1	2.27567e-11
OID30141	ENSG00000205693	ENSG00000225914	10	9.59038e-97
OID20276	ENSG00000164733	ENSG00000225914	1	3.63964e-12
OID31025	ENSG00000100167	ENSG00000225914	8	3.44494e-28
OID31321	ENSG00000063978	ENSG00000225914	1	2.37188e-10
OID31474	ENSG00000131203	ENSG00000225914	1	3.88147e-11
OID30182	ENSG00000187867	ENSG00000225914	5	1.98944e-19
OID20911	ENSG00000136244	ENSG00000225914	1	3.23422e-15
OID20417	ENSG00000120708	ENSG00000225914	6	1.83948e-16
OID31160	ENSG00000123562	ENSG00000225914	3	9.24894e-15
OID20601	ENSG00000091181	ENSG00000225914	6	2.11014e-57
OID20734	ENSG00000169855	ENSG00000225914	3	3.51849e-16
OID30088	ENSG00000228789	ENSG00000225914	8	9.96395e-65
OID30430	ENSG00000086205	ENSG00000225914	4	8.90932e-20
OID21146	ENSG00000197081	ENSG00000225914	3	1.29988e-21
OID30785	ENSG00000122194	ENSG00000225914	1	2.04357e-10
OID31381	ENSG00000168522	ENSG00000225914	1	7.88924e-15
OID20141	ENSG00000198959	ENSG00000225914	3	2.73016e-14
OID20410	ENSG00000166278	ENSG00000225914	10	5.5282e-231
OID31090	ENSG00000166900	ENSG00000225914	1	2.19567e-10
OID30384	ENSG00000106952	ENSG00000225914	3	2.89061e-15
OID30174	ENSG00000203618	ENSG00000225914	1	6.60782e-12
OID31262	ENSG00000074966	ENSG00000225914	2	1.03141e-13
OID31488	ENSG00000168615	ENSG00000225914	3	1.1558e-25
OID21497	ENSG00000128052	ENSG00000225914	1	5.11205e-11
OID20121	ENSG00000213927	ENSG00000225914	2	1.55392e-11
OID20429	ENSG00000186818	ENSG00000225914	6	0
OID30713	ENSG00000173531	ENSG00000225914	2	3.50546e-12
OID21024	ENSG00000156234	ENSG00000225914	2	3.33358e-13
OID31183	ENSG00000165283	ENSG00000225914	1	1.17101e-10
OID21052	ENSG00000146072	ENSG00000225914	3	3.29007e-13
OID20374	ENSG00000204444	ENSG00000225914	5	1.15656e-26
OID21219	ENSG00000135823	ENSG00000225914	1	3.85238e-12
OID20520	ENSG00000204287	ENSG00000225914	7	0
OID21185	ENSG00000167633	ENSG00000225914	6	4.37573e-16
OID30998	ENSG00000079462	ENSG00000225914	6	5.77679e-38
OID30733	ENSG00000110244	ENSG00000225914	5	5.13977e-16
OID20228	ENSG00000135047	ENSG00000225914	4	2.50281e-18
OID30210	ENSG00000117154	ENSG00000225914	2	5.28403e-16
OID21341	ENSG00000100554	ENSG00000225914	3	8.09278e-17
OID20757	ENSG00000115590	ENSG00000225914	3	7.66378e-18
OID20647	ENSG00000117281	ENSG00000225914	1	7.5224e-12
OID20584	ENSG00000010610	ENSG00000225914	7	1.29028e-33
OID20543	ENSG00000143125	ENSG00000225914	2	2.39477e-11
OID21059	ENSG00000163956	ENSG00000225914	8	5.74822e-33
OID21493	ENSG00000163513	ENSG00000225914	4	2.41292e-22
OID21274	ENSG00000140443	ENSG00000225914	4	7.94979e-32
OID21198	ENSG00000182492	ENSG00000225914	3	2.71576e-11
OID30266	ENSG00000182333	ENSG00000225914	1	3.33453e-14
OID21289	ENSG00000174938	ENSG00000225914	3	2.39965e-14
OID21388	ENSG00000122585	ENSG00000225914	1	1.02543e-11
OID20101	ENSG00000136244	ENSG00000225914	1	7.42257e-11
OID21479	ENSG00000088882	ENSG00000225914	1	2.98089e-12
OID20631	ENSG00000169429	ENSG00000225914	2	1.92882e-14
OID20165	ENSG00000258227	ENSG00000225914	2	6.20181e-17
OID20273	ENSG00000170017	ENSG00000225914	3	2.77294e-18
OID30677	ENSG00000213398	ENSG00000225914	2	1.02401e-15
OID30641	ENSG00000137101	ENSG00000225914	9	1.17242e-50
OID20635	ENSG00000007312	ENSG00000225914	1	2.01823e-11
OID21352	ENSG00000126861	ENSG00000225914	1	2.65754e-15
OID20283	ENSG00000138623	ENSG00000225914	1	1.10228e-15
OID20604	ENSG00000100453	ENSG00000225914	6	4.58675e-24
OID21116	ENSG00000115594	ENSG00000225914	1	1.69064e-10
OID20655	ENSG00000181374	ENSG00000225914	1	1.35669e-14
OID20153	ENSG00000169429	ENSG00000225914	2	2.90814e-11
OID31354	ENSG00000117691	ENSG00000225914	4	4.63645e-24
OID30460	ENSG00000082175	ENSG00000225914	3	2.93089e-17
OID30123	ENSG00000132740	ENSG00000225914	1	8.64926e-13
OID21108	ENSG00000156535	ENSG00000225914	1	1.40731e-13
OID20349	ENSG00000101981	ENSG00000225914	3	1.76072e-12
OID20994	ENSG00000125378	ENSG00000225914	1	7.06648e-12
OID20562	ENSG00000164136	ENSG00000225914	7	5.84768e-37
OID20115	ENSG00000138379	ENSG00000225914	3	1.28745e-14
OID20537	ENSG00000142512	ENSG00000225914	3	4.05673e-19
OID20922	ENSG00000173868	ENSG00000225914	1	1.15284e-11
OID21365	ENSG00000114113	ENSG00000225914	1	7.16849e-11
OID31209	ENSG00000065485	ENSG00000225914	9	1.93871e-62
OID20267	ENSG00000134460	ENSG00000225914	4	5.38134e-21
OID20203	ENSG00000169397	ENSG00000225914	1	2.76034e-11
OID20906	ENSG00000141293	ENSG00000225914	3	8.80872e-19
OID30517	ENSG00000107165	ENSG00000225914	4	3.13307e-20
OID30734	ENSG00000080618	ENSG00000225914	2	4.1008e-11
OID21441	ENSG00000136720	ENSG00000225914	2	5.46255e-13
OID31480	ENSG00000134256	ENSG00000225914	3	1.05349e-14
OID30537	ENSG00000005844	ENSG00000225914	1	2.60875e-12
OID30956	ENSG00000186063	ENSG00000225914	4	4.53934e-16
OID20547	ENSG00000198178	ENSG00000225914	1	1.24613e-11
OID30422	ENSG00000081985	ENSG00000225914	2	1.73518e-13
OID20460	ENSG00000143816	ENSG00000225914	2	4.95088e-15
OID30775	ENSG00000073754	ENSG00000225914	4	6.87846e-16
OID30081	ENSG00000109814	ENSG00000225914	3	2.14411e-13
OID30737	ENSG00000184500	ENSG00000225914	1	6.81806e-13
OID20666	ENSG00000113302	ENSG00000225914	4	2.92732e-54
OID20480	ENSG00000159958	ENSG00000225914	1	4.63499e-11
OID30280	ENSG00000091136	ENSG00000225914	2	3.15907e-24
OID21485	ENSG00000110203	ENSG00000225914	3	1.60768e-19
OID20321	ENSG00000026297	ENSG00000225914	10	1.59569e-100
OID20488	ENSG00000115008	ENSG00000225914	2	5.8926e-14
OID20726	ENSG00000136859	ENSG00000225914	2	2.1095e-14
OID21333	ENSG00000175489	ENSG00000225914	5	7.37132e-30
OID31008	ENSG00000087460	ENSG00000225914	5	7.84558e-30
OID21293	ENSG00000123384	ENSG00000225914	6	1.66881e-25
OID20486	ENSG00000096996	ENSG00000225914	1	1.58569e-13
OID21049	ENSG00000120949	ENSG00000225914	5	6.17436e-20
OID20498	ENSG00000134470	ENSG00000225914	1	9.76287e-16
OID20752	ENSG00000162438	ENSG00000225914	1	1.12733e-14
OID21372	ENSG00000183844	ENSG00000225914	1	3.97178e-11
OID31197	ENSG00000111412	ENSG00000225914	2	7.49269e-13
OID20152	ENSG00000138028	ENSG00000225914	5	5.49881e-18
OID20668	ENSG00000172156	ENSG00000225914	1	1.18636e-10
OID20593	ENSG00000204516	ENSG00000225914	9	0
OID30646	ENSG00000160867	ENSG00000225914	3	4.59258e-18
OID20394	ENSG00000093072	ENSG00000225914	5	1.31581e-21
OID30507	ENSG00000157110	ENSG00000225914	1	1.05361e-13
OID20602	ENSG00000026751	ENSG00000225914	2	1.21049e-16
OID30167	ENSG00000213760	ENSG00000225914	2	2.96842e-14
OID30783	ENSG00000091513	ENSG00000225914	7	2.69932e-31
OID21430	ENSG00000169429	ENSG00000225914	2	7.81681e-13
OID20307	ENSG00000018236	ENSG00000225914	1	1.0414e-13
OID21394	ENSG00000105492	ENSG00000225914	3	2.27512e-21
OID20509	ENSG00000122711	ENSG00000225914	1	5.97183e-13
OID20632	ENSG00000134539	ENSG00000225914	2	8.18797e-17
OID30273	ENSG00000164303	ENSG00000225914	10	8.57948e-75
OID20546	ENSG00000006606	ENSG00000225914	2	3.02308e-12
OID30412	ENSG00000120332	ENSG00000225914	4	1.5548e-15
OID20231	ENSG00000178726	ENSG00000225914	1	1.25225e-10
OID21030	ENSG00000172724	ENSG00000225914	9	3.4448e-52
OID21132	ENSG00000115523	ENSG00000225914	3	1.37896e-13
OID21390	ENSG00000129450	ENSG00000225914	3	1.29826e-30
OID30872	ENSG00000091164	ENSG00000225914	6	5.40969e-25
OID21153	ENSG00000149090	ENSG00000225914	10	2.24561e-56
OID21062	ENSG00000165457	ENSG00000225914	3	6.68162e-37
OID21377	ENSG00000109586	ENSG00000225914	2	4.89644e-18
OID31199	ENSG00000189064	ENSG00000225914	2	2.58058e-11
OID21267	ENSG00000095739	ENSG00000225914	2	2.96918e-12
OID20795	ENSG00000182393	ENSG00000225914	1	9.27732e-11
OID20671	ENSG00000115009	ENSG00000225914	4	2.53937e-19
OID20768	ENSG00000111321	ENSG00000225914	2	1.59987e-19
OID30527	ENSG00000119535	ENSG00000225914	3	3.32786e-13
OID20277	ENSG00000076662	ENSG00000225914	8	2.87478e-46
OID30470	ENSG00000067369	ENSG00000225914	6	9.74827e-35
OID21298	ENSG00000116031	ENSG00000225914	5	1.54256e-24
OID20241	ENSG00000167434	ENSG00000225914	1	1.19207e-10
OID30784	ENSG00000126759	ENSG00000225914	2	5.27295e-27
OID20970	ENSG00000204381	ENSG00000225914	2	4.0814e-12
OID21380	ENSG00000102854	ENSG00000225914	1	7.43913e-14
OID30760	ENSG00000164344	ENSG00000225914	1	1.10829e-10
OID20330	ENSG00000078098	ENSG00000225914	8	2.34363e-29
OID21136	ENSG00000168685	ENSG00000225914	6	1.01516e-33
OID20532	ENSG00000204592	ENSG00000225914	15	0
OID30291	ENSG00000121594	ENSG00000225914	4	1.29897e-17
OID30262	ENSG00000198162	ENSG00000225914	2	1.93723e-20
OID30690	ENSG00000085265	ENSG00000225914	3	8.4317e-14
OID21488	ENSG00000100095	ENSG00000225914	1	6.85469e-12
OID31101	ENSG00000120594	ENSG00000225914	12	1.64701e-63
OID20697	ENSG00000169245	ENSG00000225914	1	1.60383e-20
OID30509	ENSG00000198951	ENSG00000225914	1	2.47529e-12
OID20913	ENSG00000173614	ENSG00000225914	3	1.53545e-13
OID20896	ENSG00000106541	ENSG00000225914	1	1.1013e-15
OID31216	ENSG00000172830	ENSG00000225914	2	8.97452e-14
OID21040	ENSG00000019582	ENSG00000225914	13	6.72234e-47
OID30997	ENSG00000166143	ENSG00000225914	1	5.23056e-13
OID21328	ENSG00000241399	ENSG00000225914	4	2.12517e-16
OID20260	ENSG00000123146	ENSG00000225914	1	1.07702e-12
OID31350	ENSG00000198783	ENSG00000225914	1	1.07111e-11
OID20573	ENSG00000111729	ENSG00000225914	2	6.87498e-16
OID20653	ENSG00000186827	ENSG00000225914	7	9.64657e-37
OID20214	ENSG00000133661	ENSG00000225914	10	2.38619e-75
OID31179	ENSG00000100483	ENSG00000225914	2	3.96978e-16
OID30614	ENSG00000188811	ENSG00000225914	7	7.01914e-27
OID21243	ENSG00000173467	ENSG00000225914	3	1.3285e-14
OID30767	ENSG00000099937	ENSG00000225914	1	5.95405e-11
OID30265	ENSG00000188372	ENSG00000225914	1	1.8883e-10
OID21362	ENSG00000188770	ENSG00000225914	3	8.6585e-14
OID21074	ENSG00000171246	ENSG00000225914	4	4.68108e-14
OID30911	ENSG00000152910	ENSG00000225914	5	1.62862e-23
OID30936	ENSG00000196465	ENSG00000225914	2	1.92887e-12
OID20586	ENSG00000226979	ENSG00000225914	12	3.67552e-179
OID21134	ENSG00000140545	ENSG00000225914	5	9.6337e-16
OID31383	ENSG00000227507	ENSG00000225914	11	2.10579e-80
OID20533	ENSG00000132109	ENSG00000225914	1	1.40614e-10
OID20968	ENSG00000162998	ENSG00000225914	1	8.89055e-22
OID20756	ENSG00000204305	ENSG00000225914	7	9.84767e-35
OID30108	ENSG00000155657	ENSG00000225914	2	3.3996e-12
OID20663	ENSG00000145649	ENSG00000225914	12	2.3252e-104
OID30395	ENSG00000137441	ENSG00000225914	1	1.52383e-10
OID21044	ENSG00000166734	ENSG00000225914	3	1.77419e-12
OID30853	ENSG00000102172	ENSG00000225914	1	1.59086e-10
OID20431	ENSG00000136634	ENSG00000225914	2	2.55607e-43
OID30426	ENSG00000115548	ENSG00000225914	1	1.26601e-13
OID20375	ENSG00000145850	ENSG00000225914	8	9.56153e-78
OID30062	ENSG00000058668	ENSG00000225914	2	2.61881e-17
OID30456	ENSG00000105173	ENSG00000225914	6	7.6993e-26
OID30779	ENSG00000167711	ENSG00000225914	1	1.28957e-12
OID20402	ENSG00000115718	ENSG00000225914	1	7.04846e-11
OID31190	ENSG00000100852	ENSG00000225914	1	2.79091e-12
OID20396	ENSG00000162692	ENSG00000225914	1	1.68826e-11
OID30383	ENSG00000156575	ENSG00000225914	1	3.38752e-13
OID20972	ENSG00000151929	ENSG00000225914	2	7.67072e-11
OID20289	ENSG00000153002	ENSG00000225914	1	1.33368e-10
OID21006	ENSG00000149972	ENSG00000225914	1	3.05119e-12
OID20371	ENSG00000160180	ENSG00000225914	6	2.76941e-71
OID20997	ENSG00000169429	ENSG00000225914	2	3.58874e-12
OID21107	ENSG00000168477	ENSG00000225914	11	4.27162e-146
OID21496	ENSG00000120156	ENSG00000225914	1	7.65107e-11
OID21342	ENSG00000142627	ENSG00000225914	4	3.29535e-19
OID21002	ENSG00000069764	ENSG00000225914	5	3.11299e-76
OID31234	ENSG00000144034	ENSG00000225914	1	2.77685e-12
OID20563	ENSG00000136244	ENSG00000225914	1	5.67353e-11
OID21234	ENSG00000204472	ENSG00000225914	6	4.61567e-34
OID30693	ENSG00000175535	ENSG00000225914	1	1.00014e-11
OID21018	ENSG00000153563	ENSG00000225914	11	3.09171e-116
OID30276	ENSG00000163704	ENSG00000225914	1	1.35655e-10
OID20448	ENSG00000125912	ENSG00000225914	1	9.77448e-11
OID20334	ENSG00000275152	ENSG00000225914	1	4.4813e-11
OID20788	ENSG00000163734	ENSG00000225914	4	1.02733e-30
OID20240	ENSG00000130164	ENSG00000225914	2	1.86348e-13
OID21483	ENSG00000158481	ENSG00000225914	9	7.32361e-71
OID31082	ENSG00000213809	ENSG00000225914	3	1.04721e-21
OID30492	ENSG00000141551	ENSG00000225914	4	8.59693e-15
OID20540	ENSG00000186470	ENSG00000225914	12	6.74421e-101
OID20179	ENSG00000134812	ENSG00000225914	2	1.46242e-17
OID21167	ENSG00000131669	ENSG00000225914	2	6.9606e-12
OID20595	ENSG00000163606	ENSG00000225914	4	1.59314e-22
OID30620	ENSG00000240654	ENSG00000225914	2	4.14542e-15
OID20365	ENSG00000101160	ENSG00000225914	1	3.41634e-12
OID20236	ENSG00000163453	ENSG00000225914	6	2.78546e-42
OID20928	ENSG00000132514	ENSG00000225914	3	1.30166e-18
OID21413	ENSG00000106927	ENSG00000225914	2	1.46236e-15
OID30725	ENSG00000166710	ENSG00000225914	10	5.5359e-53
OID21127	ENSG00000174684	ENSG00000225914	2	8.84895e-15
OID21427	ENSG00000143536	ENSG00000225914	3	5.01353e-19
OID31124	ENSG00000171864	ENSG00000225914	1	7.64976e-12
OID20945	ENSG00000154589	ENSG00000225914	2	1.32604e-20
OID20560	ENSG00000110876	ENSG00000225914	1	3.94396e-12
OID21009	ENSG00000204580	ENSG00000225914	4	4.32304e-16
OID30628	ENSG00000196188	ENSG00000225914	7	6.80866e-17
OID20976	ENSG00000006210	ENSG00000225914	8	7.75213e-44
OID31414	ENSG00000170296	ENSG00000225914	3	6.7779e-23
OID20134	ENSG00000079112	ENSG00000225914	1	1.04359e-13
OID20963	ENSG00000167419	ENSG00000225914	2	7.67059e-13
OID21465	ENSG00000113070	ENSG00000225914	2	5.38723e-11
OID20637	ENSG00000012124	ENSG00000225914	8	8.28025e-162
OID21495	ENSG00000113621	ENSG00000225914	1	2.48692e-38
OID30913	ENSG00000114115	ENSG00000225914	1	1.12768e-11
OID21081	ENSG00000118257	ENSG00000225914	2	1.06897e-13
OID21435	ENSG00000106066	ENSG00000225914	11	1.63955e-251
OID30993	ENSG00000171587	ENSG00000225914	3	3.61081e-13
OID20473	ENSG00000232810	ENSG00000225914	1	3.99971e-11
OID20158	ENSG00000142224	ENSG00000225914	2	5.71872e-12
OID20834	ENSG00000164867	ENSG00000225914	3	2.18047e-15
OID31048	ENSG00000206503	ENSG00000225914	9	9.74577e-295
OID20529	ENSG00000181036	ENSG00000225914	7	1.20938e-37
OID30439	ENSG00000096717	ENSG00000225914	2	7.92251e-14
OID21491	ENSG00000037280	ENSG00000225914	1	1.00329e-10
OID20679	ENSG00000109861	ENSG00000225914	8	2.16024e-28
OID30183	ENSG00000009307	ENSG00000225914	5	6.31559e-26
OID20998	ENSG00000132692	ENSG00000225914	1	1.37783e-11
OID20397	ENSG00000125810	ENSG00000225914	1	6.10648e-13
OID21213	ENSG00000030419	ENSG00000225914	2	3.60506e-21
OID21418	ENSG00000186407	ENSG00000225914	2	1.36858e-13
OID21449	ENSG00000110448	ENSG00000225914	2	8.08629e-18
OID30394	ENSG00000174807	ENSG00000225914	2	5.77344e-12
OID21473	ENSG00000103066	ENSG00000225914	7	1.44418e-33
OID30902	ENSG00000170275	ENSG00000225914	3	5.71418e-24
OID20762	ENSG00000163739	ENSG00000225914	4	5.12955e-32
OID21492	ENSG00000111261	ENSG00000225914	6	5.58983e-26
OID20482	ENSG00000271605	ENSG00000225914	2	2.15995e-12
OID21481	ENSG00000123843	ENSG00000225914	2	3.97762e-11
OID30916	ENSG00000167791	ENSG00000225914	1	1.51995e-10
OID20737	ENSG00000167613	ENSG00000225914	1	4.66641e-12
OID20713	ENSG00000112763	ENSG00000225914	7	1.53327e-104
OID20538	ENSG00000101230	ENSG00000225914	1	2.63005e-10
OID20541	ENSG00000096395	ENSG00000225914	4	4.13518e-15
OID20133	ENSG00000134853	ENSG00000225914	3	5.09261e-12
OID31062	ENSG00000204120	ENSG00000225914	1	2.36143e-11
OID20610	ENSG00000277632	ENSG00000225914	3	2.00172e-16
OID20335	ENSG00000108821	ENSG00000225914	1	5.55586e-14
OID21155	ENSG00000067182	ENSG00000225914	1	1.56697e-12
OID21393	ENSG00000139626	ENSG00000225914	2	4.09969e-24
OID31450	ENSG00000173465	ENSG00000225914	8	7.65289e-24
OID30341	ENSG00000181523	ENSG00000225914	4	1.44986e-25
OID30830	ENSG00000043093	ENSG00000225914	3	3.30644e-15
OID20210	ENSG00000019169	ENSG00000225914	1	2.91665e-11
OID30464	ENSG00000150045	ENSG00000225914	6	3.90022e-19
OID21276	ENSG00000136244	ENSG00000225914	1	2.0959e-14
OID20940	ENSG00000163814	ENSG00000225914	4	1.87094e-23
OID20496	ENSG00000117090	ENSG00000225914	2	2.54937e-13
OID30401	ENSG00000136011	ENSG00000225914	2	1.54941e-13
OID20939	ENSG00000127578	ENSG00000225914	5	3.44002e-15
OID20657	ENSG00000153208	ENSG00000225914	8	1.25693e-28
OID31228	ENSG00000124374	ENSG00000225914	1	1.80511e-10
OID31210	ENSG00000124214	ENSG00000225914	3	1.39661e-18
OID31126	ENSG00000105519	ENSG00000225914	11	4.97278e-266
OID20580	ENSG00000054219	ENSG00000225914	1	2.55766e-11
OID21133	ENSG00000104921	ENSG00000225914	3	2.94879e-13
OID30687	ENSG00000134827	ENSG00000225914	1	1.76416e-10
OID21196	ENSG00000243772	ENSG00000225914	13	0
OID30755	ENSG00000243649	ENSG00000225914	10	1.16209e-161
OID20961	ENSG00000181163	ENSG00000225914	1	2.15996e-13
OID30689	ENSG00000169413	ENSG00000225914	3	6.04835e-18
OID30116	ENSG00000169418	ENSG00000225914	1	1.91712e-10
OID21431	ENSG00000042493	ENSG00000225914	2	1.40202e-15
OID31412	ENSG00000103274	ENSG00000225914	3	5.04755e-14
OID20416	ENSG00000137563	ENSG00000225914	4	6.63977e-20
OID31460	ENSG00000159658	ENSG00000225914	2	6.55447e-13
OID31083	ENSG00000184502	ENSG00000225914	1	1.72542e-11
OID20393	ENSG00000117322	ENSG00000225914	10	6.73882e-37
OID20470	ENSG00000072736	ENSG00000225914	4	4.18757e-23
OID20731	ENSG00000095970	ENSG00000225914	1	5.82091e-17
OID30477	ENSG00000103056	ENSG00000225914	1	5.63468e-11
OID31192	ENSG00000074054	ENSG00000225914	2	1.78434e-15
OID30717	ENSG00000114200	ENSG00000225914	1	7.54488e-11
OID20669	ENSG00000115919	ENSG00000225914	3	4.59916e-13
OID21330	ENSG00000168546	ENSG00000225914	1	1.13597e-11
OID20585	ENSG00000056736	ENSG00000225914	4	2.98492e-17
OID30209	ENSG00000108515	ENSG00000225914	1	8.21754e-11
OID20715	ENSG00000162344	ENSG00000225914	1	1.49718e-10
OID31177	ENSG00000084764	ENSG00000225914	6	5.67671e-31
OID20569	ENSG00000151882	ENSG00000225914	1	1.79271e-18
OID31080	ENSG00000204348	ENSG00000225914	3	2.57397e-14
OID20272	ENSG00000102524	ENSG00000225914	7	2.44636e-40
OID30349	ENSG00000069122	ENSG00000225914	1	7.11126e-12
OID20291	ENSG00000145730	ENSG00000225914	1	6.46548e-20
OID20629	ENSG00000111796	ENSG00000225914	4	1.89845e-16
OID21063	ENSG00000038945	ENSG00000225914	9	6.78732e-21
OID20667	ENSG00000204539	ENSG00000225914	4	4.95095e-103
OID21004	ENSG00000108691	ENSG00000225914	3	7.7788e-17
OID20096	ENSG00000100450	ENSG00000225914	5	2.54709e-28
OID30672	ENSG00000129538	ENSG00000225914	1	1.09613e-11
OID20310	ENSG00000142949	ENSG00000225914	1	1.77437e-11
OID30478	ENSG00000165699	ENSG00000225914	1	1.92001e-12
OID31403	ENSG00000042088	ENSG00000225914	1	3.09077e-18
OID30548	ENSG00000138032	ENSG00000225914	1	6.309e-11
OID30694	ENSG00000260314	ENSG00000225914	1	1.14244e-12
OID20985	ENSG00000049249	ENSG00000225914	3	1.00315e-24
OID31479	ENSG00000150316	ENSG00000225914	1	2.82992e-11
OID31125	ENSG00000173674	ENSG00000225914	1	1.2306e-10
OID21178	ENSG00000182220	ENSG00000225914	1	2.49925e-10
OID30467	ENSG00000106299	ENSG00000225914	3	2.51304e-16
OID20076	ENSG00000170231	ENSG00000225914	5	3.85782e-27
OID30213	ENSG00000152592	ENSG00000225920	1	1.0061e-10
OID20185	ENSG00000120256	ENSG00000225924	1	4.58702e-73
OID21138	ENSG00000100299	ENSG00000225929	2	4.369e-65
OID20234	ENSG00000025708	ENSG00000225929	3	6.45647e-44
OID20783	ENSG00000157873	ENSG00000225931	4	3.70559e-83
OID31138	ENSG00000078018	ENSG00000225931	1	1.01931e-10
OID21379	ENSG00000187210	ENSG00000225937	3	8.33347e-53
OID30282	ENSG00000115138	ENSG00000225938	2	9.16815e-45
OID30475	ENSG00000164509	ENSG00000225940	1	2.85306e-26
OID20107	ENSG00000124767	ENSG00000225945	1	1.71989e-10
OID20951	ENSG00000112139	ENSG00000225945	1	1.32328e-73
OID30256	ENSG00000119471	ENSG00000225953	1	3.55903e-11
OID20538	ENSG00000101230	ENSG00000225956	5	2.02869e-66
OID31377	ENSG00000113248	ENSG00000225963	2	4.57814e-17
OID20712	ENSG00000187957	ENSG00000225963	2	8.79756e-19
OID20277	ENSG00000076662	ENSG00000225963	1	1.12781e-31
OID31342	ENSG00000177943	ENSG00000225969	1	3.45489e-12
OID31498	ENSG00000111405	ENSG00000225969	23	3.16927e-20
OID31473	ENSG00000178597	ENSG00000225969	1	3.9413e-11
OID20653	ENSG00000186827	ENSG00000225972	1	1.47964e-18
OID21443	ENSG00000166450	ENSG00000225973	10	4.36795e-36
OID20593	ENSG00000204516	ENSG00000225973	23	3.45714e-49
OID20708	ENSG00000167656	ENSG00000225973	1	2.09253e-12
OID30540	ENSG00000161270	ENSG00000225975	3	2.51879e-15
OID20786	ENSG00000188157	ENSG00000225978	1	7.8267e-25
OID30889	ENSG00000164877	ENSG00000225981	3	9.51454e-22
OID30261	ENSG00000105366	ENSG00000225982	1	6.67142e-14
OID21339	ENSG00000107821	ENSG00000226009	1	0
OID30736	ENSG00000143369	ENSG00000226015	1	6.02357e-14
OID21432	ENSG00000162836	ENSG00000226015	1	3.10701e-22
OID20569	ENSG00000151882	ENSG00000226026	2	8.53298e-11
OID21342	ENSG00000142627	ENSG00000226029	9	2.17671e-17
OID20614	ENSG00000156453	ENSG00000226040	2	6.50596e-19
OID31045	ENSG00000113555	ENSG00000226040	2	6.67604e-41
OID31377	ENSG00000113248	ENSG00000226040	1	5.13078e-11
OID31394	ENSG00000293543	ENSG00000226051	18	0
OID30935	ENSG00000188716	ENSG00000226051	17	3.85751e-32
OID31443	ENSG00000186567	ENSG00000226055	2	1.32647e-11
OID20576	ENSG00000077238	ENSG00000226063	2	3.3434e-34
OID21120	ENSG00000112195	ENSG00000226070	1	3.14414e-15
OID20224	ENSG00000185483	ENSG00000226074	1	2.6709e-10
OID21004	ENSG00000108691	ENSG00000226074	1	3.49499e-11
OID20231	ENSG00000178726	ENSG00000226074	1	7.69665e-11
OID21493	ENSG00000163513	ENSG00000226074	1	7.49438e-11
OID20665	ENSG00000117560	ENSG00000226074	3	6.61246e-12
OID30153	ENSG00000229453	ENSG00000226074	2	1.47579e-15
OID20816	ENSG00000241186	ENSG00000226074	7	0
OID30713	ENSG00000173531	ENSG00000226074	8	1.2462e-103
OID30762	ENSG00000055955	ENSG00000226074	1	4.34612e-11
OID20695	ENSG00000275302	ENSG00000226074	4	3.40586e-56
OID30387	ENSG00000164054	ENSG00000226074	1	1.79205e-11
OID21047	ENSG00000101405	ENSG00000226080	1	2.58741e-10
OID21127	ENSG00000174684	ENSG00000226083	1	9.74707e-11
OID30993	ENSG00000171587	ENSG00000226083	2	9.69279e-11
OID20412	ENSG00000271503	ENSG00000226086	1	3.82987e-16
OID21228	ENSG00000205846	ENSG00000226091	20	0
OID20573	ENSG00000111729	ENSG00000226091	10	9.48006e-17
OID20609	ENSG00000166527	ENSG00000226091	5	0
OID31436	ENSG00000117118	ENSG00000226101	1	2.69538e-13
OID21454	ENSG00000143768	ENSG00000226101	1	6.84156e-11
OID20412	ENSG00000271503	ENSG00000226113	1	7.30926e-18
OID30327	ENSG00000176108	ENSG00000226137	1	4.59818e-24
OID21250	ENSG00000175866	ENSG00000226137	1	1.6077e-22
OID30341	ENSG00000181523	ENSG00000226137	1	2.49989e-62
OID20714	ENSG00000176974	ENSG00000226145	3	2.53522e-37
OID30410	ENSG00000133110	ENSG00000226161	1	5.03684e-17
OID30498	ENSG00000188761	ENSG00000226167	20	1.05325e-141
OID20901	ENSG00000182809	ENSG00000226174	1	1.27959e-82
OID30235	ENSG00000163162	ENSG00000226174	1	1.03309e-11
OID20075	ENSG00000174990	ENSG00000226180	3	1.38087e-28
OID20196	ENSG00000049130	ENSG00000226188	1	5.06525e-15
OID31509	ENSG00000101446	ENSG00000226188	1	1.48137e-42
OID20238	ENSG00000100979	ENSG00000226188	1	3.75569e-41
OID31415	ENSG00000165169	ENSG00000226191	8	7.72224e-43
OID31429	ENSG00000162722	ENSG00000226191	1	3.42821e-12
OID30925	ENSG00000146425	ENSG00000226191	9	0
OID21251	ENSG00000259823	ENSG00000226191	2	2.65906e-20
OID31341	ENSG00000197102	ENSG00000226191	6	2.61114e-49
OID30586	ENSG00000166086	ENSG00000226191	2	5.53424e-17
OID20730	ENSG00000112562	ENSG00000226194	1	3.40166e-20
OID21104	ENSG00000186340	ENSG00000226194	16	3.01577e-30
OID20996	ENSG00000188611	ENSG00000226200	14	4.18413e-82
OID20704	ENSG00000077984	ENSG00000226203	1	1.30284e-47
OID20217	ENSG00000100292	ENSG00000226203	1	2.21189e-11
OID20809	ENSG00000157368	ENSG00000226232	3	2.03041e-41
OID31449	ENSG00000198900	ENSG00000226235	1	2.88613e-15
OID21426	ENSG00000184144	ENSG00000226235	2	8.47649e-38
OID20149	ENSG00000162877	ENSG00000226235	2	5.49095e-18
OID20704	ENSG00000077984	ENSG00000226239	1	1.7397e-58
OID20100	ENSG00000197586	ENSG00000226239	3	1.0205e-167
OID20645	ENSG00000196839	ENSG00000226243	1	1.14515e-46
OID21462	ENSG00000168703	ENSG00000226243	1	1.96992e-22
OID21346	ENSG00000165731	ENSG00000226245	2	8.89774e-57
OID31502	ENSG00000066027	ENSG00000226251	1	2.81812e-11
OID20934	ENSG00000104371	ENSG00000226252	1	4.8111e-12
OID21315	ENSG00000089692	ENSG00000226259	1	2.30008e-11
OID31069	ENSG00000197822	ENSG00000226259	6	3.182e-33
OID20694	ENSG00000150782	ENSG00000226259	3	2.78984e-20
OID20375	ENSG00000145850	ENSG00000226261	4	3.58544e-14
OID21265	ENSG00000178562	ENSG00000226261	10	2.88005e-27
OID30280	ENSG00000091136	ENSG00000226261	1	4.57712e-13
OID30717	ENSG00000114200	ENSG00000226261	2	8.39581e-12
OID20538	ENSG00000101230	ENSG00000226263	2	6.55658e-36
OID21124	ENSG00000122861	ENSG00000226266	4	4.45476e-12
OID30694	ENSG00000260314	ENSG00000226266	2	1.98245e-14
OID20493	ENSG00000115221	ENSG00000226266	22	1.0181e-28
OID21328	ENSG00000241399	ENSG00000226266	19	0
OID20580	ENSG00000054219	ENSG00000226266	14	0
OID20764	ENSG00000011422	ENSG00000226266	5	9.0911e-16
OID30430	ENSG00000086205	ENSG00000226268	1	2.58571e-58
OID30777	ENSG00000149131	ENSG00000226268	1	7.33221e-18
OID30228	ENSG00000115425	ENSG00000226276	1	1.40105e-16
OID21032	ENSG00000129103	ENSG00000226278	1	3.26589e-11
OID20173	ENSG00000136235	ENSG00000226279	1	6.3348e-13
OID21426	ENSG00000184144	ENSG00000226281	1	4.4062e-13
OID30687	ENSG00000134827	ENSG00000226281	1	6.99382e-15
OID21506	ENSG00000099940	ENSG00000226287	4	8.86129e-39
OID30767	ENSG00000099937	ENSG00000226287	3	1.16e-22
OID21048	ENSG00000244486	ENSG00000226287	1	5.824e-68
OID20216	ENSG00000124145	ENSG00000226291	2	3.19563e-69
OID20169	ENSG00000115884	ENSG00000226291	1	4.13061e-16
OID21359	ENSG00000077420	ENSG00000226304	1	3.40488e-13
OID20893	ENSG00000003400	ENSG00000226312	3	3.53779e-79
OID21414	ENSG00000064012	ENSG00000226312	2	9.61116e-22
OID20214	ENSG00000133661	ENSG00000226314	3	4.72205e-17
OID20968	ENSG00000162998	ENSG00000226314	1	7.92842e-12
OID21040	ENSG00000019582	ENSG00000226314	9	3.67108e-16
OID21289	ENSG00000174938	ENSG00000226314	1	8.17058e-11
OID30088	ENSG00000228789	ENSG00000226314	9	2.95587e-19
OID21394	ENSG00000105492	ENSG00000226314	4	7.26013e-15
OID30464	ENSG00000150045	ENSG00000226314	4	7.63747e-13
OID20663	ENSG00000145649	ENSG00000226314	14	1.05048e-31
OID21059	ENSG00000163956	ENSG00000226314	1	4.21943e-12
OID31363	ENSG00000124557	ENSG00000226314	14	1.09113e-32
OID20520	ENSG00000204287	ENSG00000226314	2	3.49041e-12
OID20639	ENSG00000132704	ENSG00000226314	2	4.8668e-18
OID21049	ENSG00000120949	ENSG00000226314	11	1.75007e-17
OID20679	ENSG00000109861	ENSG00000226314	2	2.76525e-11
OID21328	ENSG00000241399	ENSG00000226314	6	6.16784e-16
OID20713	ENSG00000112763	ENSG00000226314	21	0
OID20632	ENSG00000134539	ENSG00000226314	11	2.92925e-44
OID30755	ENSG00000243649	ENSG00000226314	2	1.00936e-25
OID31383	ENSG00000227507	ENSG00000226314	9	7.21613e-19
OID20593	ENSG00000204516	ENSG00000226314	31	6.74137e-215
OID20586	ENSG00000226979	ENSG00000226314	4	5.21412e-12
OID21146	ENSG00000197081	ENSG00000226314	3	5.0059e-12
OID20371	ENSG00000160180	ENSG00000226314	4	3.22114e-19
OID21473	ENSG00000103066	ENSG00000226314	2	1.88726e-12
OID31083	ENSG00000184502	ENSG00000226314	2	3.72537e-11
OID20666	ENSG00000113302	ENSG00000226314	12	4.04878e-21
OID31488	ENSG00000168615	ENSG00000226314	7	1.53865e-15
OID20601	ENSG00000091181	ENSG00000226314	14	6.40169e-23
OID20667	ENSG00000204539	ENSG00000226314	27	7.79482e-130
OID21185	ENSG00000167633	ENSG00000226314	5	3.5226e-11
OID21483	ENSG00000158481	ENSG00000226314	14	6.92143e-33
OID21408	ENSG00000004776	ENSG00000226314	11	4.95829e-21
OID20976	ENSG00000006210	ENSG00000226314	2	2.48143e-13
OID20272	ENSG00000102524	ENSG00000226314	4	2.50968e-11
OID20277	ENSG00000076662	ENSG00000226314	18	6.7711e-36
OID21196	ENSG00000243772	ENSG00000226314	20	8.92096e-67
OID20321	ENSG00000026297	ENSG00000226314	16	1.2269e-40
OID21018	ENSG00000153563	ENSG00000226314	12	1.46061e-28
OID21136	ENSG00000168685	ENSG00000226314	1	1.59963e-12
OID30141	ENSG00000205693	ENSG00000226314	1	2.57716e-10
OID30725	ENSG00000166710	ENSG00000226314	16	2.57827e-34
OID21153	ENSG00000149090	ENSG00000226314	14	6.25665e-26
OID20417	ENSG00000120708	ENSG00000226314	2	7.40476e-11
OID21002	ENSG00000069764	ENSG00000226314	4	4.53175e-13
OID20985	ENSG00000049249	ENSG00000226314	6	1.86078e-16
OID31048	ENSG00000206503	ENSG00000226314	10	0
OID20410	ENSG00000166278	ENSG00000226314	14	1.13944e-26
OID20562	ENSG00000164136	ENSG00000226314	2	2.97529e-11
OID31209	ENSG00000065485	ENSG00000226314	20	1.60276e-44
OID20540	ENSG00000186470	ENSG00000226314	9	0
OID20285	ENSG00000106780	ENSG00000226314	1	3.78854e-12
OID31126	ENSG00000105519	ENSG00000226314	2	1.348e-11
OID20653	ENSG00000186827	ENSG00000226314	14	1.1676e-26
OID21107	ENSG00000168477	ENSG00000226314	6	2.97934e-23
OID21009	ENSG00000204580	ENSG00000226314	4	2.27287e-22
OID21413	ENSG00000106927	ENSG00000226314	1	6.85051e-11
OID20330	ENSG00000078098	ENSG00000226314	1	7.91193e-11
OID20394	ENSG00000093072	ENSG00000226314	2	1.09892e-11
OID20756	ENSG00000204305	ENSG00000226314	6	3.52465e-13
OID21074	ENSG00000171246	ENSG00000226314	5	6.88088e-18
OID21298	ENSG00000116031	ENSG00000226314	12	4.01827e-21
OID20267	ENSG00000134460	ENSG00000226314	9	3.21611e-18
OID20326	ENSG00000124102	ENSG00000226314	2	2.65428e-12
OID20373	ENSG00000106538	ENSG00000226314	1	2.53807e-10
OID21435	ENSG00000106066	ENSG00000226314	21	4.19415e-84
OID20532	ENSG00000204592	ENSG00000226314	28	5.75586e-177
OID20522	ENSG00000130427	ENSG00000226314	2	4.16871e-11
OID20602	ENSG00000026751	ENSG00000226314	6	5.6546e-14
OID20429	ENSG00000186818	ENSG00000226314	11	4.49815e-22
OID30783	ENSG00000091513	ENSG00000226314	8	2.29302e-21
OID21293	ENSG00000123384	ENSG00000226314	2	7.05489e-12
OID20094	ENSG00000184564	ENSG00000226317	1	3.90654e-111
OID20139	ENSG00000172482	ENSG00000226321	4	3.31121e-262
OID30205	ENSG00000162804	ENSG00000226321	4	1.54402e-73
OID20978	ENSG00000081051	ENSG00000226328	1	1.68762e-11
OID20173	ENSG00000136235	ENSG00000226329	14	1.18121e-30
OID21426	ENSG00000184144	ENSG00000226330	2	0
OID20939	ENSG00000127578	ENSG00000226332	1	2.36602e-11
OID20976	ENSG00000006210	ENSG00000226332	2	2.38248e-13
OID20786	ENSG00000188157	ENSG00000226332	12	2.65967e-62
OID20180	ENSG00000142910	ENSG00000226332	2	2.52598e-18
OID21411	ENSG00000118972	ENSG00000226337	1	1.06792e-10
OID21456	ENSG00000124490	ENSG00000226342	6	1.91846e-45
OID20995	ENSG00000170367	ENSG00000226344	1	2.36802e-64
OID30581	ENSG00000170373	ENSG00000226344	1	2.45975e-39
OID30266	ENSG00000182333	ENSG00000226358	2	3.68279e-40
OID30649	ENSG00000116161	ENSG00000226375	1	9.71613e-16
OID21404	ENSG00000117592	ENSG00000226375	1	1.49568e-12
OID30412	ENSG00000120332	ENSG00000226375	4	3.43597e-59
OID30589	ENSG00000048462	ENSG00000226375	1	1.25007e-10
OID20653	ENSG00000186827	ENSG00000226375	2	6.04697e-12
OID30295	ENSG00000136542	ENSG00000226383	8	3.36806e-19
OID20390	ENSG00000099250	ENSG00000226386	1	5.42837e-12
OID30194	ENSG00000176903	ENSG00000226386	27	9.08035e-109
OID31301	ENSG00000148498	ENSG00000226386	16	1.26749e-17
OID20129	ENSG00000134200	ENSG00000226396	1	8.60876e-12
OID31447	ENSG00000111906	ENSG00000226409	4	0
OID20746	ENSG00000145794	ENSG00000226413	3	3.02299e-17
OID30286	ENSG00000139219	ENSG00000226413	4	0
OID21451	ENSG00000131080	ENSG00000226413	4	2.10424e-13
OID31498	ENSG00000111405	ENSG00000226413	1	3.7926e-26
OID20201	ENSG00000143839	ENSG00000226416	1	3.29547e-11
OID20530	ENSG00000130592	ENSG00000226416	2	8.09364e-23
OID20358	ENSG00000117984	ENSG00000226416	1	1.97212e-25
OID20799	ENSG00000155380	ENSG00000226419	26	9.04487e-28
OID20370	ENSG00000157404	ENSG00000226435	4	3.7373e-36
OID21104	ENSG00000186340	ENSG00000226445	9	0
OID20272	ENSG00000102524	ENSG00000226450	18	2.98978e-42
OID20480	ENSG00000159958	ENSG00000226450	19	2.24981e-88
OID30509	ENSG00000198951	ENSG00000226450	5	5.98337e-22
OID21101	ENSG00000197273	ENSG00000226453	14	3.84923e-32
OID21498	ENSG00000135318	ENSG00000226453	1	5.09738e-13
OID20704	ENSG00000077984	ENSG00000226465	2	4.56497e-125
OID21498	ENSG00000135318	ENSG00000226465	1	3.75593e-15
OID20100	ENSG00000197586	ENSG00000226465	6	8.63457e-74
OID21054	ENSG00000135678	ENSG00000226465	3	6.67266e-14
OID30711	ENSG00000112299	ENSG00000226465	2	6.4251e-13
OID20769	ENSG00000112769	ENSG00000226465	1	1.91773e-11
OID20694	ENSG00000150782	ENSG00000226469	1	4.95017e-11
OID20964	ENSG00000243509	ENSG00000226469	2	3.15455e-15
OID30697	ENSG00000203710	ENSG00000226469	1	4.01935e-14
OID30543	ENSG00000173762	ENSG00000226469	8	5.14401e-36
OID21145	ENSG00000028137	ENSG00000226469	4	1.42666e-19
OID20327	ENSG00000104918	ENSG00000226469	1	4.72205e-11
OID21393	ENSG00000139626	ENSG00000226469	1	1.93162e-11
OID30752	ENSG00000188404	ENSG00000226469	7	7.34008e-26
OID20666	ENSG00000113302	ENSG00000226469	13	3.26228e-42
OID20649	ENSG00000013725	ENSG00000226469	10	7.1008e-36
OID31480	ENSG00000134256	ENSG00000226469	1	1.24927e-12
OID21315	ENSG00000089692	ENSG00000226469	11	4.22544e-28
OID20411	ENSG00000090339	ENSG00000226469	2	4.36082e-13
OID20288	ENSG00000136960	ENSG00000226469	1	2.95074e-11
OID21379	ENSG00000187210	ENSG00000226469	12	4.02368e-35
OID30321	ENSG00000156587	ENSG00000226469	1	3.74732e-11
OID20690	ENSG00000088827	ENSG00000226469	2	3.36072e-14
OID20186	ENSG00000001617	ENSG00000226469	2	4.4603e-12
OID30662	ENSG00000069188	ENSG00000226469	1	1.92938e-10
OID30614	ENSG00000188811	ENSG00000226469	1	5.09052e-11
OID20360	ENSG00000177575	ENSG00000226469	5	1.95535e-20
OID20514	ENSG00000183918	ENSG00000226469	1	7.24302e-12
OID30464	ENSG00000150045	ENSG00000226469	10	2.22033e-27
OID21152	ENSG00000239998	ENSG00000226469	2	4.19458e-14
OID31500	ENSG00000114013	ENSG00000226469	16	1.75963e-49
OID20260	ENSG00000123146	ENSG00000226469	8	1.1805e-28
OID21316	ENSG00000004468	ENSG00000226469	5	3.21624e-16
OID31150	ENSG00000258315	ENSG00000226469	1	4.81794e-11
OID21057	ENSG00000140538	ENSG00000226469	3	4.14047e-18
OID20387	ENSG00000162747	ENSG00000226469	2	4.25291e-15
OID20348	ENSG00000137496	ENSG00000226469	15	2.24074e-31
OID20663	ENSG00000145649	ENSG00000226469	7	1.08974e-27
OID21120	ENSG00000112195	ENSG00000226469	4	1.58303e-24
OID20734	ENSG00000169855	ENSG00000226469	2	2.41542e-11
OID21418	ENSG00000186407	ENSG00000226469	13	1.34699e-25
OID20600	ENSG00000163235	ENSG00000226469	8	3.01264e-18
OID30380	ENSG00000081237	ENSG00000226469	16	1.8973e-52
OID21139	ENSG00000161638	ENSG00000226469	11	2.19105e-27
OID20282	ENSG00000161921	ENSG00000226469	2	1.34254e-22
OID21042	ENSG00000169248	ENSG00000226469	7	4.4399e-32
OID20248	ENSG00000108622	ENSG00000226469	11	5.82793e-22
OID20586	ENSG00000226979	ENSG00000226469	17	8.80254e-62
OID21010	ENSG00000167850	ENSG00000226469	4	1.59222e-18
OID20529	ENSG00000181036	ENSG00000226469	1	2.6418e-12
OID30784	ENSG00000126759	ENSG00000226469	1	2.16035e-13
OID20197	ENSG00000121716	ENSG00000226469	2	8.21182e-12
OID31474	ENSG00000131203	ENSG00000226469	16	1.83639e-39
OID20928	ENSG00000132514	ENSG00000226469	2	1.44909e-12
OID30402	ENSG00000103742	ENSG00000226469	1	1.33569e-11
OID20394	ENSG00000093072	ENSG00000226469	16	5.00277e-39
OID20566	ENSG00000189430	ENSG00000226469	16	1.99564e-65
OID20739	ENSG00000101307	ENSG00000226469	4	1.29348e-16
OID20595	ENSG00000163606	ENSG00000226469	1	2.09467e-10
OID20781	ENSG00000168961	ENSG00000226469	3	1.01425e-16
OID21071	ENSG00000169896	ENSG00000226469	2	6.01709e-12
OID20562	ENSG00000164136	ENSG00000226469	1	5.51987e-18
OID20665	ENSG00000117560	ENSG00000226469	14	1.9201e-63
OID20653	ENSG00000186827	ENSG00000226469	15	5.38862e-37
OID21449	ENSG00000110448	ENSG00000226469	14	2.38465e-40
OID21274	ENSG00000140443	ENSG00000226469	1	2.87647e-11
OID20396	ENSG00000162692	ENSG00000226469	12	1.11431e-38
OID30689	ENSG00000169413	ENSG00000226469	1	1.08095e-11
OID21469	ENSG00000186074	ENSG00000226469	2	6.8711e-12
OID30381	ENSG00000186652	ENSG00000226469	2	2.56813e-13
OID21398	ENSG00000143184	ENSG00000226469	7	6.79173e-20
OID20610	ENSG00000277632	ENSG00000226469	2	1.48615e-11
OID20074	ENSG00000232810	ENSG00000226469	5	6.41612e-24
OID21020	ENSG00000187764	ENSG00000226469	4	1.46682e-20
OID20607	ENSG00000066294	ENSG00000226469	1	2.56286e-10
OID21214	ENSG00000158714	ENSG00000226469	5	1.56668e-21
OID30383	ENSG00000156575	ENSG00000226469	6	8.54282e-17
OID31037	ENSG00000105323	ENSG00000226469	1	1.16709e-12
OID20580	ENSG00000054219	ENSG00000226469	7	2.13609e-19
OID30714	ENSG00000148180	ENSG00000226469	2	6.40282e-16
OID20638	ENSG00000078081	ENSG00000226469	2	6.99868e-12
OID21228	ENSG00000205846	ENSG00000226469	11	4.30482e-24
OID20985	ENSG00000049249	ENSG00000226469	2	2.01732e-12
OID31050	ENSG00000131203	ENSG00000226469	16	1.53434e-33
OID21473	ENSG00000103066	ENSG00000226469	1	1.43642e-12
OID21084	ENSG00000140105	ENSG00000226469	2	7.23329e-13
OID20486	ENSG00000096996	ENSG00000226469	1	1.31964e-10
OID21294	ENSG00000205336	ENSG00000226469	1	2.02455e-13
OID30563	ENSG00000131203	ENSG00000226469	14	2.17457e-31
OID30725	ENSG00000166710	ENSG00000226469	5	4.03665e-22
OID20632	ENSG00000134539	ENSG00000226469	15	8.98875e-32
OID30527	ENSG00000119535	ENSG00000226469	13	7.14677e-26
OID21040	ENSG00000019582	ENSG00000226469	16	1.33986e-41
OID20848	ENSG00000232810	ENSG00000226469	2	2.1324e-14
OID20537	ENSG00000142512	ENSG00000226469	8	2.00389e-22
OID20381	ENSG00000185245	ENSG00000226469	3	6.67071e-30
OID31505	ENSG00000216490	ENSG00000226469	13	1.40016e-22
OID20692	ENSG00000117091	ENSG00000226469	13	6.1673e-39
OID20755	ENSG00000127507	ENSG00000226469	7	4.30957e-25
OID30537	ENSG00000005844	ENSG00000226469	4	7.96261e-23
OID20914	ENSG00000109943	ENSG00000226469	6	7.67966e-19
OID20776	ENSG00000170909	ENSG00000226469	2	2.67589e-15
OID20700	ENSG00000136689	ENSG00000226469	1	9.74885e-11
OID21527	ENSG00000139193	ENSG00000226469	1	3.04883e-12
OID20540	ENSG00000186470	ENSG00000226469	3	6.54809e-18
OID31082	ENSG00000213809	ENSG00000226469	7	3.72823e-20
OID20675	ENSG00000138755	ENSG00000226469	16	7.44943e-38
OID20473	ENSG00000232810	ENSG00000226469	4	4.17244e-20
OID20574	ENSG00000099985	ENSG00000226469	2	6.33102e-12
OID20132	ENSG00000118946	ENSG00000226469	1	1.49583e-15
OID20190	ENSG00000168995	ENSG00000226469	1	3.15795e-14
OID20283	ENSG00000138623	ENSG00000226469	12	1.24698e-31
OID21129	ENSG00000085514	ENSG00000226469	2	2.07036e-15
OID21265	ENSG00000178562	ENSG00000226469	10	1.4418e-28
OID30576	ENSG00000167851	ENSG00000226469	2	1.39214e-16
OID30261	ENSG00000105366	ENSG00000226469	4	2.2799e-16
OID30641	ENSG00000137101	ENSG00000226469	12	7.74639e-24
OID30683	ENSG00000109610	ENSG00000226469	1	1.0816e-12
OID21392	ENSG00000109472	ENSG00000226469	2	6.21899e-21
OID21237	ENSG00000232810	ENSG00000226469	4	3.48399e-25
OID31128	ENSG00000117228	ENSG00000226469	14	1.06984e-36
OID20565	ENSG00000112149	ENSG00000226469	10	4.23384e-28
OID20966	ENSG00000120217	ENSG00000226469	3	4.95956e-18
OID20636	ENSG00000172243	ENSG00000226469	2	5.6917e-15
OID20945	ENSG00000154589	ENSG00000226469	1	1.99484e-10
OID20471	ENSG00000115339	ENSG00000226469	1	4.53097e-12
OID20647	ENSG00000117281	ENSG00000226469	16	1.20715e-47
OID20940	ENSG00000163814	ENSG00000226469	1	2.80319e-10
OID30384	ENSG00000106952	ENSG00000226469	10	9.86785e-24
OID21039	ENSG00000151651	ENSG00000226469	15	8.63993e-30
OID21254	ENSG00000162739	ENSG00000226469	1	2.89327e-13
OID20661	ENSG00000090554	ENSG00000226469	1	2.88767e-12
OID20532	ENSG00000204592	ENSG00000226469	2	1.67274e-13
OID21396	ENSG00000188389	ENSG00000226469	7	1.81805e-26
OID20315	ENSG00000160255	ENSG00000226469	14	3.72171e-39
OID20704	ENSG00000077984	ENSG00000226469	4	1.41279e-14
OID20343	ENSG00000076706	ENSG00000226469	1	3.85092e-12
OID21079	ENSG00000134755	ENSG00000226469	5	2.60348e-18
OID20277	ENSG00000076662	ENSG00000226469	14	1.46197e-40
OID21483	ENSG00000158481	ENSG00000226469	9	2.27928e-25
OID30230	ENSG00000131203	ENSG00000226469	16	3.3586e-36
OID20584	ENSG00000010610	ENSG00000226469	2	1.28703e-14
OID21049	ENSG00000120949	ENSG00000226469	2	1.42442e-16
OID21142	ENSG00000054967	ENSG00000226469	1	6.4461e-13
OID20881	ENSG00000197993	ENSG00000226469	1	1.49402e-12
OID20109	ENSG00000143537	ENSG00000226469	3	7.16151e-13
OID20697	ENSG00000169245	ENSG00000226469	14	4.93406e-28
OID31433	ENSG00000080031	ENSG00000226469	5	7.15578e-23
OID20267	ENSG00000134460	ENSG00000226469	2	1.08077e-18
OID21222	ENSG00000111252	ENSG00000226469	8	1.97095e-19
OID31483	ENSG00000174837	ENSG00000226469	11	2.69115e-31
OID20462	ENSG00000137078	ENSG00000226469	2	3.50266e-18
OID20906	ENSG00000141293	ENSG00000226469	1	3.24209e-12
OID20670	ENSG00000122224	ENSG00000226469	7	6.7675e-32
OID20564	ENSG00000186431	ENSG00000226469	8	2.75279e-19
OID20628	ENSG00000122223	ENSG00000226469	16	6.53721e-57
OID30291	ENSG00000121594	ENSG00000226469	15	8.52234e-40
OID20629	ENSG00000111796	ENSG00000226469	15	1.93416e-44
OID30539	ENSG00000164010	ENSG00000226469	1	3.93087e-13
OID20393	ENSG00000117322	ENSG00000226469	1	6.14951e-12
OID30681	ENSG00000182578	ENSG00000226469	6	1.96784e-28
OID20752	ENSG00000162438	ENSG00000226471	3	9.90883e-13
OID30567	ENSG00000144118	ENSG00000226479	21	9.92177e-72
OID20525	ENSG00000135960	ENSG00000226491	2	2.39751e-30
OID30362	ENSG00000086548	ENSG00000226491	1	3.77538e-11
OID20839	ENSG00000108187	ENSG00000226493	1	1.4042e-137
OID21372	ENSG00000183844	ENSG00000226496	2	5.50027e-25
OID20999	ENSG00000139567	ENSG00000226496	3	6.7776e-13
OID20680	ENSG00000103855	ENSG00000226496	20	9.01967e-30
OID20269	ENSG00000105976	ENSG00000226496	2	4.72868e-17
OID20160	ENSG00000198753	ENSG00000226496	3	1.24869e-10
OID20277	ENSG00000076662	ENSG00000226496	1	1.12057e-11
OID20370	ENSG00000157404	ENSG00000226496	21	1.48858e-57
OID21525	ENSG00000198719	ENSG00000226496	2	1.41705e-18
OID20712	ENSG00000187957	ENSG00000226496	15	7.0419e-36
OID31151	ENSG00000188175	ENSG00000226496	20	9.86117e-53
OID21076	ENSG00000187244	ENSG00000226496	1	4.94723e-11
OID30539	ENSG00000164010	ENSG00000226496	24	0
OID21057	ENSG00000140538	ENSG00000226496	7	5.36997e-66
OID21380	ENSG00000102854	ENSG00000226496	1	2.62495e-11
OID21446	ENSG00000127863	ENSG00000226496	24	5.88293e-57
OID30993	ENSG00000171587	ENSG00000226496	2	1.05297e-27
OID30603	ENSG00000126088	ENSG00000226499	2	4.84892e-62
OID30540	ENSG00000161270	ENSG00000226510	3	8.18315e-53
OID30398	ENSG00000189001	ENSG00000226510	1	3.3616e-63
OID20527	ENSG00000175497	ENSG00000226516	8	1.78393e-22
OID20237	ENSG00000169344	ENSG00000226516	1	9.78004e-11
OID20512	ENSG00000108602	ENSG00000226521	2	2.86086e-18
OID20467	ENSG00000117115	ENSG00000226526	3	3.87441e-18
OID20254	ENSG00000119681	ENSG00000226526	3	9.76108e-63
OID31501	ENSG00000113368	ENSG00000226526	3	1.23724e-26
OID30359	ENSG00000135919	ENSG00000226539	1	5.70671e-27
OID20294	ENSG00000160213	ENSG00000226543	1	2.1956e-217
OID20509	ENSG00000122711	ENSG00000226562	5	0
OID21308	ENSG00000164978	ENSG00000226562	2	1.65937e-16
OID30329	ENSG00000135838	ENSG00000226570	1	1.29357e-15
OID20753	ENSG00000152595	ENSG00000226571	3	2.02261e-11
OID21346	ENSG00000165731	ENSG00000226578	8	4.15831e-19
OID20412	ENSG00000271503	ENSG00000226578	6	7.50654e-24
OID20561	ENSG00000154639	ENSG00000226580	2	1.56853e-36
OID21456	ENSG00000124490	ENSG00000226581	1	1.29296e-34
OID31398	ENSG00000143502	ENSG00000226601	1	0
OID30256	ENSG00000119471	ENSG00000226609	4	2.63603e-38
OID30302	ENSG00000115504	ENSG00000226622	1	6.12932e-11
OID20723	ENSG00000164265	ENSG00000226622	3	6.99366e-18
OID20596	ENSG00000171345	ENSG00000226629	1	1.55618e-19
OID20996	ENSG00000188611	ENSG00000226631	1	3.24287e-22
OID30735	ENSG00000088812	ENSG00000226632	2	4.21702e-65
OID21047	ENSG00000101405	ENSG00000226632	3	1.78901e-27
OID30082	ENSG00000125877	ENSG00000226632	5	0
OID20690	ENSG00000088827	ENSG00000226632	1	1.06393e-16
OID20304	ENSG00000198053	ENSG00000226644	1	4.96588e-15
OID20498	ENSG00000134470	ENSG00000226647	1	3.47165e-57
OID30748	ENSG00000181092	ENSG00000226652	1	1.16791e-13
OID30690	ENSG00000085265	ENSG00000226652	1	2.08799e-12
OID30770	ENSG00000113905	ENSG00000226652	1	7.60369e-12
OID20608	ENSG00000175582	ENSG00000226652	1	1.70179e-24
OID30760	ENSG00000164344	ENSG00000226652	1	2.79185e-133
OID20513	ENSG00000153094	ENSG00000226652	1	4.01471e-18
OID30773	ENSG00000088926	ENSG00000226652	1	2.56144e-195
OID20279	ENSG00000095713	ENSG00000226652	1	6.49463e-19
OID30611	ENSG00000178732	ENSG00000226659	10	3.84497e-14
OID21370	ENSG00000139211	ENSG00000226659	1	3.85501e-11
OID21076	ENSG00000187244	ENSG00000226659	1	5.15365e-11
OID20214	ENSG00000133661	ENSG00000226659	13	3.77488e-157
OID20216	ENSG00000124145	ENSG00000226659	17	4.44173e-46
OID20720	ENSG00000167642	ENSG00000226659	7	2.60975e-13
OID21465	ENSG00000113070	ENSG00000226659	4	4.31735e-11
OID20269	ENSG00000105976	ENSG00000226659	9	8.34383e-28
OID21139	ENSG00000161638	ENSG00000226659	8	2.48747e-24
OID20074	ENSG00000232810	ENSG00000226659	1	2.0787e-10
OID20169	ENSG00000115884	ENSG00000226659	1	7.63868e-15
OID30588	ENSG00000111452	ENSG00000226659	2	1.95878e-15
OID20213	ENSG00000134243	ENSG00000226659	4	2.07971e-12
OID21393	ENSG00000139626	ENSG00000226659	2	1.17601e-14
OID21008	ENSG00000062038	ENSG00000226659	12	1.66077e-44
OID20757	ENSG00000115590	ENSG00000226659	2	1.28486e-15
OID20614	ENSG00000156453	ENSG00000226659	1	2.25415e-10
OID20848	ENSG00000232810	ENSG00000226659	2	9.42266e-15
OID20592	ENSG00000120659	ENSG00000226659	1	1.56755e-10
OID30646	ENSG00000160867	ENSG00000226659	1	2.50339e-14
OID20170	ENSG00000170558	ENSG00000226659	3	8.94948e-24
OID20310	ENSG00000142949	ENSG00000226659	13	6.77461e-47
OID20285	ENSG00000106780	ENSG00000226659	2	3.93748e-15
OID30574	ENSG00000112964	ENSG00000226659	1	5.55412e-11
OID21218	ENSG00000185303	ENSG00000226659	3	6.53725e-30
OID20666	ENSG00000113302	ENSG00000226674	1	1.2536e-10
OID30383	ENSG00000156575	ENSG00000226674	2	5.38838e-14
OID30381	ENSG00000186652	ENSG00000226674	2	1.28376e-11
OID21218	ENSG00000185303	ENSG00000226676	1	2.23406e-254
OID20622	ENSG00000189377	ENSG00000226676	1	6.48016e-12
OID20214	ENSG00000133661	ENSG00000226676	3	0
OID21165	ENSG00000122852	ENSG00000226676	3	6.837e-46
OID31473	ENSG00000178597	ENSG00000226686	1	9.85422e-11
OID20667	ENSG00000204539	ENSG00000226686	5	1.3918e-13
OID30540	ENSG00000161270	ENSG00000226686	3	1.39675e-14
OID20947	ENSG00000166682	ENSG00000226686	1	4.51235e-17
OID20278	ENSG00000143196	ENSG00000226686	28	3.20324e-17
OID31102	ENSG00000116981	ENSG00000226688	1	1.04925e-11
OID30784	ENSG00000126759	ENSG00000226688	2	3.25107e-13
OID30326	ENSG00000119977	ENSG00000226688	3	0
OID20587	ENSG00000155629	ENSG00000226688	1	1.77162e-15
OID30620	ENSG00000240654	ENSG00000226695	1	6.08426e-12
OID21152	ENSG00000239998	ENSG00000226696	1	1.62745e-14
OID20965	ENSG00000167618	ENSG00000226696	2	4.64056e-236
OID20737	ENSG00000167613	ENSG00000226696	1	3.06062e-11
OID20429	ENSG00000186818	ENSG00000226696	1	1.1791e-18
OID30346	ENSG00000244482	ENSG00000226696	1	2.12706e-10
OID30239	ENSG00000127884	ENSG00000226699	1	8.84974e-13
OID30391	ENSG00000165828	ENSG00000226699	1	1.72276e-27
OID21159	ENSG00000030582	ENSG00000226701	1	1.06479e-15
OID20159	ENSG00000157766	ENSG00000226701	1	7.74491e-59
OID20925	ENSG00000122133	ENSG00000226706	2	6.67188e-65
OID21228	ENSG00000205846	ENSG00000226711	2	2.56206e-77
OID20573	ENSG00000111729	ENSG00000226711	13	1.92386e-95
OID20130	ENSG00000163191	ENSG00000226716	1	8.91435e-33
OID30651	ENSG00000234465	ENSG00000226716	1	9.15127e-12
OID20501	ENSG00000205186	ENSG00000226716	1	3.14908e-133
OID21462	ENSG00000168703	ENSG00000226716	1	5.43893e-19
OID20667	ENSG00000204539	ENSG00000226716	1	6.11627e-19
OID21456	ENSG00000124490	ENSG00000226733	2	4.0506e-30
OID30331	ENSG00000182795	ENSG00000226742	7	1.44443e-18
OID20714	ENSG00000176974	ENSG00000226746	6	6.83614e-67
OID20179	ENSG00000134812	ENSG00000226746	3	1.72563e-13
OID30744	ENSG00000106804	ENSG00000226752	30	1.22215e-15
OID30918	ENSG00000095261	ENSG00000226752	44	2.61575e-17
OID20285	ENSG00000106780	ENSG00000226752	42	0
OID20810	ENSG00000164111	ENSG00000226757	1	2.17441e-18
OID20636	ENSG00000172243	ENSG00000226761	1	0
OID20963	ENSG00000167419	ENSG00000226761	1	5.20784e-16
OID20995	ENSG00000170367	ENSG00000226761	2	2.2348e-15
OID30279	ENSG00000131050	ENSG00000226761	6	3.89342e-31
OID30607	ENSG00000111215	ENSG00000226761	5	0
OID31082	ENSG00000213809	ENSG00000226761	1	8.78996e-12
OID30581	ENSG00000170373	ENSG00000226761	1	3.1901e-13
OID21119	ENSG00000204936	ENSG00000226763	8	7.64172e-61
OID20287	ENSG00000106991	ENSG00000226763	6	2.44739e-26
OID20265	ENSG00000173535	ENSG00000226763	8	0
OID20611	ENSG00000121858	ENSG00000226763	8	6.6122e-144
OID20241	ENSG00000167434	ENSG00000226763	6	6.47617e-33
OID21062	ENSG00000165457	ENSG00000226763	1	1.16372e-11
OID30651	ENSG00000234465	ENSG00000226763	7	0
OID31493	ENSG00000167653	ENSG00000226763	4	2.00912e-15
OID20916	ENSG00000231924	ENSG00000226763	2	3.0389e-16
OID21460	ENSG00000134757	ENSG00000226763	1	8.68255e-15
OID20764	ENSG00000011422	ENSG00000226763	3	1.78696e-46
OID20387	ENSG00000162747	ENSG00000226763	7	6.17028e-55
OID21530	ENSG00000124466	ENSG00000226763	9	8.48958e-164
OID21051	ENSG00000109743	ENSG00000226763	7	1.74868e-49
OID20573	ENSG00000111729	ENSG00000226763	2	1.16558e-10
OID21124	ENSG00000122861	ENSG00000226763	8	1.44347e-56
OID21528	ENSG00000079385	ENSG00000226763	1	1.45114e-31
OID21310	ENSG00000112303	ENSG00000226763	6	2.05089e-28
OID20272	ENSG00000102524	ENSG00000226777	1	1.20536e-12
OID31322	ENSG00000149257	ENSG00000226777	1	1.08394e-22
OID31007	ENSG00000108561	ENSG00000226777	1	1.97302e-10
OID21248	ENSG00000104826	ENSG00000226777	1	3.33399e-21
OID30858	ENSG00000131068	ENSG00000226777	1	1.64812e-16
OID21218	ENSG00000185303	ENSG00000226777	1	1.37036e-14
OID31174	ENSG00000119705	ENSG00000226777	1	1.5743e-12
OID30098	ENSG00000105251	ENSG00000226777	1	1.1518e-74
OID30083	ENSG00000171824	ENSG00000226777	1	1.97139e-11
OID20913	ENSG00000173614	ENSG00000226777	1	1.46295e-30
OID30681	ENSG00000182578	ENSG00000226791	1	5.76277e-11
OID20959	ENSG00000158411	ENSG00000226791	1	2.31456e-27
OID31507	ENSG00000179855	ENSG00000226800	1	7.14299e-12
OID20978	ENSG00000081051	ENSG00000226803	1	3.21235e-17
OID20464	ENSG00000107562	ENSG00000226808	1	4.40161e-12
OID20645	ENSG00000196839	ENSG00000226812	3	2.39194e-29
OID20173	ENSG00000136235	ENSG00000226816	38	6.97567e-246
OID20509	ENSG00000122711	ENSG00000226823	10	0
OID20780	ENSG00000086062	ENSG00000226823	1	2.58501e-13
OID20406	ENSG00000197635	ENSG00000226824	44	2.47953e-23
OID20931	ENSG00000138744	ENSG00000226824	43	8.44386e-16
OID20296	ENSG00000169919	ENSG00000226824	44	7.64386e-102
OID31423	ENSG00000054282	ENSG00000226828	1	3.90502e-21
OID31110	ENSG00000163803	ENSG00000226833	5	4.1004e-32
OID21440	ENSG00000117525	ENSG00000226835	1	7.14038e-20
OID21108	ENSG00000156535	ENSG00000226840	1	1.85913e-27
OID21276	ENSG00000136244	ENSG00000226855	1	3.19221e-110
OID20101	ENSG00000136244	ENSG00000226855	1	2.20579e-90
OID20911	ENSG00000136244	ENSG00000226855	1	2.76563e-105
OID20563	ENSG00000136244	ENSG00000226855	1	1.02356e-89
OID20385	ENSG00000160712	ENSG00000226855	1	0
OID20399	ENSG00000133048	ENSG00000226862	1	0
OID20963	ENSG00000167419	ENSG00000226862	2	5.63717e-11
OID21426	ENSG00000184144	ENSG00000226862	1	2.66825e-93
OID30581	ENSG00000170373	ENSG00000226862	1	1.40259e-10
OID20634	ENSG00000163531	ENSG00000226862	1	7.78739e-88
OID30304	ENSG00000006625	ENSG00000226874	32	7.85072e-47
OID20816	ENSG00000241186	ENSG00000226913	20	1.81796e-135
OID20252	ENSG00000170890	ENSG00000226913	3	1.18628e-11
OID20786	ENSG00000188157	ENSG00000226913	1	4.4154e-11
OID30693	ENSG00000175535	ENSG00000226913	2	4.38969e-11
OID20298	ENSG00000142789	ENSG00000226913	2	5.53474e-12
OID20186	ENSG00000001617	ENSG00000226913	5	9.10971e-42
OID20695	ENSG00000275302	ENSG00000226913	11	6.09551e-35
OID30153	ENSG00000229453	ENSG00000226913	1	4.7148e-14
OID20947	ENSG00000166682	ENSG00000226913	1	1.08536e-10
OID20921	ENSG00000114779	ENSG00000226913	1	2.50253e-15
OID30713	ENSG00000173531	ENSG00000226913	7	0
OID20774	ENSG00000173402	ENSG00000226913	7	1.89306e-23
OID20354	ENSG00000149294	ENSG00000226913	1	1.31307e-10
OID30762	ENSG00000055955	ENSG00000226913	3	1.58049e-15
OID21078	ENSG00000169877	ENSG00000226913	3	1.81639e-18
OID30387	ENSG00000164054	ENSG00000226913	3	5.63786e-24
OID20357	ENSG00000114378	ENSG00000226913	6	1.38431e-32
OID20191	ENSG00000221890	ENSG00000226913	4	7.37544e-12
OID21065	ENSG00000182175	ENSG00000226913	4	1.93466e-11
OID20746	ENSG00000145794	ENSG00000226913	1	8.33691e-11
OID20363	ENSG00000167601	ENSG00000226921	1	2.0509e-14
OID20318	ENSG00000183087	ENSG00000226921	1	1.97981e-85
OID20291	ENSG00000145730	ENSG00000226926	2	2.96038e-15
OID20275	ENSG00000263639	ENSG00000226937	2	7.49904e-52
OID21433	ENSG00000086506	ENSG00000226942	34	3.28722e-46
OID30307	ENSG00000130656	ENSG00000226942	31	0
OID20303	ENSG00000066056	ENSG00000226942	9	1.07659e-12
OID21510	ENSG00000178568	ENSG00000226942	2	6.69546e-12
OID30515	ENSG00000144119	ENSG00000226945	1	1.62222e-25
OID30697	ENSG00000203710	ENSG00000226945	1	5.88055e-22
OID21481	ENSG00000123843	ENSG00000226945	1	1.40377e-29
OID20377	ENSG00000196352	ENSG00000226945	2	9.09594e-43
OID20393	ENSG00000117322	ENSG00000226945	1	7.53459e-19
OID30332	ENSG00000162897	ENSG00000226945	2	2.27917e-77
OID20158	ENSG00000142224	ENSG00000226945	1	1.35246e-65
OID21516	ENSG00000108849	ENSG00000226964	2	4.022e-26
OID20275	ENSG00000263639	ENSG00000226964	2	2.779e-17
OID30676	ENSG00000164530	ENSG00000226976	1	6.31684e-11
OID20604	ENSG00000100453	ENSG00000226979	1	3.28472e-48
OID21333	ENSG00000175489	ENSG00000226979	1	4.2714e-16
OID21353	ENSG00000113658	ENSG00000226979	2	2.63268e-17
OID30517	ENSG00000107165	ENSG00000226979	2	1.95508e-12
OID21007	ENSG00000185008	ENSG00000226979	1	1.20663e-12
OID31192	ENSG00000074054	ENSG00000226979	1	1.81274e-10
OID20756	ENSG00000204305	ENSG00000226979	7	6.75909e-37
OID20602	ENSG00000026751	ENSG00000226979	1	2.08368e-11
OID21145	ENSG00000028137	ENSG00000226979	6	9.76507e-39
OID20520	ENSG00000204287	ENSG00000226979	11	2.49051e-197
OID20371	ENSG00000160180	ENSG00000226979	7	2.05522e-142
OID20301	ENSG00000131042	ENSG00000226979	5	6.36831e-24
OID21481	ENSG00000123843	ENSG00000226979	1	4.73416e-11
OID20416	ENSG00000137563	ENSG00000226979	1	8.49381e-13
OID20348	ENSG00000137496	ENSG00000226979	1	8.44437e-13
OID31412	ENSG00000103274	ENSG00000226979	1	1.06148e-14
OID20773	ENSG00000100600	ENSG00000226979	1	3.62631e-11
OID30646	ENSG00000160867	ENSG00000226979	1	9.1624e-22
OID21479	ENSG00000088882	ENSG00000226979	3	9.62709e-16
OID30784	ENSG00000126759	ENSG00000226979	2	3.1787e-33
OID21257	ENSG00000147571	ENSG00000226979	1	3.84342e-13
OID20690	ENSG00000088827	ENSG00000226979	1	3.30933e-11
OID21492	ENSG00000111261	ENSG00000226979	1	1.34622e-11
OID30691	ENSG00000152291	ENSG00000226979	1	8.47455e-11
OID31177	ENSG00000084764	ENSG00000226979	2	2.86437e-21
OID30755	ENSG00000243649	ENSG00000226979	12	3.31622e-86
OID20532	ENSG00000204592	ENSG00000226979	12	2.63175e-154
OID20074	ENSG00000232810	ENSG00000226979	1	3.94761e-26
OID20316	ENSG00000026103	ENSG00000226979	1	1.46659e-10
OID21315	ENSG00000089692	ENSG00000226979	2	2.55387e-15
OID20382	ENSG00000160339	ENSG00000226979	1	7.62752e-12
OID30384	ENSG00000106952	ENSG00000226979	1	2.2987e-12
OID21491	ENSG00000037280	ENSG00000226979	2	1.93305e-11
OID30614	ENSG00000188811	ENSG00000226979	5	7.5914e-18
OID20216	ENSG00000124145	ENSG00000226979	2	1.028e-11
OID21525	ENSG00000198719	ENSG00000226979	2	3.27166e-16
OID20593	ENSG00000204516	ENSG00000226979	7	0
OID30262	ENSG00000198162	ENSG00000226979	2	4.00922e-14
OID21109	ENSG00000166145	ENSG00000226979	1	1.31526e-13
OID20514	ENSG00000183918	ENSG00000226979	1	1.33262e-10
OID20719	ENSG00000184371	ENSG00000226979	2	2.9773e-15
OID30401	ENSG00000136011	ENSG00000226979	3	6.60552e-12
OID20639	ENSG00000132704	ENSG00000226979	1	4.31723e-36
OID20968	ENSG00000162998	ENSG00000226979	4	4.54626e-18
OID20637	ENSG00000012124	ENSG00000226979	7	8.25064e-47
OID30470	ENSG00000067369	ENSG00000226979	6	2.5829e-25
OID21393	ENSG00000139626	ENSG00000226979	1	3.66112e-13
OID20443	ENSG00000160856	ENSG00000226979	1	2.58275e-11
OID30464	ENSG00000150045	ENSG00000226979	4	2.87315e-19
OID20590	ENSG00000182566	ENSG00000226979	3	2.17539e-17
OID21328	ENSG00000241399	ENSG00000226979	1	7.32803e-17
OID21063	ENSG00000038945	ENSG00000226979	2	5.9688e-12
OID30713	ENSG00000173531	ENSG00000226979	1	1.83774e-15
OID20939	ENSG00000127578	ENSG00000226979	4	3.47188e-22
OID20373	ENSG00000106538	ENSG00000226979	1	2.96412e-17
OID21493	ENSG00000163513	ENSG00000226979	1	2.24119e-12
OID21153	ENSG00000149090	ENSG00000226979	10	3.14044e-53
OID21274	ENSG00000140443	ENSG00000226979	1	2.89043e-13
OID20260	ENSG00000123146	ENSG00000226979	1	1.36267e-10
OID20338	ENSG00000008438	ENSG00000226979	1	4.8298e-12
OID20663	ENSG00000145649	ENSG00000226979	11	6.25964e-77
OID20529	ENSG00000181036	ENSG00000226979	1	7.33673e-21
OID30772	ENSG00000205403	ENSG00000226979	2	8.13066e-13
OID31025	ENSG00000100167	ENSG00000226979	3	2.58619e-29
OID20666	ENSG00000113302	ENSG00000226979	3	5.20312e-42
OID21144	ENSG00000155659	ENSG00000226979	2	1.73058e-17
OID20562	ENSG00000164136	ENSG00000226979	5	3.27127e-21
OID21009	ENSG00000204580	ENSG00000226979	3	3.71852e-38
OID31048	ENSG00000206503	ENSG00000226979	9	0
OID30699	ENSG00000229183	ENSG00000226979	1	2.02239e-10
OID20657	ENSG00000153208	ENSG00000226979	1	5.23771e-11
OID20460	ENSG00000143816	ENSG00000226979	1	1.65194e-11
OID20236	ENSG00000163453	ENSG00000226979	1	7.28073e-16
OID30183	ENSG00000009307	ENSG00000226979	1	9.35883e-15
OID21413	ENSG00000106927	ENSG00000226979	5	6.27775e-31
OID21496	ENSG00000120156	ENSG00000226979	10	1.81615e-62
OID20768	ENSG00000111321	ENSG00000226979	2	1.77879e-16
OID20470	ENSG00000072736	ENSG00000226979	2	5.19569e-16
OID30492	ENSG00000141551	ENSG00000226979	1	1.39498e-12
OID21127	ENSG00000174684	ENSG00000226979	1	1.35049e-10
OID31383	ENSG00000227507	ENSG00000226979	6	1.06928e-40
OID21394	ENSG00000105492	ENSG00000226979	2	1.18055e-25
OID21352	ENSG00000126861	ENSG00000226979	2	3.0043e-16
OID20214	ENSG00000133661	ENSG00000226979	12	2.734e-65
OID30884	ENSG00000236279	ENSG00000226979	1	3.47803e-12
OID20601	ENSG00000091181	ENSG00000226979	2	6.24459e-52
OID20330	ENSG00000078098	ENSG00000226979	4	2.66422e-24
OID20848	ENSG00000232810	ENSG00000226979	1	7.11537e-30
OID21527	ENSG00000139193	ENSG00000226979	1	6.9356e-12
OID20924	ENSG00000152377	ENSG00000226979	1	7.34921e-17
OID21435	ENSG00000106066	ENSG00000226979	9	5.45374e-106
OID31080	ENSG00000204348	ENSG00000226979	9	2.91724e-174
OID30341	ENSG00000181523	ENSG00000226979	6	6.53781e-51
OID20622	ENSG00000189377	ENSG00000226979	1	5.90717e-11
OID21185	ENSG00000167633	ENSG00000226979	2	5.71903e-24
OID20653	ENSG00000186827	ENSG00000226979	6	4.34794e-28
OID20713	ENSG00000112763	ENSG00000226979	4	2.50999e-66
OID30710	ENSG00000117151	ENSG00000226979	1	1.88293e-10
OID20267	ENSG00000134460	ENSG00000226979	2	6.94598e-18
OID30911	ENSG00000152910	ENSG00000226979	2	1.70103e-19
OID20764	ENSG00000011422	ENSG00000226979	1	4.24474e-13
OID30182	ENSG00000187867	ENSG00000226979	1	5.45933e-19
OID20539	ENSG00000139540	ENSG00000226979	1	1.50796e-10
OID31008	ENSG00000087460	ENSG00000226979	2	8.00231e-15
OID21136	ENSG00000168685	ENSG00000226979	1	8.40343e-12
OID20679	ENSG00000109861	ENSG00000226979	2	3.48155e-14
OID30141	ENSG00000205693	ENSG00000226979	6	2.36356e-21
OID20473	ENSG00000232810	ENSG00000226979	1	1.46652e-28
OID20417	ENSG00000120708	ENSG00000226979	1	1.9491e-10
OID20277	ENSG00000076662	ENSG00000226979	6	2.6748e-29
OID20900	ENSG00000115607	ENSG00000226979	1	1.81784e-11
OID31197	ENSG00000111412	ENSG00000226979	1	6.84942e-14
OID21372	ENSG00000183844	ENSG00000226979	1	6.26653e-13
OID20560	ENSG00000110876	ENSG00000226979	3	2.72042e-29
OID20141	ENSG00000198959	ENSG00000226979	2	1.84797e-12
OID20410	ENSG00000166278	ENSG00000226979	7	9.46879e-79
OID21129	ENSG00000085514	ENSG00000226979	1	1.46871e-10
OID20374	ENSG00000204444	ENSG00000226979	4	2.91058e-24
OID21074	ENSG00000171246	ENSG00000226979	4	2.91761e-21
OID30730	ENSG00000126838	ENSG00000226979	2	1.27583e-10
OID20985	ENSG00000049249	ENSG00000226979	3	1.61795e-25
OID20675	ENSG00000138755	ENSG00000226979	1	7.16344e-13
OID20370	ENSG00000157404	ENSG00000226979	1	1.14009e-11
OID20667	ENSG00000204539	ENSG00000226979	7	0
OID30266	ENSG00000182333	ENSG00000226979	1	1.8168e-18
OID20584	ENSG00000010610	ENSG00000226979	1	2.49657e-15
OID21040	ENSG00000019582	ENSG00000226979	5	1.6173e-21
OID20595	ENSG00000163606	ENSG00000226979	1	2.64381e-10
OID21237	ENSG00000232810	ENSG00000226979	1	1.34977e-21
OID21044	ENSG00000166734	ENSG00000226979	4	2.58099e-24
OID30725	ENSG00000166710	ENSG00000226979	9	2.44321e-83
OID30273	ENSG00000164303	ENSG00000226979	7	1.50871e-85
OID30167	ENSG00000213760	ENSG00000226979	5	1.35225e-42
OID20752	ENSG00000162438	ENSG00000226979	1	8.4048e-11
OID20272	ENSG00000102524	ENSG00000226979	4	3.57656e-14
OID31354	ENSG00000117691	ENSG00000226979	1	9.60582e-17
OID30998	ENSG00000079462	ENSG00000226979	1	7.40311e-33
OID20998	ENSG00000132692	ENSG00000226979	2	1.19663e-17
OID20565	ENSG00000112149	ENSG00000226979	2	3.06766e-13
OID21473	ENSG00000103066	ENSG00000226979	3	2.23453e-15
OID30936	ENSG00000196465	ENSG00000226979	1	6.2104e-13
OID31350	ENSG00000198783	ENSG00000226979	1	3.49884e-13
OID30641	ENSG00000137101	ENSG00000226979	3	6.80747e-20
OID31082	ENSG00000213809	ENSG00000226979	3	3.14062e-18
OID30081	ENSG00000109814	ENSG00000226979	1	1.34756e-13
OID30261	ENSG00000105366	ENSG00000226979	3	4.28446e-14
OID21103	ENSG00000100985	ENSG00000226979	2	4.74476e-12
OID20540	ENSG00000186470	ENSG00000226979	10	1.51763e-109
OID21039	ENSG00000151651	ENSG00000226979	1	4.48981e-14
OID21107	ENSG00000168477	ENSG00000226979	5	1.04599e-176
OID20706	ENSG00000184613	ENSG00000226979	4	3.69007e-13
OID20504	ENSG00000078596	ENSG00000226979	1	3.2823e-11
OID21049	ENSG00000120949	ENSG00000226979	3	2.23425e-31
OID30775	ENSG00000073754	ENSG00000226979	2	9.11876e-24
OID21298	ENSG00000116031	ENSG00000226979	2	3.71213e-35
OID31450	ENSG00000173465	ENSG00000226979	5	2.06439e-21
OID20726	ENSG00000136859	ENSG00000226979	1	6.6536e-11
OID21234	ENSG00000204472	ENSG00000226979	9	2.94942e-46
OID21018	ENSG00000153563	ENSG00000226979	11	5.88116e-48
OID20375	ENSG00000145850	ENSG00000226979	5	3.38476e-33
OID20913	ENSG00000173614	ENSG00000226979	1	3.15743e-12
OID20498	ENSG00000134470	ENSG00000226979	2	1.88817e-15
OID21354	ENSG00000130226	ENSG00000226979	3	2.64239e-17
OID21495	ENSG00000113621	ENSG00000226979	2	1.99895e-11
OID31209	ENSG00000065485	ENSG00000226979	8	4.08957e-55
OID21062	ENSG00000165457	ENSG00000226979	2	1.43608e-18
OID30618	ENSG00000223953	ENSG00000226979	1	1.54223e-11
OID20586	ENSG00000226979	ENSG00000226979	3	0
OID20635	ENSG00000007312	ENSG00000226979	1	6.30733e-13
OID20574	ENSG00000099985	ENSG00000226979	2	2.15793e-11
OID20940	ENSG00000163814	ENSG00000226979	1	3.45766e-14
OID30576	ENSG00000167851	ENSG00000226979	1	1.08306e-10
OID20976	ENSG00000006210	ENSG00000226979	8	2.9017e-20
OID21059	ENSG00000163956	ENSG00000226979	5	2.61495e-125
OID20429	ENSG00000186818	ENSG00000226979	8	0
OID30174	ENSG00000203618	ENSG00000226979	8	9.012e-25
OID31488	ENSG00000168615	ENSG00000226979	3	1.28783e-16
OID30291	ENSG00000121594	ENSG00000226979	1	2.55581e-10
OID21111	ENSG00000143297	ENSG00000226979	1	9.76105e-11
OID30776	ENSG00000125730	ENSG00000226979	1	3.55473e-12
OID21030	ENSG00000172724	ENSG00000226979	6	1.88053e-28
OID20396	ENSG00000162692	ENSG00000226979	1	2.90204e-13
OID21396	ENSG00000188389	ENSG00000226979	1	1.09497e-10
OID20096	ENSG00000100450	ENSG00000226979	5	5.46319e-22
OID21146	ENSG00000197081	ENSG00000226979	2	4.39283e-19
OID30412	ENSG00000120332	ENSG00000226979	2	2.49775e-14
OID31101	ENSG00000120594	ENSG00000226979	3	1.89718e-24
OID20759	ENSG00000262655	ENSG00000226979	1	2.30931e-11
OID20632	ENSG00000134539	ENSG00000226979	6	1.72922e-25
OID20718	ENSG00000204389	ENSG00000226979	1	5.39514e-15
OID20573	ENSG00000111729	ENSG00000226979	1	5.15958e-18
OID21161	ENSG00000116171	ENSG00000226979	1	1.69756e-10
OID30088	ENSG00000228789	ENSG00000226979	9	4.31165e-73
OID20321	ENSG00000026297	ENSG00000226979	4	2.29073e-50
OID21418	ENSG00000186407	ENSG00000226979	2	4.57215e-13
OID20537	ENSG00000142512	ENSG00000226979	4	5.094e-15
OID20494	ENSG00000132465	ENSG00000226979	1	1.79553e-14
OID31505	ENSG00000216490	ENSG00000226979	3	7.816e-16
OID30885	ENSG00000204614	ENSG00000226979	6	5.0303e-21
OID31126	ENSG00000105519	ENSG00000226979	5	1.18505e-88
OID30902	ENSG00000170275	ENSG00000226979	2	4.4623e-19
OID20393	ENSG00000117322	ENSG00000226979	1	1.46274e-15
OID21155	ENSG00000067182	ENSG00000226979	1	1.07735e-13
OID21133	ENSG00000104921	ENSG00000226979	1	7.1416e-13
OID20731	ENSG00000095970	ENSG00000226979	4	6.09629e-13
OID21196	ENSG00000243772	ENSG00000226979	8	0
OID20394	ENSG00000093072	ENSG00000226979	2	7.06721e-20
OID30872	ENSG00000091164	ENSG00000226979	1	1.71102e-17
OID21293	ENSG00000123384	ENSG00000226979	10	3.97883e-85
OID20076	ENSG00000170231	ENSG00000226979	1	1.43512e-11
OID21002	ENSG00000069764	ENSG00000226979	6	2.88188e-83
OID21178	ENSG00000182220	ENSG00000226979	1	1.14518e-10
OID20629	ENSG00000111796	ENSG00000226979	3	4.4123e-14
OID21483	ENSG00000158481	ENSG00000226979	8	1.4249e-54
OID20914	ENSG00000109943	ENSG00000226979	5	6.12758e-34
OID20512	ENSG00000108602	ENSG00000226981	2	2.9474e-84
OID30246	ENSG00000184730	ENSG00000227001	35	2.27277e-49
OID30595	ENSG00000143443	ENSG00000227001	30	6.18265e-30
OID21429	ENSG00000144749	ENSG00000227006	1	1.32852e-10
OID21303	ENSG00000125430	ENSG00000227006	1	9.38437e-16
OID20657	ENSG00000153208	ENSG00000227006	1	4.93472e-16
OID21423	ENSG00000143641	ENSG00000227006	1	1.0466e-26
OID20390	ENSG00000099250	ENSG00000227006	3	2.42671e-51
OID20542	ENSG00000136193	ENSG00000227014	10	4.98425e-52
OID21214	ENSG00000158714	ENSG00000227017	1	1.98296e-11
OID20976	ENSG00000006210	ENSG00000227017	1	6.82872e-12
OID20772	ENSG00000106178	ENSG00000227038	2	0
OID20230	ENSG00000106211	ENSG00000227038	4	3.84634e-130
OID30265	ENSG00000188372	ENSG00000227038	3	0
OID20182	ENSG00000146700	ENSG00000227038	1	2.309e-27
OID20332	ENSG00000182871	ENSG00000227039	1	1.11049e-10
OID20875	ENSG00000182134	ENSG00000227045	1	2.13399e-70
OID21056	ENSG00000163131	ENSG00000227045	1	4.84778e-12
OID21427	ENSG00000143536	ENSG00000227045	1	1.01553e-14
OID20722	ENSG00000214253	ENSG00000227053	1	1.35414e-14
OID20866	ENSG00000173702	ENSG00000227053	1	1.48365e-10
OID30585	ENSG00000087085	ENSG00000227053	3	0
OID21377	ENSG00000109586	ENSG00000227053	5	1.6744e-45
OID20197	ENSG00000121716	ENSG00000227053	7	0
OID20242	ENSG00000196411	ENSG00000227053	5	3.25448e-54
OID31067	ENSG00000128564	ENSG00000227053	1	4.73399e-12
OID21129	ENSG00000085514	ENSG00000227053	6	7.81735e-270
OID21062	ENSG00000165457	ENSG00000227057	1	2.18127e-23
OID20601	ENSG00000091181	ENSG00000227057	2	8.09346e-38
OID20410	ENSG00000166278	ENSG00000227057	3	2.19224e-64
OID20693	ENSG00000274736	ENSG00000227057	1	1.00805e-10
OID21044	ENSG00000166734	ENSG00000227057	2	2.75897e-14
OID30689	ENSG00000169413	ENSG00000227057	1	4.40454e-12
OID20718	ENSG00000204389	ENSG00000227057	1	5.7698e-20
OID30550	ENSG00000174827	ENSG00000227057	1	3.41725e-11
OID30141	ENSG00000205693	ENSG00000227057	2	2.63108e-20
OID21261	ENSG00000136698	ENSG00000227057	1	1.36638e-10
OID21052	ENSG00000146072	ENSG00000227057	1	9.66913e-11
OID20584	ENSG00000010610	ENSG00000227057	1	3.98669e-11
OID20470	ENSG00000072736	ENSG00000227057	2	3.22787e-19
OID20141	ENSG00000198959	ENSG00000227057	1	1.20581e-20
OID20667	ENSG00000204539	ENSG00000227057	11	4.51094e-21
OID21293	ENSG00000123384	ENSG00000227057	1	1.02571e-10
OID21004	ENSG00000108691	ENSG00000227057	1	5.20469e-14
OID21030	ENSG00000172724	ENSG00000227057	1	9.527e-21
OID20267	ENSG00000134460	ENSG00000227057	2	3.81059e-24
OID20666	ENSG00000113302	ENSG00000227057	2	6.44931e-23
OID20121	ENSG00000213927	ENSG00000227057	1	9.95773e-16
OID31025	ENSG00000100167	ENSG00000227057	3	5.54725e-30
OID20214	ENSG00000133661	ENSG00000227057	3	2.61272e-25
OID21298	ENSG00000116031	ENSG00000227057	1	1.73588e-38
OID21213	ENSG00000030419	ENSG00000227057	1	4.33246e-12
OID20320	ENSG00000115828	ENSG00000227057	1	1.53836e-12
OID20520	ENSG00000204287	ENSG00000227057	13	7.34502e-43
OID20675	ENSG00000138755	ENSG00000227057	1	3.08681e-13
OID20330	ENSG00000078098	ENSG00000227057	3	1.54423e-18
OID31488	ENSG00000168615	ENSG00000227057	1	9.30712e-27
OID21074	ENSG00000171246	ENSG00000227057	1	2.4341e-10
OID30902	ENSG00000170275	ENSG00000227057	1	7.64017e-20
OID21365	ENSG00000114113	ENSG00000227057	1	7.25264e-14
OID30641	ENSG00000137101	ENSG00000227057	4	7.39582e-13
OID21153	ENSG00000149090	ENSG00000227057	2	1.45928e-47
OID20756	ENSG00000204305	ENSG00000227057	2	1.22855e-21
OID21483	ENSG00000158481	ENSG00000227057	2	6.829e-80
OID21049	ENSG00000120949	ENSG00000227057	2	3.02538e-18
OID30713	ENSG00000173531	ENSG00000227057	2	6.56248e-12
OID21430	ENSG00000169429	ENSG00000227057	1	1.58814e-14
OID20321	ENSG00000026297	ENSG00000227057	2	6.21595e-101
OID20394	ENSG00000093072	ENSG00000227057	1	7.51715e-36
OID20374	ENSG00000204444	ENSG00000227057	2	5.08753e-22
OID20679	ENSG00000109861	ENSG00000227057	1	7.8632e-35
OID20939	ENSG00000127578	ENSG00000227057	1	5.94221e-15
OID21493	ENSG00000163513	ENSG00000227057	1	2.10218e-10
OID30088	ENSG00000228789	ENSG00000227057	1	6.28871e-31
OID20417	ENSG00000120708	ENSG00000227057	1	5.81517e-15
OID21146	ENSG00000197081	ENSG00000227057	1	4.95216e-20
OID20653	ENSG00000186827	ENSG00000227057	2	6.54e-26
OID30273	ENSG00000164303	ENSG00000227057	1	1.56315e-14
OID20759	ENSG00000262655	ENSG00000227057	1	2.07622e-11
OID20096	ENSG00000100450	ENSG00000227057	1	1.64842e-10
OID31383	ENSG00000227507	ENSG00000227057	2	1.16648e-35
OID31209	ENSG00000065485	ENSG00000227057	2	1.45342e-102
OID30470	ENSG00000067369	ENSG00000227057	1	1.43213e-17
OID20976	ENSG00000006210	ENSG00000227057	2	1.01945e-25
OID21328	ENSG00000241399	ENSG00000227057	2	3.92601e-15
OID20277	ENSG00000076662	ENSG00000227057	2	1.96971e-56
OID30412	ENSG00000120332	ENSG00000227057	1	9.60922e-13
OID30646	ENSG00000160867	ENSG00000227057	1	5.14107e-20
OID21464	ENSG00000156076	ENSG00000227057	1	1.07008e-17
OID21185	ENSG00000167633	ENSG00000227057	1	8.27933e-25
OID21107	ENSG00000168477	ENSG00000227057	16	5.00063e-76
OID21132	ENSG00000115523	ENSG00000227057	1	9.85731e-11
OID20562	ENSG00000164136	ENSG00000227057	1	4.87461e-35
OID20997	ENSG00000169429	ENSG00000227057	1	4.25461e-16
OID30456	ENSG00000105173	ENSG00000227057	2	1.7506e-12
OID21234	ENSG00000204472	ENSG00000227057	3	2.20262e-15
OID30262	ENSG00000198162	ENSG00000227057	2	1.90537e-13
OID21465	ENSG00000113070	ENSG00000227057	1	5.66889e-16
OID21018	ENSG00000153563	ENSG00000227057	3	6.92744e-30
OID20896	ENSG00000106541	ENSG00000227057	1	4.75883e-11
OID20655	ENSG00000181374	ENSG00000227057	1	1.19459e-12
OID20602	ENSG00000026751	ENSG00000227057	2	2.21039e-14
OID20968	ENSG00000162998	ENSG00000227057	2	2.70076e-18
OID30997	ENSG00000166143	ENSG00000227057	1	1.13849e-15
OID20179	ENSG00000134812	ENSG00000227057	1	2.62138e-12
OID20593	ENSG00000204516	ENSG00000227057	3	2.30995e-38
OID21394	ENSG00000105492	ENSG00000227057	2	1.98344e-31
OID20985	ENSG00000049249	ENSG00000227057	2	1.36916e-17
OID20586	ENSG00000226979	ENSG00000227057	1	1.8579e-12
OID20532	ENSG00000204592	ENSG00000227057	2	1.11086e-83
OID20639	ENSG00000132704	ENSG00000227057	1	2.15573e-10
OID30377	ENSG00000198788	ENSG00000227057	1	6.47925e-11
OID20338	ENSG00000008438	ENSG00000227057	1	1.01846e-15
OID21473	ENSG00000103066	ENSG00000227057	1	2.12279e-31
OID20540	ENSG00000186470	ENSG00000227057	2	1.53371e-52
OID20657	ENSG00000153208	ENSG00000227057	1	2.48516e-13
OID31450	ENSG00000173465	ENSG00000227057	1	8.18148e-19
OID30614	ENSG00000188811	ENSG00000227057	1	2.11958e-18
OID30628	ENSG00000196188	ENSG00000227057	1	5.34654e-12
OID31048	ENSG00000206503	ENSG00000227057	5	1.00121e-46
OID20631	ENSG00000169429	ENSG00000227057	1	1.34681e-16
OID30755	ENSG00000243649	ENSG00000227057	5	1.60403e-20
OID21040	ENSG00000019582	ENSG00000227057	2	7.6588e-31
OID21380	ENSG00000102854	ENSG00000227057	2	5.25141e-12
OID30281	ENSG00000156966	ENSG00000227057	3	2.66933e-27
OID20686	ENSG00000137077	ENSG00000227057	1	3.21382e-12
OID21059	ENSG00000163956	ENSG00000227057	1	2.24732e-18
OID20153	ENSG00000169429	ENSG00000227057	1	5.79639e-14
OID21393	ENSG00000139626	ENSG00000227057	1	2.40689e-15
OID20663	ENSG00000145649	ENSG00000227057	3	1.39371e-57
OID30341	ENSG00000181523	ENSG00000227057	1	3.77224e-18
OID20200	ENSG00000145384	ENSG00000227057	1	9.13448e-12
OID21481	ENSG00000123843	ENSG00000227057	1	8.84865e-13
OID30464	ENSG00000150045	ENSG00000227057	1	1.14185e-26
OID30483	ENSG00000005001	ENSG00000227057	1	2.52345e-10
OID30725	ENSG00000166710	ENSG00000227057	2	3.63451e-50
OID21289	ENSG00000174938	ENSG00000227057	1	1.94657e-13
OID20713	ENSG00000112763	ENSG00000227057	2	2.69478e-94
OID20637	ENSG00000012124	ENSG00000227057	3	1.69451e-15
OID30349	ENSG00000069122	ENSG00000227057	1	2.60867e-11
OID21133	ENSG00000104921	ENSG00000227057	1	1.3365e-10
OID20541	ENSG00000096395	ENSG00000227057	2	3.01965e-52
OID20585	ENSG00000056736	ENSG00000227057	1	6.2904e-14
OID20429	ENSG00000186818	ENSG00000227057	19	6.52445e-127
OID21435	ENSG00000106066	ENSG00000227057	5	5.03322e-32
OID20731	ENSG00000095970	ENSG00000227057	1	4.52405e-13
OID31083	ENSG00000184502	ENSG00000227057	1	1.25611e-13
OID31126	ENSG00000105519	ENSG00000227057	4	7.01072e-42
OID20272	ENSG00000102524	ENSG00000227057	1	1.01547e-11
OID20076	ENSG00000170231	ENSG00000227057	15	1.14416e-91
OID21196	ENSG00000243772	ENSG00000227057	21	1.48665e-113
OID21413	ENSG00000106927	ENSG00000227057	1	3.49286e-13
OID20632	ENSG00000134539	ENSG00000227057	1	4.99711e-11
OID31026	ENSG00000090615	ENSG00000227059	1	9.26154e-11
OID30345	ENSG00000158825	ENSG00000227066	10	1.32842e-17
OID20274	ENSG00000188257	ENSG00000227066	3	0
OID30598	ENSG00000166482	ENSG00000227078	5	1.98015e-26
OID20714	ENSG00000176974	ENSG00000227078	1	7.2582e-16
OID20512	ENSG00000108602	ENSG00000227078	7	9.00332e-86
OID20215	ENSG00000132437	ENSG00000227080	1	5.73963e-42
OID20775	ENSG00000266200	ENSG00000227096	1	3.90393e-21
OID21425	ENSG00000132330	ENSG00000227107	1	9.97475e-20
OID30309	ENSG00000165072	ENSG00000227107	1	1.50585e-14
OID21438	ENSG00000063660	ENSG00000227117	2	7.60934e-21
OID21030	ENSG00000172724	ENSG00000227117	1	8.24507e-11
OID20341	ENSG00000185339	ENSG00000227117	2	1.08908e-15
OID20834	ENSG00000164867	ENSG00000227117	1	2.86804e-11
OID21024	ENSG00000156234	ENSG00000227117	1	2.90542e-14
OID20263	ENSG00000198125	ENSG00000227117	2	3.80886e-16
OID20945	ENSG00000154589	ENSG00000227117	1	2.49961e-10
OID20686	ENSG00000137077	ENSG00000227117	3	2.65898e-21
OID20824	ENSG00000128342	ENSG00000227117	1	5.74047e-14
OID21007	ENSG00000185008	ENSG00000227124	1	2.77833e-10
OID21339	ENSG00000107821	ENSG00000227128	1	2.64635e-16
OID20224	ENSG00000185483	ENSG00000227141	1	4.56087e-13
OID21052	ENSG00000146072	ENSG00000227141	1	1.65032e-10
OID20397	ENSG00000125810	ENSG00000227141	2	2.58774e-12
OID30691	ENSG00000152291	ENSG00000227141	1	8.8414e-12
OID20768	ENSG00000111321	ENSG00000227141	2	2.761e-12
OID20346	ENSG00000156219	ENSG00000227141	3	5.53057e-13
OID30195	ENSG00000143337	ENSG00000227141	18	1.40789e-294
OID30729	ENSG00000116260	ENSG00000227141	13	2.58643e-34
OID20982	ENSG00000106123	ENSG00000227141	2	2.85204e-12
OID20185	ENSG00000120256	ENSG00000227141	2	1.99287e-13
OID20603	ENSG00000091972	ENSG00000227141	1	2.79348e-10
OID30470	ENSG00000067369	ENSG00000227145	1	1.64659e-12
OID20132	ENSG00000118946	ENSG00000227188	1	6.67425e-17
OID21057	ENSG00000140538	ENSG00000227188	1	2.46246e-17
OID21496	ENSG00000120156	ENSG00000227188	1	1.09773e-10
OID20359	ENSG00000041982	ENSG00000227188	1	6.91402e-15
OID20603	ENSG00000091972	ENSG00000227188	2	3.22842e-17
OID20161	ENSG00000092445	ENSG00000227188	2	1.80944e-21
OID20136	ENSG00000148053	ENSG00000227188	1	1.95371e-12
OID20343	ENSG00000076706	ENSG00000227188	1	5.12218e-13
OID20147	ENSG00000134352	ENSG00000227188	1	9.03853e-14
OID20598	ENSG00000173482	ENSG00000227188	1	1.54844e-10
OID21426	ENSG00000184144	ENSG00000227188	1	2.65569e-10
OID20556	ENSG00000174469	ENSG00000227188	3	7.5238e-11
OID20257	ENSG00000187800	ENSG00000227188	1	4.81591e-13
OID20637	ENSG00000012124	ENSG00000227188	1	3.3477e-16
OID20376	ENSG00000150093	ENSG00000227188	1	6.57626e-14
OID20157	ENSG00000113361	ENSG00000227188	1	9.81788e-17
OID21484	ENSG00000198910	ENSG00000227188	1	7.07006e-15
OID20221	ENSG00000159674	ENSG00000227189	4	9.20161e-195
OID21468	ENSG00000127415	ENSG00000227189	3	6.7021e-126
OID20098	ENSG00000090534	ENSG00000227191	11	2.53323e-20
OID30485	ENSG00000135218	ENSG00000227191	1	2.66521e-12
OID20704	ENSG00000077984	ENSG00000227195	1	3.13317e-77
OID20100	ENSG00000197586	ENSG00000227195	1	7.07473e-12
OID21024	ENSG00000156234	ENSG00000227201	2	1.71978e-17
OID20670	ENSG00000122224	ENSG00000227201	2	9.51796e-17
OID20834	ENSG00000164867	ENSG00000227201	1	1.78563e-10
OID20945	ENSG00000154589	ENSG00000227201	2	2.99018e-23
OID20341	ENSG00000185339	ENSG00000227201	1	5.44713e-22
OID20602	ENSG00000026751	ENSG00000227201	2	1.05491e-18
OID30589	ENSG00000048462	ENSG00000227201	2	7.61692e-13
OID20686	ENSG00000137077	ENSG00000227201	2	4.14299e-17
OID20702	ENSG00000240505	ENSG00000227201	1	1.96861e-12
OID21111	ENSG00000143297	ENSG00000227201	2	4.25487e-19
OID30406	ENSG00000104324	ENSG00000227203	1	5.28845e-13
OID30969	ENSG00000215018	ENSG00000227203	1	1.33571e-13
OID20919	ENSG00000131015	ENSG00000227203	1	5.74513e-15
OID21331	ENSG00000113273	ENSG00000227203	1	1.22837e-11
OID20276	ENSG00000164733	ENSG00000227203	3	0
OID31411	ENSG00000184988	ENSG00000227203	1	6.81029e-25
OID31124	ENSG00000171864	ENSG00000227203	1	3.20504e-19
OID21134	ENSG00000140545	ENSG00000227203	1	2.36812e-10
OID20784	ENSG00000134193	ENSG00000227203	1	1.68298e-12
OID20390	ENSG00000099250	ENSG00000227203	1	7.28337e-11
OID30416	ENSG00000185896	ENSG00000227203	1	8.52541e-15
OID21319	ENSG00000124762	ENSG00000227203	1	1.34559e-10
OID21060	ENSG00000158516	ENSG00000227203	1	1.25995e-15
OID30419	ENSG00000197746	ENSG00000227203	2	3.77716e-21
OID20097	ENSG00000104812	ENSG00000227203	4	4.09703e-100
OID30783	ENSG00000091513	ENSG00000227206	1	9.42826e-11
OID20532	ENSG00000204592	ENSG00000227206	1	2.38094e-41
OID30725	ENSG00000166710	ENSG00000227206	1	2.13038e-22
OID20713	ENSG00000112763	ENSG00000227206	1	1.1784e-18
OID20375	ENSG00000145850	ENSG00000227206	1	1.3395e-12
OID20586	ENSG00000226979	ENSG00000227206	1	8.10535e-14
OID30755	ENSG00000243649	ENSG00000227206	1	4.58578e-21
OID20985	ENSG00000049249	ENSG00000227206	1	2.12168e-10
OID20540	ENSG00000186470	ENSG00000227206	1	3.3444e-81
OID20593	ENSG00000204516	ENSG00000227206	1	9.5794e-13
OID20653	ENSG00000186827	ENSG00000227206	1	1.65025e-10
OID20632	ENSG00000134539	ENSG00000227206	1	1.2894e-16
OID20371	ENSG00000160180	ENSG00000227206	1	4.61173e-11
OID20667	ENSG00000204539	ENSG00000227206	1	7.82419e-34
OID20979	ENSG00000132031	ENSG00000227210	1	0
OID30783	ENSG00000091513	ENSG00000227214	1	4.75876e-15
OID21107	ENSG00000168477	ENSG00000227214	2	1.25479e-11
OID20663	ENSG00000145649	ENSG00000227214	1	5.47814e-12
OID31383	ENSG00000227507	ENSG00000227214	1	1.0296e-15
OID21059	ENSG00000163956	ENSG00000227214	1	2.70761e-15
OID20653	ENSG00000186827	ENSG00000227214	1	5.73245e-16
OID20593	ENSG00000204516	ENSG00000227214	7	5.9372e-194
OID20540	ENSG00000186470	ENSG00000227214	4	0
OID21049	ENSG00000120949	ENSG00000227214	1	2.03552e-11
OID21483	ENSG00000158481	ENSG00000227214	1	3.15407e-13
OID20667	ENSG00000204539	ENSG00000227214	5	1.38815e-89
OID20371	ENSG00000160180	ENSG00000227214	2	6.45042e-22
OID20713	ENSG00000112763	ENSG00000227214	4	4.04846e-61
OID31048	ENSG00000206503	ENSG00000227214	2	5.71812e-63
OID21435	ENSG00000106066	ENSG00000227214	1	2.93132e-30
OID20632	ENSG00000134539	ENSG00000227214	2	1.13975e-51
OID20410	ENSG00000166278	ENSG00000227214	1	1.51993e-10
OID21074	ENSG00000171246	ENSG00000227214	2	2.90719e-49
OID21009	ENSG00000204580	ENSG00000227214	1	3.91184e-36
OID20968	ENSG00000162998	ENSG00000227214	1	4.14129e-13
OID20666	ENSG00000113302	ENSG00000227214	1	1.98793e-12
OID20277	ENSG00000076662	ENSG00000227214	1	4.67866e-12
OID30725	ENSG00000166710	ENSG00000227214	4	5.56995e-18
OID30273	ENSG00000164303	ENSG00000227214	1	1.05764e-15
OID20586	ENSG00000226979	ENSG00000227214	3	5.56368e-45
OID20532	ENSG00000204592	ENSG00000227214	5	3.26667e-61
OID20520	ENSG00000204287	ENSG00000227214	2	3.07656e-26
OID21002	ENSG00000069764	ENSG00000227214	1	8.85808e-17
OID21153	ENSG00000149090	ENSG00000227214	1	2.8457e-19
OID31209	ENSG00000065485	ENSG00000227214	1	1.89668e-15
OID21196	ENSG00000243772	ENSG00000227214	4	6.10152e-17
OID20914	ENSG00000109943	ENSG00000227214	1	2.93375e-12
OID21018	ENSG00000153563	ENSG00000227214	2	1.27696e-31
OID30341	ENSG00000181523	ENSG00000227214	1	1.3646e-14
OID20285	ENSG00000106780	ENSG00000227214	1	3.17511e-11
OID30174	ENSG00000203618	ENSG00000227214	1	4.23341e-13
OID20226	ENSG00000091986	ENSG00000227218	12	2.95087e-13
OID20560	ENSG00000110876	ENSG00000227218	10	1.65841e-21
OID20287	ENSG00000106991	ENSG00000227218	4	4.61368e-39
OID30240	ENSG00000143702	ENSG00000227230	3	2.13449e-23
OID31423	ENSG00000054282	ENSG00000227230	1	3.503e-11
OID20786	ENSG00000188157	ENSG00000227232	1	0
OID21432	ENSG00000162836	ENSG00000227242	1	3.3444e-16
OID30736	ENSG00000143369	ENSG00000227242	3	8.73014e-16
OID30138	ENSG00000183421	ENSG00000227262	2	2.28585e-13
OID21257	ENSG00000147571	ENSG00000227262	1	1.71638e-10
OID20585	ENSG00000056736	ENSG00000227262	2	1.10007e-11
OID20693	ENSG00000274736	ENSG00000227262	2	4.96527e-14
OID20653	ENSG00000186827	ENSG00000227262	9	1.68382e-23
OID21185	ENSG00000167633	ENSG00000227262	14	4.65362e-37
OID20539	ENSG00000139540	ENSG00000227262	1	1.80174e-10
OID20370	ENSG00000157404	ENSG00000227262	4	6.74354e-12
OID21384	ENSG00000204655	ENSG00000227262	20	5.16815e-64
OID20670	ENSG00000122224	ENSG00000227262	3	5.7489e-16
OID20624	ENSG00000239697	ENSG00000227262	5	3.79688e-13
OID30390	ENSG00000106236	ENSG00000227262	6	2.81367e-14
OID21293	ENSG00000123384	ENSG00000227262	9	6.98073e-28
OID20713	ENSG00000112763	ENSG00000227262	14	1.50356e-185
OID20335	ENSG00000108821	ENSG00000227262	1	4.38242e-12
OID20410	ENSG00000166278	ENSG00000227262	16	1.09058e-67
OID21062	ENSG00000165457	ENSG00000227262	4	2.15457e-11
OID30492	ENSG00000141551	ENSG00000227262	3	2.79912e-14
OID30725	ENSG00000166710	ENSG00000227262	16	1.15517e-39
OID30262	ENSG00000198162	ENSG00000227262	3	5.76278e-13
OID20604	ENSG00000100453	ENSG00000227262	3	2.51787e-14
OID20498	ENSG00000134470	ENSG00000227262	1	6.13065e-11
OID20679	ENSG00000109861	ENSG00000227262	5	3.93524e-17
OID21441	ENSG00000136720	ENSG00000227262	3	2.49208e-12
OID31488	ENSG00000168615	ENSG00000227262	10	1.68408e-32
OID20389	ENSG00000131471	ENSG00000227262	2	8.21175e-12
OID20248	ENSG00000108622	ENSG00000227262	1	5.53556e-11
OID20660	ENSG00000256043	ENSG00000227262	3	3.44945e-14
OID20601	ENSG00000091181	ENSG00000227262	4	2.43878e-19
OID21107	ENSG00000168477	ENSG00000227262	4	3.76789e-32
OID30599	ENSG00000010319	ENSG00000227262	2	3.38511e-12
OID20394	ENSG00000093072	ENSG00000227262	4	2.31686e-23
OID20900	ENSG00000115607	ENSG00000227262	1	7.66589e-17
OID21132	ENSG00000115523	ENSG00000227262	3	1.25675e-14
OID21435	ENSG00000106066	ENSG00000227262	12	3.67615e-109
OID21049	ENSG00000120949	ENSG00000227262	2	5.37534e-13
OID30273	ENSG00000164303	ENSG00000227262	9	1.46039e-31
OID21146	ENSG00000197081	ENSG00000227262	1	1.77857e-11
OID20267	ENSG00000134460	ENSG00000227262	7	7.05812e-21
OID20217	ENSG00000100292	ENSG00000227262	2	2.639e-11
OID21328	ENSG00000241399	ENSG00000227262	11	5.0852e-37
OID20593	ENSG00000204516	ENSG00000227262	25	1.44217e-188
OID30775	ENSG00000073754	ENSG00000227262	3	2.16763e-14
OID20532	ENSG00000204592	ENSG00000227262	13	1.04277e-225
OID31383	ENSG00000227507	ENSG00000227262	16	7.60886e-98
OID20493	ENSG00000115221	ENSG00000227262	1	1.53382e-11
OID30470	ENSG00000067369	ENSG00000227262	8	9.90133e-24
OID20914	ENSG00000109943	ENSG00000227262	4	9.14689e-17
OID21059	ENSG00000163956	ENSG00000227262	8	1.35194e-30
OID20126	ENSG00000105205	ENSG00000227262	4	9.80229e-15
OID31209	ENSG00000065485	ENSG00000227262	10	2.8148e-61
OID20214	ENSG00000133661	ENSG00000227262	10	1.55847e-36
OID20369	ENSG00000072274	ENSG00000227262	7	3.23297e-14
OID20272	ENSG00000102524	ENSG00000227262	1	2.50147e-10
OID20105	ENSG00000130234	ENSG00000227262	2	2.59879e-12
OID30383	ENSG00000156575	ENSG00000227262	3	1.87611e-15
OID30679	ENSG00000161944	ENSG00000227262	1	2.43758e-10
OID20678	ENSG00000027697	ENSG00000227262	14	7.63792e-23
OID31505	ENSG00000216490	ENSG00000227262	2	2.75814e-14
OID20491	ENSG00000108342	ENSG00000227262	1	1.69812e-10
OID21109	ENSG00000166145	ENSG00000227262	1	1.16143e-10
OID20121	ENSG00000213927	ENSG00000227262	1	4.24303e-11
OID30384	ENSG00000106952	ENSG00000227262	2	1.56322e-11
OID20586	ENSG00000226979	ENSG00000227262	17	1.03902e-98
OID20590	ENSG00000182566	ENSG00000227262	10	1.18248e-44
OID20985	ENSG00000049249	ENSG00000227262	3	3.16455e-17
OID21052	ENSG00000146072	ENSG00000227262	1	1.80594e-10
OID20665	ENSG00000117560	ENSG00000227262	3	4.45078e-17
OID30347	ENSG00000163975	ENSG00000227262	1	1.93919e-10
OID30646	ENSG00000160867	ENSG00000227262	3	3.67443e-21
OID20733	ENSG00000161955	ENSG00000227262	5	3.02943e-14
OID30349	ENSG00000069122	ENSG00000227262	2	2.63175e-12
OID21108	ENSG00000156535	ENSG00000227262	1	1.71631e-10
OID20520	ENSG00000204287	ENSG00000227262	9	9.88319e-43
OID30422	ENSG00000081985	ENSG00000227262	1	1.59076e-10
OID20632	ENSG00000134539	ENSG00000227262	17	8.99951e-160
OID30885	ENSG00000204614	ENSG00000227262	17	6.27226e-101
OID21394	ENSG00000105492	ENSG00000227262	8	2.6693e-31
OID30088	ENSG00000228789	ENSG00000227262	15	2.56041e-65
OID20179	ENSG00000134812	ENSG00000227262	1	1.67966e-12
OID30755	ENSG00000243649	ENSG00000227262	6	1.38103e-33
OID21493	ENSG00000163513	ENSG00000227262	1	5.55251e-11
OID21153	ENSG00000149090	ENSG00000227262	3	8.68526e-23
OID20602	ENSG00000026751	ENSG00000227262	5	8.91907e-33
OID20584	ENSG00000010610	ENSG00000227262	5	4.40028e-19
OID30641	ENSG00000137101	ENSG00000227262	27	3.62434e-56
OID20321	ENSG00000026297	ENSG00000227262	7	9.1524e-41
OID30174	ENSG00000203618	ENSG00000227262	15	3.61707e-49
OID30651	ENSG00000234465	ENSG00000227262	2	1.37667e-15
OID21040	ENSG00000019582	ENSG00000227262	6	1.89063e-27
OID20141	ENSG00000198959	ENSG00000227262	3	9.79302e-14
OID21447	ENSG00000184292	ENSG00000227262	14	2.16029e-30
OID30141	ENSG00000205693	ENSG00000227262	2	2.00422e-11
OID20562	ENSG00000164136	ENSG00000227262	5	6.30438e-23
OID20216	ENSG00000124145	ENSG00000227262	3	1.50778e-19
OID30783	ENSG00000091513	ENSG00000227262	7	6.98227e-28
OID20096	ENSG00000100450	ENSG00000227262	1	2.78632e-10
OID30902	ENSG00000170275	ENSG00000227262	1	1.01359e-10
OID20661	ENSG00000090554	ENSG00000227262	2	1.21516e-10
OID21074	ENSG00000171246	ENSG00000227262	24	1.51087e-299
OID20277	ENSG00000076662	ENSG00000227262	3	3.98009e-20
OID20675	ENSG00000138755	ENSG00000227262	1	1.08869e-11
OID31126	ENSG00000105519	ENSG00000227262	5	1.25413e-19
OID31177	ENSG00000084764	ENSG00000227262	3	3.68062e-12
OID20945	ENSG00000154589	ENSG00000227262	4	1.43308e-23
OID21081	ENSG00000118257	ENSG00000227262	2	1.44056e-14
OID20417	ENSG00000120708	ENSG00000227262	1	1.53493e-10
OID21298	ENSG00000116031	ENSG00000227262	3	2.23099e-15
OID30389	ENSG00000242252	ENSG00000227262	1	2.65971e-10
OID30517	ENSG00000107165	ENSG00000227262	3	5.88079e-14
OID20362	ENSG00000116962	ENSG00000227262	2	1.37142e-10
OID20756	ENSG00000204305	ENSG00000227262	4	3.0073e-18
OID31077	ENSG00000158941	ENSG00000227262	2	1.81999e-11
OID21159	ENSG00000030582	ENSG00000227262	15	2.51722e-33
OID21133	ENSG00000104921	ENSG00000227262	1	2.60737e-10
OID20371	ENSG00000160180	ENSG00000227262	13	3.71929e-64
OID20540	ENSG00000186470	ENSG00000227262	16	0
OID20330	ENSG00000078098	ENSG00000227262	18	7.02368e-49
OID21353	ENSG00000113658	ENSG00000227262	1	6.83813e-11
OID21018	ENSG00000153563	ENSG00000227262	2	1.54745e-16
OID31048	ENSG00000206503	ENSG00000227262	1	0
OID20654	ENSG00000173372	ENSG00000227262	12	1.34524e-19
OID20976	ENSG00000006210	ENSG00000227262	3	1.62886e-18
OID30614	ENSG00000188811	ENSG00000227262	1	5.66126e-11
OID21413	ENSG00000106927	ENSG00000227262	2	2.35698e-14
OID21234	ENSG00000204472	ENSG00000227262	2	8.80836e-13
OID31450	ENSG00000173465	ENSG00000227262	1	5.08104e-11
OID21002	ENSG00000069764	ENSG00000227262	18	2.43664e-109
OID20639	ENSG00000132704	ENSG00000227262	12	8.34141e-56
OID20649	ENSG00000013725	ENSG00000227262	3	3.83164e-11
OID20418	ENSG00000102265	ENSG00000227262	9	3.72022e-29
OID20663	ENSG00000145649	ENSG00000227262	10	2.75988e-36
OID20666	ENSG00000113302	ENSG00000227262	7	2.04033e-22
OID21198	ENSG00000182492	ENSG00000227262	1	4.87109e-13
OID20429	ENSG00000186818	ENSG00000227262	11	4.54397e-26
OID21483	ENSG00000158481	ENSG00000227262	13	1.77608e-86
OID20522	ENSG00000130427	ENSG00000227262	2	1.22079e-11
OID31083	ENSG00000184502	ENSG00000227262	2	7.89517e-12
OID20967	ENSG00000104689	ENSG00000227262	1	8.87847e-11
OID20637	ENSG00000012124	ENSG00000227262	1	6.14858e-13
OID30341	ENSG00000181523	ENSG00000227262	8	8.73309e-25
OID31124	ENSG00000171864	ENSG00000227262	1	8.38086e-12
OID20667	ENSG00000204539	ENSG00000227262	20	0
OID21196	ENSG00000243772	ENSG00000227262	14	8.46716e-52
OID20172	ENSG00000163534	ENSG00000227262	3	6.44906e-14
OID20971	ENSG00000173267	ENSG00000227268	3	1.15735e-90
OID21483	ENSG00000158481	ENSG00000227295	1	3.70309e-25
OID30775	ENSG00000073754	ENSG00000227295	1	1.80716e-16
OID30330	ENSG00000085552	ENSG00000227295	1	1.61312e-36
OID20172	ENSG00000163534	ENSG00000227295	1	3.5499e-28
OID20639	ENSG00000132704	ENSG00000227295	1	7.86679e-34
OID20714	ENSG00000176974	ENSG00000227300	1	1.51451e-15
OID30589	ENSG00000048462	ENSG00000227300	1	2.33909e-14
OID21308	ENSG00000164978	ENSG00000227301	1	4.24005e-89
OID21350	ENSG00000254087	ENSG00000227304	1	3.95936e-12
OID30716	ENSG00000134389	ENSG00000227321	1	1.42532e-12
OID30315	ENSG00000106819	ENSG00000227321	1	1.70183e-22
OID20580	ENSG00000054219	ENSG00000227331	2	4.56181e-27
OID20996	ENSG00000188611	ENSG00000227345	5	9.71578e-150
OID20285	ENSG00000106780	ENSG00000227355	3	5.78829e-36
OID30714	ENSG00000148180	ENSG00000227355	3	7.76729e-42
OID30744	ENSG00000106804	ENSG00000227355	3	3.84028e-28
OID20527	ENSG00000175497	ENSG00000227359	2	2.55669e-13
OID20170	ENSG00000170558	ENSG00000227359	2	3.16796e-11
OID20700	ENSG00000136689	ENSG00000227368	2	3.01052e-22
OID20480	ENSG00000159958	ENSG00000227370	6	1.6263e-85
OID30509	ENSG00000198951	ENSG00000227370	4	5.35091e-67
OID20272	ENSG00000102524	ENSG00000227370	3	3.22752e-29
OID20688	ENSG00000149021	ENSG00000227372	1	1.03005e-11
OID21404	ENSG00000117592	ENSG00000227373	3	1.00225e-13
OID20447	ENSG00000152061	ENSG00000227373	2	9.46179e-17
OID30412	ENSG00000120332	ENSG00000227373	3	1.18742e-50
OID20588	ENSG00000170430	ENSG00000227374	1	1.27876e-11
OID30347	ENSG00000163975	ENSG00000227375	1	7.63465e-15
OID30236	ENSG00000087884	ENSG00000227376	2	0
OID21065	ENSG00000182175	ENSG00000227388	25	0
OID20212	ENSG00000172382	ENSG00000227388	1	2.80713e-11
OID30641	ENSG00000137101	ENSG00000227388	15	3.98638e-23
OID30234	ENSG00000122707	ENSG00000227388	1	5.54325e-30
OID21417	ENSG00000107159	ENSG00000227388	3	3.20247e-20
OID20654	ENSG00000173372	ENSG00000227392	1	6.142e-11
OID20504	ENSG00000078596	ENSG00000227392	1	3.44291e-16
OID20463	ENSG00000089327	ENSG00000227392	1	1.31151e-134
OID30713	ENSG00000173531	ENSG00000227398	1	5.41613e-49
OID31082	ENSG00000213809	ENSG00000227398	3	6.3557e-24
OID20571	ENSG00000160801	ENSG00000227398	1	2.29226e-11
OID20098	ENSG00000090534	ENSG00000227398	1	2.52269e-11
OID20632	ENSG00000134539	ENSG00000227398	2	2.19516e-13
OID20917	ENSG00000162490	ENSG00000227398	1	3.72184e-12
OID21398	ENSG00000143184	ENSG00000227398	1	4.59945e-16
OID21112	ENSG00000105472	ENSG00000227398	2	3.87426e-21
OID20565	ENSG00000112149	ENSG00000227398	1	7.20076e-11
OID20706	ENSG00000184613	ENSG00000227398	1	1.93416e-10
OID20214	ENSG00000133661	ENSG00000227398	1	1.21194e-10
OID31500	ENSG00000114013	ENSG00000227398	2	3.23103e-15
OID20914	ENSG00000109943	ENSG00000227398	2	6.53446e-17
OID20562	ENSG00000164136	ENSG00000227398	2	3.06777e-25
OID20816	ENSG00000241186	ENSG00000227398	2	0
OID20745	ENSG00000102970	ENSG00000227398	1	6.61594e-14
OID20352	ENSG00000162267	ENSG00000227398	1	2.5877e-13
OID30485	ENSG00000135218	ENSG00000227398	1	3.4367e-11
OID20695	ENSG00000275302	ENSG00000227398	3	3.53914e-23
OID21132	ENSG00000115523	ENSG00000227398	1	1.92776e-13
OID30153	ENSG00000229453	ENSG00000227398	1	2.67357e-22
OID30381	ENSG00000186652	ENSG00000227398	1	6.4983e-11
OID20665	ENSG00000117560	ENSG00000227398	3	7.75637e-92
OID20580	ENSG00000054219	ENSG00000227403	15	1.41536e-20
OID20474	ENSG00000136560	ENSG00000227403	16	2.59584e-13
OID21156	ENSG00000137392	ENSG00000227408	1	1.05507e-10
OID20252	ENSG00000170890	ENSG00000227408	1	5.58777e-18
OID31157	ENSG00000141086	ENSG00000227408	1	9.73255e-26
OID20289	ENSG00000153002	ENSG00000227408	1	4.16653e-11
OID30693	ENSG00000175535	ENSG00000227408	1	1.96245e-11
OID20480	ENSG00000159958	ENSG00000227413	2	4.21653e-18
OID20941	ENSG00000159128	ENSG00000227456	3	5.16077e-33
OID21485	ENSG00000110203	ENSG00000227467	1	6.3323e-17
OID31469	ENSG00000277494	ENSG00000227473	1	1.35688e-64
OID21068	ENSG00000064205	ENSG00000227477	1	1.31284e-12
OID21462	ENSG00000168703	ENSG00000227477	1	1.26239e-16
OID20645	ENSG00000196839	ENSG00000227477	1	8.1808e-119
OID20354	ENSG00000149294	ENSG00000227487	3	9.43428e-283
OID20947	ENSG00000166682	ENSG00000227487	1	4.349e-30
OID30612	ENSG00000196616	ENSG00000227492	1	3.24085e-11
OID31459	ENSG00000112818	ENSG00000227492	1	2.20283e-40
OID20166	ENSG00000243955	ENSG00000227492	1	2.08597e-12
OID30170	ENSG00000130707	ENSG00000227492	1	1.21471e-10
OID30626	ENSG00000148803	ENSG00000227492	1	4.67702e-12
OID30610	ENSG00000166228	ENSG00000227492	1	8.75157e-11
OID21242	ENSG00000174156	ENSG00000227492	1	1.72728e-10
OID21480	ENSG00000169738	ENSG00000227492	1	5.02696e-12
OID20227	ENSG00000165140	ENSG00000227492	1	5.03768e-11
OID21381	ENSG00000182853	ENSG00000227495	2	1.06656e-24
OID20381	ENSG00000185245	ENSG00000227495	3	8.13029e-24
OID30209	ENSG00000108515	ENSG00000227495	5	1.33517e-42
OID31190	ENSG00000100852	ENSG00000227507	1	1.85448e-10
OID30614	ENSG00000188811	ENSG00000227507	1	7.33955e-14
OID20562	ENSG00000164136	ENSG00000227507	1	2.11915e-10
OID21483	ENSG00000158481	ENSG00000227507	3	5.50086e-70
OID20663	ENSG00000145649	ENSG00000227507	4	4.05377e-39
OID30665	ENSG00000102837	ENSG00000227507	1	7.84908e-11
OID21353	ENSG00000113658	ENSG00000227507	1	4.65643e-11
OID21393	ENSG00000139626	ENSG00000227507	1	7.21976e-11
OID21465	ENSG00000113070	ENSG00000227507	1	1.67426e-14
OID20541	ENSG00000096395	ENSG00000227507	1	4.95926e-11
OID21352	ENSG00000126861	ENSG00000227507	1	2.26004e-11
OID20639	ENSG00000132704	ENSG00000227507	2	4.99668e-33
OID31383	ENSG00000227507	ENSG00000227507	4	2.37989e-53
OID20704	ENSG00000077984	ENSG00000227507	1	2.31224e-16
OID31080	ENSG00000204348	ENSG00000227507	2	2.40102e-22
OID20666	ENSG00000113302	ENSG00000227507	3	8.05516e-30
OID20604	ENSG00000100453	ENSG00000227507	1	3.42254e-12
OID21496	ENSG00000120156	ENSG00000227507	4	1.01533e-94
OID20939	ENSG00000127578	ENSG00000227507	1	7.51931e-23
OID31177	ENSG00000084764	ENSG00000227507	1	3.25549e-11
OID30784	ENSG00000126759	ENSG00000227507	1	5.76567e-11
OID31048	ENSG00000206503	ENSG00000227507	1	1.4678e-17
OID20529	ENSG00000181036	ENSG00000227507	1	1.55083e-12
OID20756	ENSG00000204305	ENSG00000227507	3	1.47955e-61
OID20593	ENSG00000204516	ENSG00000227507	1	0
OID21009	ENSG00000204580	ENSG00000227507	2	2.82612e-15
OID30266	ENSG00000182333	ENSG00000227507	1	3.26868e-16
OID21274	ENSG00000140443	ENSG00000227507	2	1.72738e-15
OID30183	ENSG00000009307	ENSG00000227507	1	1.74481e-13
OID20074	ENSG00000232810	ENSG00000227507	1	1.32526e-24
OID30693	ENSG00000175535	ENSG00000227507	1	5.60201e-12
OID20602	ENSG00000026751	ENSG00000227507	1	9.2842e-11
OID20214	ENSG00000133661	ENSG00000227507	2	5.15466e-59
OID30430	ENSG00000086205	ENSG00000227507	1	5.51692e-11
OID21525	ENSG00000198719	ENSG00000227507	1	1.06104e-11
OID20282	ENSG00000161921	ENSG00000227507	1	7.55633e-11
OID20540	ENSG00000186470	ENSG00000227507	5	2.08237e-92
OID30341	ENSG00000181523	ENSG00000227507	3	1.59925e-39
OID21479	ENSG00000088882	ENSG00000227507	2	3.49425e-13
OID20165	ENSG00000258227	ENSG00000227507	1	7.6174e-12
OID20338	ENSG00000008438	ENSG00000227507	2	4.27274e-27
OID20371	ENSG00000160180	ENSG00000227507	3	3.86109e-80
OID21185	ENSG00000167633	ENSG00000227507	2	2.50056e-16
OID21435	ENSG00000106066	ENSG00000227507	5	2.05255e-99
OID20675	ENSG00000138755	ENSG00000227507	1	7.86294e-15
OID20768	ENSG00000111321	ENSG00000227507	2	5.21687e-15
OID30273	ENSG00000164303	ENSG00000227507	5	1.86872e-92
OID30517	ENSG00000107165	ENSG00000227507	1	4.3681e-12
OID20987	ENSG00000100721	ENSG00000227507	1	2.51216e-14
OID21252	ENSG00000172889	ENSG00000227507	1	1.97907e-10
OID30911	ENSG00000152910	ENSG00000227507	1	1.49485e-10
OID20586	ENSG00000226979	ENSG00000227507	1	7.86732e-96
OID21390	ENSG00000129450	ENSG00000227507	1	6.82703e-11
OID30998	ENSG00000079462	ENSG00000227507	1	7.56286e-20
OID20473	ENSG00000232810	ENSG00000227507	2	7.72819e-25
OID20583	ENSG00000122359	ENSG00000227507	1	1.06049e-10
OID21257	ENSG00000147571	ENSG00000227507	1	6.25783e-18
OID30725	ENSG00000166710	ENSG00000227507	4	1.33318e-98
OID21049	ENSG00000120949	ENSG00000227507	2	1.54875e-18
OID21040	ENSG00000019582	ENSG00000227507	1	2.02079e-17
OID21293	ENSG00000123384	ENSG00000227507	2	1.22875e-36
OID20968	ENSG00000162998	ENSG00000227507	2	1.44932e-39
OID20565	ENSG00000112149	ENSG00000227507	1	1.06698e-11
OID20848	ENSG00000232810	ENSG00000227507	2	3.01026e-23
OID21289	ENSG00000174938	ENSG00000227507	1	1.46881e-11
OID20375	ENSG00000145850	ENSG00000227507	1	4.56354e-19
OID30088	ENSG00000228789	ENSG00000227507	5	8.05018e-43
OID21449	ENSG00000110448	ENSG00000227507	1	6.74609e-13
OID20752	ENSG00000162438	ENSG00000227507	1	1.33548e-12
OID20985	ENSG00000049249	ENSG00000227507	2	1.70976e-11
OID21004	ENSG00000108691	ENSG00000227507	1	1.12997e-11
OID21002	ENSG00000069764	ENSG00000227507	2	5.37106e-57
OID31433	ENSG00000080031	ENSG00000227507	1	4.27385e-14
OID20733	ENSG00000161955	ENSG00000227507	1	6.806e-12
OID30755	ENSG00000243649	ENSG00000227507	4	2.33842e-104
OID21491	ENSG00000037280	ENSG00000227507	1	2.26556e-17
OID20998	ENSG00000132692	ENSG00000227507	1	5.50206e-13
OID20653	ENSG00000186827	ENSG00000227507	1	2.56322e-20
OID21018	ENSG00000153563	ENSG00000227507	2	1.1455e-44
OID30902	ENSG00000170275	ENSG00000227507	1	2.72503e-12
OID30141	ENSG00000205693	ENSG00000227507	1	8.1756e-13
OID21441	ENSG00000136720	ENSG00000227507	1	1.45259e-10
OID20578	ENSG00000105371	ENSG00000227507	1	2.77678e-10
OID20637	ENSG00000012124	ENSG00000227507	5	9.29909e-31
OID20914	ENSG00000109943	ENSG00000227507	3	6.22524e-14
OID31209	ENSG00000065485	ENSG00000227507	2	1.79621e-46
OID20713	ENSG00000112763	ENSG00000227507	6	1.08463e-38
OID21111	ENSG00000143297	ENSG00000227507	1	1.883e-13
OID21298	ENSG00000116031	ENSG00000227507	3	2.63368e-25
OID20410	ENSG00000166278	ENSG00000227507	5	1.7132e-62
OID21107	ENSG00000168477	ENSG00000227507	5	1.21135e-80
OID20096	ENSG00000100450	ENSG00000227507	2	1.22186e-20
OID30182	ENSG00000187867	ENSG00000227507	1	1.88889e-12
OID21146	ENSG00000197081	ENSG00000227507	2	2.28022e-26
OID21473	ENSG00000103066	ENSG00000227507	1	1.504e-16
OID21103	ENSG00000100985	ENSG00000227507	2	1.62857e-21
OID20629	ENSG00000111796	ENSG00000227507	2	7.15852e-20
OID20590	ENSG00000182566	ENSG00000227507	1	2.12833e-10
OID21081	ENSG00000118257	ENSG00000227507	1	3.13891e-19
OID30993	ENSG00000171587	ENSG00000227507	1	1.4524e-11
OID21196	ENSG00000243772	ENSG00000227507	5	0
OID20667	ENSG00000204539	ENSG00000227507	2	1.9301e-59
OID20601	ENSG00000091181	ENSG00000227507	4	1.70241e-54
OID31082	ENSG00000213809	ENSG00000227507	2	2.79345e-12
OID21153	ENSG00000149090	ENSG00000227507	2	2.56332e-24
OID20584	ENSG00000010610	ENSG00000227507	1	5.53789e-11
OID21234	ENSG00000204472	ENSG00000227507	1	4.77752e-25
OID20940	ENSG00000163814	ENSG00000227507	1	1.08382e-10
OID20679	ENSG00000109861	ENSG00000227507	1	7.28826e-14
OID20076	ENSG00000170231	ENSG00000227507	1	7.1485e-11
OID30775	ENSG00000073754	ENSG00000227507	2	2.53976e-31
OID30174	ENSG00000203618	ENSG00000227507	1	2.47826e-12
OID20788	ENSG00000163734	ENSG00000227507	1	3.41715e-14
OID30885	ENSG00000204614	ENSG00000227507	1	2.05945e-19
OID20976	ENSG00000006210	ENSG00000227507	1	1.41892e-11
OID21132	ENSG00000115523	ENSG00000227507	1	9.0696e-12
OID21237	ENSG00000232810	ENSG00000227507	2	7.17176e-23
OID20574	ENSG00000099985	ENSG00000227507	2	7.74969e-21
OID20520	ENSG00000204287	ENSG00000227507	1	5.05362e-40
OID20277	ENSG00000076662	ENSG00000227507	2	9.12987e-34
OID21372	ENSG00000183844	ENSG00000227507	1	7.08738e-15
OID20429	ENSG00000186818	ENSG00000227507	5	0
OID20632	ENSG00000134539	ENSG00000227507	1	5.00376e-30
OID30872	ENSG00000091164	ENSG00000227507	1	7.3698e-16
OID30167	ENSG00000213760	ENSG00000227507	2	5.90887e-42
OID20957	ENSG00000116147	ENSG00000227507	1	1.21461e-16
OID20532	ENSG00000204592	ENSG00000227507	3	1.08354e-174
OID20321	ENSG00000026297	ENSG00000227507	2	2.69279e-50
OID31354	ENSG00000117691	ENSG00000227507	1	1.03083e-11
OID21059	ENSG00000163956	ENSG00000227507	4	1.08927e-41
OID30694	ENSG00000260314	ENSG00000227507	1	2.53957e-11
OID21198	ENSG00000182492	ENSG00000227507	1	8.68839e-21
OID21062	ENSG00000165457	ENSG00000227507	1	1.54857e-14
OID21030	ENSG00000172724	ENSG00000227507	5	1.1905e-75
OID20504	ENSG00000078596	ENSG00000227507	1	8.95203e-21
OID31032	ENSG00000177984	ENSG00000227512	1	9.95985e-54
OID20746	ENSG00000145794	ENSG00000227517	1	9.0852e-11
OID30539	ENSG00000164010	ENSG00000227527	2	8.89376e-19
OID30297	ENSG00000106853	ENSG00000227531	1	3.87563e-168
OID31157	ENSG00000141086	ENSG00000227533	40	1.69442e-15
OID30539	ENSG00000164010	ENSG00000227533	4	5.65157e-16
OID20105	ENSG00000130234	ENSG00000227542	1	2.55881e-10
OID21307	ENSG00000196549	ENSG00000227542	3	1.75912e-11
OID21441	ENSG00000136720	ENSG00000227543	1	2.49884e-18
OID20913	ENSG00000173614	ENSG00000227543	1	2.09123e-24
OID20735	ENSG00000164761	ENSG00000227543	1	6.12867e-33
OID21427	ENSG00000143536	ENSG00000227543	1	9.94235e-12
OID20617	ENSG00000136026	ENSG00000227544	2	1.67918e-10
OID20941	ENSG00000159128	ENSG00000227544	8	3.6273e-25
OID21252	ENSG00000172889	ENSG00000227544	7	1.58852e-31
OID21122	ENSG00000102181	ENSG00000227544	5	7.33143e-15
OID20652	ENSG00000115604	ENSG00000227544	5	7.31556e-16
OID30754	ENSG00000169814	ENSG00000227578	1	2.39897e-43
OID20795	ENSG00000182393	ENSG00000227598	1	7.20247e-17
OID20321	ENSG00000026297	ENSG00000227598	1	0
OID20084	ENSG00000213066	ENSG00000227598	2	5.24976e-21
OID21528	ENSG00000079385	ENSG00000227606	1	3.75186e-19
OID20548	ENSG00000007129	ENSG00000227606	1	4.42503e-71
OID20916	ENSG00000231924	ENSG00000227606	1	5.73378e-32
OID21263	ENSG00000115263	ENSG00000227646	1	1.96936e-14
OID20227	ENSG00000165140	ENSG00000227666	1	3.94934e-14
OID30925	ENSG00000146425	ENSG00000227671	1	2.44173e-11
OID20388	ENSG00000003436	ENSG00000227692	7	7.35147e-19
OID31338	ENSG00000144369	ENSG00000227692	9	2.3081e-106
OID21522	ENSG00000082781	ENSG00000227692	2	6.49685e-12
OID21416	ENSG00000138448	ENSG00000227692	7	1.86885e-43
OID21407	ENSG00000129437	ENSG00000227695	1	3.3322e-12
OID21132	ENSG00000115523	ENSG00000227695	4	1.77698e-18
OID31108	ENSG00000174721	ENSG00000227695	7	3.30905e-37
OID31459	ENSG00000112818	ENSG00000227695	2	2.32328e-12
OID21456	ENSG00000124490	ENSG00000227698	4	1.03316e-20
OID30337	ENSG00000089472	ENSG00000227698	1	1.48685e-15
OID30969	ENSG00000215018	ENSG00000227719	2	9.4467e-142
OID31103	ENSG00000153802	ENSG00000227725	5	1.555e-44
OID20756	ENSG00000204305	ENSG00000227729	1	5.71844e-12
OID21432	ENSG00000162836	ENSG00000227733	3	1.87499e-47
OID20647	ENSG00000117281	ENSG00000227733	3	8.17716e-18
OID20167	ENSG00000162729	ENSG00000227741	2	6.08564e-24
OID30411	ENSG00000142615	ENSG00000227742	1	6.96391e-12
OID31097	ENSG00000133433	ENSG00000227755	1	1.66933e-11
OID20941	ENSG00000159128	ENSG00000227757	1	4.20974e-12
OID30273	ENSG00000164303	ENSG00000227765	3	9.85238e-29
OID21059	ENSG00000163956	ENSG00000227766	5	4.17868e-44
OID21107	ENSG00000168477	ENSG00000227766	4	3.53599e-15
OID20713	ENSG00000112763	ENSG00000227766	12	3.04544e-198
OID20566	ENSG00000189430	ENSG00000227766	2	1.76457e-12
OID20248	ENSG00000108622	ENSG00000227766	1	1.65559e-11
OID20126	ENSG00000105205	ENSG00000227766	1	3.53408e-13
OID30725	ENSG00000166710	ENSG00000227766	12	8.61509e-60
OID20482	ENSG00000271605	ENSG00000227766	1	2.01635e-11
OID30734	ENSG00000080618	ENSG00000227766	1	3.55334e-11
OID21049	ENSG00000120949	ENSG00000227766	7	1.61962e-19
OID20402	ENSG00000115718	ENSG00000227766	1	1.28279e-13
OID20585	ENSG00000056736	ENSG00000227766	1	1.07089e-10
OID20601	ENSG00000091181	ENSG00000227766	1	7.32627e-28
OID21384	ENSG00000204655	ENSG00000227766	12	9.50001e-27
OID20653	ENSG00000186827	ENSG00000227766	9	8.00697e-34
OID21447	ENSG00000184292	ENSG00000227766	3	2.49584e-13
OID21435	ENSG00000106066	ENSG00000227766	10	3.93468e-99
OID21146	ENSG00000197081	ENSG00000227766	2	7.389e-17
OID20539	ENSG00000139540	ENSG00000227766	1	3.75008e-11
OID20639	ENSG00000132704	ENSG00000227766	3	3.52253e-22
OID20768	ENSG00000111321	ENSG00000227766	1	1.55075e-11
OID30495	ENSG00000080819	ENSG00000227766	1	4.30123e-12
OID20410	ENSG00000166278	ENSG00000227766	8	4.86325e-95
OID21185	ENSG00000167633	ENSG00000227766	18	4.51237e-121
OID20562	ENSG00000164136	ENSG00000227766	7	6.78515e-20
OID20498	ENSG00000134470	ENSG00000227766	1	2.05938e-11
OID20963	ENSG00000167419	ENSG00000227766	1	6.94497e-12
OID30273	ENSG00000164303	ENSG00000227766	2	2.34911e-19
OID20330	ENSG00000078098	ENSG00000227766	7	1.71045e-26
OID30081	ENSG00000109814	ENSG00000227766	1	6.43481e-11
OID30902	ENSG00000170275	ENSG00000227766	3	1.31045e-12
OID20756	ENSG00000204305	ENSG00000227766	3	2.00576e-17
OID21132	ENSG00000115523	ENSG00000227766	1	1.09843e-11
OID30383	ENSG00000156575	ENSG00000227766	3	6.56187e-12
OID20372	ENSG00000057593	ENSG00000227766	1	1.87528e-10
OID20593	ENSG00000204516	ENSG00000227766	15	0
OID21473	ENSG00000103066	ENSG00000227766	1	2.51143e-16
OID21483	ENSG00000158481	ENSG00000227766	12	5.32744e-82
OID20604	ENSG00000100453	ENSG00000227766	5	7.42098e-14
OID20216	ENSG00000124145	ENSG00000227766	4	1.4917e-18
OID30755	ENSG00000243649	ENSG00000227766	18	4.34543e-83
OID30492	ENSG00000141551	ENSG00000227766	3	7.44022e-18
OID21145	ENSG00000028137	ENSG00000227766	1	9.97944e-11
OID20586	ENSG00000226979	ENSG00000227766	5	1.40898e-50
OID31383	ENSG00000227507	ENSG00000227766	13	2.37177e-73
OID31488	ENSG00000168615	ENSG00000227766	10	3.08246e-37
OID21065	ENSG00000182175	ENSG00000227766	2	6.57687e-19
OID21298	ENSG00000116031	ENSG00000227766	1	1.53458e-16
OID20665	ENSG00000117560	ENSG00000227766	1	1.50395e-15
OID30422	ENSG00000081985	ENSG00000227766	3	9.28591e-14
OID20096	ENSG00000100450	ENSG00000227766	8	3.73467e-21
OID21492	ENSG00000111261	ENSG00000227766	1	1.11025e-13
OID31209	ENSG00000065485	ENSG00000227766	10	2.98776e-51
OID21081	ENSG00000118257	ENSG00000227766	1	5.1189e-13
OID30384	ENSG00000106952	ENSG00000227766	5	1.80419e-15
OID20590	ENSG00000182566	ENSG00000227766	4	5.69072e-26
OID20214	ENSG00000133661	ENSG00000227766	10	4.64768e-32
OID21030	ENSG00000172724	ENSG00000227766	2	2.05452e-16
OID30936	ENSG00000196465	ENSG00000227766	1	1.41281e-13
OID21009	ENSG00000204580	ENSG00000227766	2	1.02742e-10
OID20179	ENSG00000134812	ENSG00000227766	1	4.31715e-15
OID20602	ENSG00000026751	ENSG00000227766	6	2.57901e-27
OID20666	ENSG00000113302	ENSG00000227766	5	2.30637e-23
OID20679	ENSG00000109861	ENSG00000227766	2	1.11542e-12
OID21018	ENSG00000153563	ENSG00000227766	3	2.25022e-25
OID20914	ENSG00000109943	ENSG00000227766	1	2.55102e-13
OID20670	ENSG00000122224	ENSG00000227766	3	3.98959e-13
OID30775	ENSG00000073754	ENSG00000227766	2	1.60306e-17
OID30088	ENSG00000228789	ENSG00000227766	7	1.70748e-50
OID20267	ENSG00000134460	ENSG00000227766	8	1.70019e-24
OID21328	ENSG00000241399	ENSG00000227766	14	7.23429e-65
OID20431	ENSG00000136634	ENSG00000227766	1	2.12376e-10
OID21493	ENSG00000163513	ENSG00000227766	1	1.98334e-12
OID20667	ENSG00000204539	ENSG00000227766	13	7.37234e-211
OID20678	ENSG00000027697	ENSG00000227766	5	8.71125e-16
OID20277	ENSG00000076662	ENSG00000227766	4	5.87597e-36
OID30641	ENSG00000137101	ENSG00000227766	17	1.24102e-47
OID21062	ENSG00000165457	ENSG00000227766	1	3.29446e-11
OID30174	ENSG00000203618	ENSG00000227766	12	6.36609e-48
OID21342	ENSG00000142627	ENSG00000227766	1	5.64686e-11
OID30884	ENSG00000236279	ENSG00000227766	1	1.30671e-10
OID30679	ENSG00000161944	ENSG00000227766	1	4.22596e-11
OID30998	ENSG00000079462	ENSG00000227766	1	9.09737e-13
OID20654	ENSG00000173372	ENSG00000227766	7	1.42228e-14
OID31450	ENSG00000173465	ENSG00000227766	6	1.47503e-13
OID31354	ENSG00000117691	ENSG00000227766	1	2.12745e-10
OID30783	ENSG00000091513	ENSG00000227766	3	2.6274e-14
OID30141	ENSG00000205693	ENSG00000227766	4	4.8961e-17
OID21074	ENSG00000171246	ENSG00000227766	16	0
OID21002	ENSG00000069764	ENSG00000227766	14	2.18461e-72
OID20394	ENSG00000093072	ENSG00000227766	6	3.05811e-17
OID20976	ENSG00000006210	ENSG00000227766	6	7.95867e-20
OID20632	ENSG00000134539	ENSG00000227766	5	1.1782e-119
OID20719	ENSG00000184371	ENSG00000227766	1	1.12742e-10
OID20985	ENSG00000049249	ENSG00000227766	6	6.58182e-21
OID31505	ENSG00000216490	ENSG00000227766	1	7.12767e-12
OID31048	ENSG00000206503	ENSG00000227766	1	0
OID20393	ENSG00000117322	ENSG00000227766	3	6.31084e-12
OID21159	ENSG00000030582	ENSG00000227766	4	8.69825e-19
OID20584	ENSG00000010610	ENSG00000227766	1	1.03094e-14
OID21153	ENSG00000149090	ENSG00000227766	8	2.63701e-16
OID21293	ENSG00000123384	ENSG00000227766	3	1.98066e-28
OID30349	ENSG00000069122	ENSG00000227766	2	3.40432e-11
OID20900	ENSG00000115607	ENSG00000227766	2	3.29523e-15
OID20321	ENSG00000026297	ENSG00000227766	9	9.75466e-54
OID20532	ENSG00000204592	ENSG00000227766	17	5.89735e-306
OID20522	ENSG00000130427	ENSG00000227766	1	1.62023e-11
OID21394	ENSG00000105492	ENSG00000227766	8	6.38253e-32
OID30885	ENSG00000204614	ENSG00000227766	15	1.31803e-132
OID20663	ENSG00000145649	ENSG00000227766	12	7.56845e-45
OID31363	ENSG00000124557	ENSG00000227766	1	3.63778e-12
OID20172	ENSG00000163534	ENSG00000227766	9	6.71766e-22
OID30956	ENSG00000186063	ENSG00000227766	1	9.35199e-11
OID30646	ENSG00000160867	ENSG00000227766	3	2.76591e-12
OID20231	ENSG00000178726	ENSG00000227766	2	1.70415e-11
OID20637	ENSG00000012124	ENSG00000227766	8	2.40427e-21
OID20491	ENSG00000108342	ENSG00000227766	1	1.68603e-11
OID21284	ENSG00000170054	ENSG00000227766	1	1.56829e-10
OID31177	ENSG00000084764	ENSG00000227766	2	4.75771e-18
OID20418	ENSG00000102265	ENSG00000227766	5	2.73206e-19
OID21040	ENSG00000019582	ENSG00000227766	6	1.21473e-30
OID20105	ENSG00000130234	ENSG00000227766	5	1.04796e-16
OID30470	ENSG00000067369	ENSG00000227766	6	5.08843e-27
OID20249	ENSG00000160323	ENSG00000227766	1	5.29625e-12
OID30517	ENSG00000107165	ENSG00000227766	1	2.30515e-14
OID30341	ENSG00000181523	ENSG00000227766	3	3.91833e-25
OID21198	ENSG00000182492	ENSG00000227766	1	6.72064e-11
OID31126	ENSG00000105519	ENSG00000227766	7	1.12428e-22
OID30614	ENSG00000188811	ENSG00000227766	1	1.42492e-10
OID20282	ENSG00000161921	ENSG00000227766	4	3.11451e-14
OID20651	ENSG00000114948	ENSG00000227766	1	1.62188e-10
OID21496	ENSG00000120156	ENSG00000227766	1	8.67127e-11
OID31412	ENSG00000103274	ENSG00000227766	1	1.12589e-12
OID21133	ENSG00000104921	ENSG00000227766	3	1.7429e-11
OID31124	ENSG00000171864	ENSG00000227766	3	4.61759e-12
OID20429	ENSG00000186818	ENSG00000227766	5	1.9242e-22
OID21196	ENSG00000243772	ENSG00000227766	11	1.07204e-46
OID30464	ENSG00000150045	ENSG00000227766	3	1.45116e-14
OID20945	ENSG00000154589	ENSG00000227766	4	4.34067e-13
OID20540	ENSG00000186470	ENSG00000227766	8	4.19835e-167
OID20371	ENSG00000160180	ENSG00000227766	4	1.35691e-24
OID20520	ENSG00000204287	ENSG00000227766	7	2.40258e-20
OID21063	ENSG00000038945	ENSG00000227775	6	1.24203e-12
OID21398	ENSG00000143184	ENSG00000227777	1	0
OID20480	ENSG00000159958	ENSG00000227782	1	2.901e-12
OID30567	ENSG00000144118	ENSG00000227788	2	1.48334e-14
OID31129	ENSG00000248099	ENSG00000227802	1	3.21811e-18
OID31440	ENSG00000238083	ENSG00000227825	1	1.82768e-12
OID21106	ENSG00000103512	ENSG00000227827	13	0
OID20277	ENSG00000076662	ENSG00000227848	1	9.71151e-14
OID21435	ENSG00000106066	ENSG00000227855	1	3.09773e-11
OID20654	ENSG00000173372	ENSG00000227868	1	5.54589e-26
OID31034	ENSG00000134453	ENSG00000227888	1	3.13924e-11
OID20368	ENSG00000113296	ENSG00000227888	1	3.10725e-11
OID20541	ENSG00000096395	ENSG00000227888	1	3.94362e-14
OID21060	ENSG00000158516	ENSG00000227888	1	1.4615e-11
OID31124	ENSG00000171864	ENSG00000227888	2	7.65332e-22
OID21407	ENSG00000129437	ENSG00000227888	1	2.86348e-14
OID20381	ENSG00000185245	ENSG00000227888	1	2.13869e-10
OID20097	ENSG00000104812	ENSG00000227888	4	1.28501e-115
OID20784	ENSG00000134193	ENSG00000227888	1	7.08705e-11
OID21319	ENSG00000124762	ENSG00000227888	1	2.95046e-11
OID20919	ENSG00000131015	ENSG00000227888	1	1.02741e-13
OID20735	ENSG00000164761	ENSG00000227888	1	1.09099e-12
OID20318	ENSG00000183087	ENSG00000227888	1	4.37386e-11
OID20288	ENSG00000136960	ENSG00000227888	1	5.13136e-11
OID20276	ENSG00000164733	ENSG00000227888	2	6.2522e-138
OID31473	ENSG00000178597	ENSG00000227888	1	1.91351e-15
OID20971	ENSG00000173267	ENSG00000227896	3	0
OID30811	ENSG00000132639	ENSG00000227906	3	1.05408e-25
OID21376	ENSG00000143167	ENSG00000227907	1	1.76914e-35
OID30475	ENSG00000164509	ENSG00000227908	2	5.8985e-17
OID21456	ENSG00000124490	ENSG00000227910	1	5.4387e-22
OID20417	ENSG00000120708	ENSG00000227934	5	1.10851e-28
OID30709	ENSG00000135744	ENSG00000227934	5	6.03341e-42
OID30702	ENSG00000104760	ENSG00000227938	1	5.27545e-11
OID31451	ENSG00000138085	ENSG00000227938	1	1.53161e-20
OID20371	ENSG00000160180	ENSG00000227939	2	1.12034e-67
OID21059	ENSG00000163956	ENSG00000227939	1	1.88706e-18
OID30088	ENSG00000228789	ENSG00000227939	2	1.13641e-197
OID20647	ENSG00000117281	ENSG00000227939	1	1.00931e-21
OID20280	ENSG00000091704	ENSG00000227939	1	6.66842e-17
OID20429	ENSG00000186818	ENSG00000227939	1	3.81831e-31
OID21049	ENSG00000120949	ENSG00000227939	1	3.26829e-17
OID20520	ENSG00000204287	ENSG00000227939	1	2.14731e-63
OID31177	ENSG00000084764	ENSG00000227939	1	1.67551e-12
OID20410	ENSG00000166278	ENSG00000227939	2	1.47428e-41
OID21153	ENSG00000149090	ENSG00000227939	1	2.88342e-20
OID21107	ENSG00000168477	ENSG00000227939	1	4.63344e-46
OID30341	ENSG00000181523	ENSG00000227939	1	1.67564e-14
OID30998	ENSG00000079462	ENSG00000227939	1	3.48082e-13
OID20593	ENSG00000204516	ENSG00000227939	1	1.95514e-130
OID30717	ENSG00000114200	ENSG00000227939	1	3.54476e-12
OID21150	ENSG00000168925	ENSG00000227939	1	6.2432e-13
OID20713	ENSG00000112763	ENSG00000227939	1	1.13144e-13
OID21298	ENSG00000116031	ENSG00000227939	1	5.13842e-12
OID30725	ENSG00000166710	ENSG00000227939	1	2.45211e-29
OID21040	ENSG00000019582	ENSG00000227939	1	2.13669e-37
OID20663	ENSG00000145649	ENSG00000227939	1	1.00886e-12
OID20540	ENSG00000186470	ENSG00000227939	1	1.41119e-126
OID20756	ENSG00000204305	ENSG00000227939	2	2.57595e-15
OID21435	ENSG00000106066	ENSG00000227939	1	1.96182e-27
OID20289	ENSG00000153002	ENSG00000227939	1	5.81659e-20
OID31048	ENSG00000206503	ENSG00000227939	1	2.12862e-82
OID20604	ENSG00000100453	ENSG00000227939	1	5.60523e-25
OID21496	ENSG00000120156	ENSG00000227939	1	6.99289e-16
OID31209	ENSG00000065485	ENSG00000227939	1	3.40524e-14
OID20666	ENSG00000113302	ENSG00000227939	1	1.00488e-11
OID21384	ENSG00000204655	ENSG00000227939	1	2.4019e-15
OID21002	ENSG00000069764	ENSG00000227939	1	3.19713e-15
OID21413	ENSG00000106927	ENSG00000227939	1	2.77068e-13
OID20602	ENSG00000026751	ENSG00000227939	1	3.7381e-11
OID31122	ENSG00000187021	ENSG00000227939	1	1.96376e-18
OID30715	ENSG00000096006	ENSG00000227939	1	7.80727e-29
OID30273	ENSG00000164303	ENSG00000227939	1	2.81393e-14
OID31383	ENSG00000227507	ENSG00000227939	1	2.8151e-42
OID20214	ENSG00000133661	ENSG00000227939	2	5.92588e-61
OID20667	ENSG00000204539	ENSG00000227939	2	1.4784e-36
OID21293	ENSG00000123384	ENSG00000227939	1	2.86686e-15
OID21483	ENSG00000158481	ENSG00000227939	1	1.09324e-18
OID20105	ENSG00000130234	ENSG00000227939	1	2.23725e-10
OID30693	ENSG00000175535	ENSG00000227939	1	3.57891e-13
OID20431	ENSG00000136634	ENSG00000227939	1	3.41298e-13
OID20675	ENSG00000138755	ENSG00000227939	1	4.60881e-11
OID30141	ENSG00000205693	ENSG00000227939	1	3.21262e-12
OID20364	ENSG00000275896	ENSG00000227939	1	2.69233e-14
OID20321	ENSG00000026297	ENSG00000227939	1	8.9524e-14
OID31080	ENSG00000204348	ENSG00000227939	1	7.31663e-16
OID20277	ENSG00000076662	ENSG00000227939	1	1.50421e-27
OID21196	ENSG00000243772	ENSG00000227939	2	7.65414e-67
OID21018	ENSG00000153563	ENSG00000227939	1	2.23327e-31
OID20532	ENSG00000204592	ENSG00000227939	1	2.49441e-168
OID20651	ENSG00000114948	ENSG00000227946	5	1.90794e-39
OID20569	ENSG00000151882	ENSG00000227946	6	5.23084e-113
OID31429	ENSG00000162722	ENSG00000227953	1	9.38381e-14
OID31341	ENSG00000197102	ENSG00000227953	1	4.19997e-19
OID31415	ENSG00000165169	ENSG00000227953	1	3.13289e-23
OID21310	ENSG00000112303	ENSG00000227954	30	8.39367e-27
OID20115	ENSG00000138379	ENSG00000227954	18	1.53445e-21
OID20677	ENSG00000146904	ENSG00000227959	1	8.18746e-14
OID30293	ENSG00000134463	ENSG00000227959	1	5.61526e-11
OID21029	ENSG00000130303	ENSG00000227959	1	2.44742e-11
OID21395	ENSG00000101323	ENSG00000227959	1	3.55252e-15
OID30622	ENSG00000116106	ENSG00000227959	1	1.62625e-11
OID31436	ENSG00000117118	ENSG00000227959	1	3.69185e-11
OID21498	ENSG00000135318	ENSG00000227959	2	1.72843e-20
OID21307	ENSG00000196549	ENSG00000227959	3	1.86587e-28
OID21075	ENSG00000100031	ENSG00000227959	3	3.32608e-19
OID21282	ENSG00000074276	ENSG00000227959	1	4.8014e-20
OID21342	ENSG00000142627	ENSG00000227959	4	4.11111e-66
OID21528	ENSG00000079385	ENSG00000227959	1	2.339e-11
OID20139	ENSG00000172482	ENSG00000227959	2	1.29642e-17
OID31473	ENSG00000178597	ENSG00000227963	1	7.15682e-12
OID20543	ENSG00000143125	ENSG00000227963	4	3.20265e-186
OID20719	ENSG00000184371	ENSG00000227963	1	4.30458e-48
OID30877	ENSG00000164199	ENSG00000227972	1	1.7132e-18
OID20954	ENSG00000127241	ENSG00000227972	1	1.03083e-33
OID20978	ENSG00000081051	ENSG00000227973	2	1.73631e-19
OID20404	ENSG00000090512	ENSG00000227973	1	1.51234e-11
OID20508	ENSG00000105398	ENSG00000227986	1	1.90498e-13
OID31370	ENSG00000120211	ENSG00000227986	2	4.3151e-18
OID21456	ENSG00000124490	ENSG00000227986	15	3.96481e-52
OID20282	ENSG00000161921	ENSG00000227992	2	2.38973e-11
OID30775	ENSG00000073754	ENSG00000227992	5	9.54151e-18
OID20647	ENSG00000117281	ENSG00000227992	1	2.99219e-13
OID20547	ENSG00000198178	ENSG00000227992	9	3.1436e-23
OID20657	ENSG00000153208	ENSG00000227992	1	9.84665e-12
OID20494	ENSG00000132465	ENSG00000227992	5	2.402e-17
OID20294	ENSG00000160213	ENSG00000227999	1	1.93021e-14
OID21351	ENSG00000160223	ENSG00000227999	1	5.91348e-39
OID21252	ENSG00000172889	ENSG00000228010	1	2.54953e-20
OID30969	ENSG00000215018	ENSG00000228010	1	9.90834e-14
OID20101	ENSG00000136244	ENSG00000228013	1	2.56143e-12
OID20911	ENSG00000136244	ENSG00000228013	1	2.0104e-13
OID21276	ENSG00000136244	ENSG00000228013	1	1.75532e-13
OID21125	ENSG00000169242	ENSG00000228013	1	3.09338e-20
OID20385	ENSG00000160712	ENSG00000228013	1	5.73101e-203
OID20563	ENSG00000136244	ENSG00000228013	1	1.19883e-13
OID20508	ENSG00000105398	ENSG00000228014	3	4.15538e-16
OID31370	ENSG00000120211	ENSG00000228014	13	1.18176e-49
OID21456	ENSG00000124490	ENSG00000228014	10	9.98837e-21
OID20528	ENSG00000091409	ENSG00000228016	7	3.23894e-35
OID30470	ENSG00000067369	ENSG00000228022	23	3.35143e-23
OID31412	ENSG00000103274	ENSG00000228022	2	5.77182e-13
OID30699	ENSG00000229183	ENSG00000228022	3	2.17453e-13
OID20945	ENSG00000154589	ENSG00000228022	11	3.34143e-16
OID31177	ENSG00000084764	ENSG00000228022	11	5.00012e-22
OID20141	ENSG00000198959	ENSG00000228022	6	7.48522e-15
OID21465	ENSG00000113070	ENSG00000228022	1	9.43035e-12
OID21492	ENSG00000111261	ENSG00000228022	8	1.16942e-14
OID30646	ENSG00000160867	ENSG00000228022	3	2.27233e-14
OID20602	ENSG00000026751	ENSG00000228022	21	8.96287e-24
OID21435	ENSG00000106066	ENSG00000228022	31	1.6324e-136
OID20417	ENSG00000120708	ENSG00000228022	2	1.94929e-13
OID21261	ENSG00000136698	ENSG00000228022	1	1.92666e-11
OID21103	ENSG00000100985	ENSG00000228022	1	4.88583e-14
OID21030	ENSG00000172724	ENSG00000228022	11	2.27454e-28
OID20520	ENSG00000204287	ENSG00000228022	33	2.03714e-100
OID20298	ENSG00000142789	ENSG00000228022	1	2.15916e-10
OID20593	ENSG00000204516	ENSG00000228022	21	0
OID20498	ENSG00000134470	ENSG00000228022	1	1.74729e-11
OID20666	ENSG00000113302	ENSG00000228022	28	4.45501e-46
OID30174	ENSG00000203618	ENSG00000228022	3	3.60061e-15
OID20601	ENSG00000091181	ENSG00000228022	28	3.84052e-49
OID20694	ENSG00000150782	ENSG00000228022	17	4.67844e-16
OID30517	ENSG00000107165	ENSG00000228022	16	6.1124e-24
OID21111	ENSG00000143297	ENSG00000228022	10	4.88668e-17
OID21394	ENSG00000105492	ENSG00000228022	6	1.45929e-16
OID30775	ENSG00000073754	ENSG00000228022	28	1.22759e-39
OID20963	ENSG00000167419	ENSG00000228022	1	1.08503e-12
OID21213	ENSG00000030419	ENSG00000228022	1	5.6528e-11
OID21109	ENSG00000166145	ENSG00000228022	1	6.18065e-11
OID31083	ENSG00000184502	ENSG00000228022	1	2.4998e-11
OID30783	ENSG00000091513	ENSG00000228022	2	5.16632e-14
OID30936	ENSG00000196465	ENSG00000228022	1	1.28765e-10
OID20639	ENSG00000132704	ENSG00000228022	3	1.76968e-14
OID31473	ENSG00000178597	ENSG00000228022	1	1.64267e-10
OID20637	ENSG00000012124	ENSG00000228022	1	4.83904e-13
OID21493	ENSG00000163513	ENSG00000228022	4	3.06154e-13
OID30693	ENSG00000175535	ENSG00000228022	3	5.44863e-15
OID31488	ENSG00000168615	ENSG00000228022	22	6.40791e-31
OID20540	ENSG00000186470	ENSG00000228022	16	0
OID21146	ENSG00000197081	ENSG00000228022	15	5.61908e-25
OID20734	ENSG00000169855	ENSG00000228022	3	5.19981e-12
OID21132	ENSG00000115523	ENSG00000228022	1	7.25533e-15
OID31048	ENSG00000206503	ENSG00000228022	6	0
OID21274	ENSG00000140443	ENSG00000228022	1	9.12614e-12
OID20410	ENSG00000166278	ENSG00000228022	14	3.1668e-32
OID20371	ENSG00000160180	ENSG00000228022	28	3.06346e-32
OID20532	ENSG00000204592	ENSG00000228022	18	0
OID20665	ENSG00000117560	ENSG00000228022	1	1.7186e-10
OID31383	ENSG00000227507	ENSG00000228022	32	3.73548e-95
OID30273	ENSG00000164303	ENSG00000228022	30	1.68852e-58
OID20914	ENSG00000109943	ENSG00000228022	1	5.30653e-11
OID21328	ENSG00000241399	ENSG00000228022	4	1.24389e-23
OID20394	ENSG00000093072	ENSG00000228022	3	3.5832e-16
OID30341	ENSG00000181523	ENSG00000228022	26	6.86118e-66
OID21062	ENSG00000165457	ENSG00000228022	7	1.93267e-19
OID20214	ENSG00000133661	ENSG00000228022	24	2.06016e-58
OID20663	ENSG00000145649	ENSG00000228022	5	8.29378e-21
OID20654	ENSG00000173372	ENSG00000228022	1	1.70173e-10
OID21185	ENSG00000167633	ENSG00000228022	4	2.68783e-24
OID30262	ENSG00000198162	ENSG00000228022	4	1.00774e-13
OID20429	ENSG00000186818	ENSG00000228022	35	1.2691e-135
OID20619	ENSG00000010404	ENSG00000228022	1	9.4496e-11
OID30422	ENSG00000081985	ENSG00000228022	3	2.30411e-15
OID21009	ENSG00000204580	ENSG00000228022	8	0
OID20604	ENSG00000100453	ENSG00000228022	7	9.27943e-30
OID21293	ENSG00000123384	ENSG00000228022	32	1.41901e-70
OID20330	ENSG00000078098	ENSG00000228022	4	1.40336e-17
OID20393	ENSG00000117322	ENSG00000228022	20	8.56258e-18
OID30088	ENSG00000228789	ENSG00000228022	14	7.51138e-49
OID30266	ENSG00000182333	ENSG00000228022	5	3.79666e-17
OID20461	ENSG00000185291	ENSG00000228022	1	1.9586e-13
OID20586	ENSG00000226979	ENSG00000228022	30	2.26941e-103
OID21393	ENSG00000139626	ENSG00000228022	1	6.78504e-11
OID20267	ENSG00000134460	ENSG00000228022	14	9.78551e-21
OID30614	ENSG00000188811	ENSG00000228022	1	1.09012e-10
OID20321	ENSG00000026297	ENSG00000228022	28	1.51246e-61
OID30651	ENSG00000234465	ENSG00000228022	2	3.62131e-11
OID30885	ENSG00000204614	ENSG00000228022	15	7.37184e-42
OID20562	ENSG00000164136	ENSG00000228022	25	3.25663e-40
OID20541	ENSG00000096395	ENSG00000228022	4	5.42914e-13
OID21133	ENSG00000104921	ENSG00000228022	1	4.19427e-11
OID21049	ENSG00000120949	ENSG00000228022	11	1.29822e-21
OID21136	ENSG00000168685	ENSG00000228022	5	1.35295e-16
OID20241	ENSG00000167434	ENSG00000228022	1	2.24559e-11
OID20768	ENSG00000111321	ENSG00000228022	1	2.47545e-10
OID21040	ENSG00000019582	ENSG00000228022	30	3.66442e-53
OID20277	ENSG00000076662	ENSG00000228022	25	1.13212e-44
OID31126	ENSG00000105519	ENSG00000228022	14	6.88209e-24
OID20675	ENSG00000138755	ENSG00000228022	3	1.26334e-12
OID20667	ENSG00000204539	ENSG00000228022	6	0
OID20584	ENSG00000010610	ENSG00000228022	1	4.73646e-11
OID20752	ENSG00000162438	ENSG00000228022	1	3.28344e-13
OID30902	ENSG00000170275	ENSG00000228022	2	1.37239e-14
OID20509	ENSG00000122711	ENSG00000228022	1	2.00627e-11
OID31209	ENSG00000065485	ENSG00000228022	29	1.62716e-91
OID20653	ENSG00000186827	ENSG00000228022	17	2.8256e-26
OID30482	ENSG00000178538	ENSG00000228022	1	8.53631e-11
OID20217	ENSG00000100292	ENSG00000228022	4	1.12864e-17
OID21495	ENSG00000113621	ENSG00000228022	23	1.16419e-21
OID21107	ENSG00000168477	ENSG00000228022	23	1.31897e-49
OID20756	ENSG00000204305	ENSG00000228022	5	8.14207e-34
OID21483	ENSG00000158481	ENSG00000228022	8	3.55075e-45
OID30689	ENSG00000169413	ENSG00000228022	3	1.57685e-16
OID20529	ENSG00000181036	ENSG00000228022	1	2.06383e-11
OID20985	ENSG00000049249	ENSG00000228022	23	1.47843e-35
OID30464	ENSG00000150045	ENSG00000228022	22	3.43846e-32
OID20976	ENSG00000006210	ENSG00000228022	2	4.97162e-16
OID20622	ENSG00000189377	ENSG00000228022	1	2.55069e-11
OID21298	ENSG00000116031	ENSG00000228022	4	1.84233e-18
OID31082	ENSG00000213809	ENSG00000228022	2	1.07365e-15
OID20679	ENSG00000109861	ENSG00000228022	1	2.79252e-10
OID21257	ENSG00000147571	ENSG00000228022	1	8.83059e-14
OID20179	ENSG00000134812	ENSG00000228022	9	2.366e-20
OID30141	ENSG00000205693	ENSG00000228022	6	2.56369e-17
OID30725	ENSG00000166710	ENSG00000228022	21	1.55267e-96
OID20574	ENSG00000099985	ENSG00000228022	1	1.0567e-10
OID20289	ENSG00000153002	ENSG00000228022	2	3.36202e-11
OID30998	ENSG00000079462	ENSG00000228022	3	1.30105e-16
OID31294	ENSG00000167900	ENSG00000228022	3	3.76529e-13
OID20632	ENSG00000134539	ENSG00000228022	35	8.48278e-64
OID21074	ENSG00000171246	ENSG00000228022	31	1.63363e-38
OID30969	ENSG00000215018	ENSG00000228022	1	3.57124e-12
OID21342	ENSG00000142627	ENSG00000228022	4	1.47251e-14
OID20713	ENSG00000112763	ENSG00000228022	31	2.37717e-139
OID21441	ENSG00000136720	ENSG00000228022	10	1.75204e-18
OID21473	ENSG00000103066	ENSG00000228022	3	1.21262e-19
OID30911	ENSG00000152910	ENSG00000228022	2	9.58822e-14
OID21059	ENSG00000163956	ENSG00000228022	35	4.45931e-91
OID21467	ENSG00000148926	ENSG00000228022	1	9.97353e-14
OID21002	ENSG00000069764	ENSG00000228022	3	7.78492e-22
OID21234	ENSG00000204472	ENSG00000228022	3	1.17578e-10
OID20494	ENSG00000132465	ENSG00000228022	5	8.34608e-16
OID21018	ENSG00000153563	ENSG00000228022	32	1.19227e-98
OID21153	ENSG00000149090	ENSG00000228022	3	1.90982e-16
OID21196	ENSG00000243772	ENSG00000228022	16	4.84224e-151
OID30107	ENSG00000186198	ENSG00000228028	2	7.8234e-34
OID31134	ENSG00000117868	ENSG00000228030	1	1.21411e-17
OID20083	ENSG00000105894	ENSG00000228031	5	3.1002e-103
OID20783	ENSG00000157873	ENSG00000228037	9	3.47689e-63
OID30232	ENSG00000230989	ENSG00000228038	1	2.33281e-10
OID21405	ENSG00000136943	ENSG00000228038	19	7.77857e-221
OID30372	ENSG00000099977	ENSG00000228039	2	4.80771e-29
OID21098	ENSG00000099994	ENSG00000228039	3	4.0306e-307
OID20909	ENSG00000099998	ENSG00000228039	2	6.66372e-32
OID20975	ENSG00000150540	ENSG00000228043	2	8.37925e-25
OID20213	ENSG00000134243	ENSG00000228049	1	2.6567e-11
OID21042	ENSG00000169248	ENSG00000228049	1	2.61751e-23
OID30350	ENSG00000100034	ENSG00000228050	20	1.03537e-15
OID20971	ENSG00000173267	ENSG00000228055	1	1.00412e-76
OID21423	ENSG00000143641	ENSG00000228058	1	2.5888e-10
OID30595	ENSG00000143443	ENSG00000228060	3	2.01967e-12
OID21474	ENSG00000057019	ENSG00000228060	1	2.50949e-12
OID20269	ENSG00000105976	ENSG00000228060	5	1.42058e-12
OID30676	ENSG00000164530	ENSG00000228063	1	4.43944e-15
OID21123	ENSG00000106809	ENSG00000228069	1	0
OID21132	ENSG00000115523	ENSG00000228078	27	1.13214e-19
OID30725	ENSG00000166710	ENSG00000228078	24	6.87152e-49
OID30755	ENSG00000243649	ENSG00000228078	13	4.25082e-53
OID21384	ENSG00000204655	ENSG00000228078	13	1.28e-62
OID21435	ENSG00000106066	ENSG00000228078	39	9.44568e-112
OID20660	ENSG00000256043	ENSG00000228078	1	5.95584e-14
OID20590	ENSG00000182566	ENSG00000228078	9	3.08093e-36
OID21185	ENSG00000167633	ENSG00000228078	33	1.99159e-124
OID30495	ENSG00000080819	ENSG00000228078	13	1.20308e-14
OID21059	ENSG00000163956	ENSG00000228078	33	6.16978e-71
OID20126	ENSG00000105205	ENSG00000228078	6	2.23293e-14
OID30969	ENSG00000215018	ENSG00000228078	1	2.02444e-13
OID31269	ENSG00000128534	ENSG00000228078	2	6.60467e-12
OID21495	ENSG00000113621	ENSG00000228078	1	3.79103e-11
OID20756	ENSG00000204305	ENSG00000228078	1	3.39174e-17
OID31488	ENSG00000168615	ENSG00000228078	29	7.4828e-36
OID20593	ENSG00000204516	ENSG00000228078	23	2.90096e-213
OID30266	ENSG00000182333	ENSG00000228078	1	2.62987e-10
OID21134	ENSG00000140545	ENSG00000228078	1	1.12152e-11
OID20624	ENSG00000239697	ENSG00000228078	2	1.05681e-10
OID21040	ENSG00000019582	ENSG00000228078	27	2.62944e-38
OID20498	ENSG00000134470	ENSG00000228078	8	1.05557e-12
OID30936	ENSG00000196465	ENSG00000228078	9	6.67364e-14
OID20203	ENSG00000169397	ENSG00000228078	3	3.2275e-11
OID21018	ENSG00000153563	ENSG00000228078	4	1.42975e-19
OID20267	ENSG00000134460	ENSG00000228078	22	6.13393e-28
OID20398	ENSG00000146674	ENSG00000228078	2	1.67117e-10
OID31048	ENSG00000206503	ENSG00000228078	1	0
OID20217	ENSG00000100292	ENSG00000228078	1	2.16836e-12
OID21293	ENSG00000123384	ENSG00000228078	33	1.26271e-58
OID20976	ENSG00000006210	ENSG00000228078	16	2.00324e-20
OID31207	ENSG00000234127	ENSG00000228078	2	3.12073e-13
OID20693	ENSG00000274736	ENSG00000228078	16	2.44482e-15
OID20564	ENSG00000186431	ENSG00000228078	1	7.47405e-11
OID30088	ENSG00000228789	ENSG00000228078	19	3.6499e-42
OID21107	ENSG00000168477	ENSG00000228078	8	1.01493e-25
OID30911	ENSG00000152910	ENSG00000228078	1	2.91077e-13
OID21049	ENSG00000120949	ENSG00000228078	11	2.53572e-27
OID20945	ENSG00000154589	ENSG00000228078	16	9.32657e-22
OID30885	ENSG00000204614	ENSG00000228078	32	3.12797e-109
OID30384	ENSG00000106952	ENSG00000228078	3	1.69121e-12
OID21052	ENSG00000146072	ENSG00000228078	1	9.37335e-11
OID20713	ENSG00000112763	ENSG00000228078	39	8.41618e-235
OID21145	ENSG00000028137	ENSG00000228078	1	4.22709e-13
OID30349	ENSG00000069122	ENSG00000228078	2	2.80434e-11
OID30492	ENSG00000141551	ENSG00000228078	16	4.23089e-17
OID30713	ENSG00000173531	ENSG00000228078	1	1.50326e-10
OID30884	ENSG00000236279	ENSG00000228078	4	1.20961e-11
OID30183	ENSG00000009307	ENSG00000228078	3	4.94797e-13
OID21009	ENSG00000204580	ENSG00000228078	3	4.25907e-19
OID21441	ENSG00000136720	ENSG00000228078	1	1.12506e-14
OID21159	ENSG00000030582	ENSG00000228078	4	2.10925e-16
OID30167	ENSG00000213760	ENSG00000228078	2	9.83721e-12
OID20968	ENSG00000162998	ENSG00000228078	1	2.27898e-12
OID20321	ENSG00000026297	ENSG00000228078	28	2.10255e-55
OID20418	ENSG00000102265	ENSG00000228078	8	4.40674e-15
OID20667	ENSG00000204539	ENSG00000228078	32	0
OID20105	ENSG00000130234	ENSG00000228078	24	3.37273e-33
OID30303	ENSG00000198356	ENSG00000228078	4	5.93655e-11
OID21030	ENSG00000172724	ENSG00000228078	1	2.28462e-16
OID30689	ENSG00000169413	ENSG00000228078	2	1.53454e-12
OID20653	ENSG00000186827	ENSG00000228078	19	9.1201e-34
OID30998	ENSG00000079462	ENSG00000228078	7	6.91737e-16
OID31505	ENSG00000216490	ENSG00000228078	1	2.75164e-10
OID20520	ENSG00000204287	ENSG00000228078	22	4.28596e-56
OID20601	ENSG00000091181	ENSG00000228078	17	3.09273e-27
OID30112	ENSG00000136231	ENSG00000228078	1	1.47341e-10
OID21214	ENSG00000158714	ENSG00000228078	1	2.46134e-10
OID30783	ENSG00000091513	ENSG00000228078	25	6.90385e-25
OID30646	ENSG00000160867	ENSG00000228078	4	4.82866e-14
OID30872	ENSG00000091164	ENSG00000228078	8	4.64842e-14
OID20670	ENSG00000122224	ENSG00000228078	23	1.72254e-17
OID20371	ENSG00000160180	ENSG00000228078	12	8.17368e-65
OID30775	ENSG00000073754	ENSG00000228078	11	4.29269e-25
OID20586	ENSG00000226979	ENSG00000228078	18	2.36529e-55
OID20604	ENSG00000100453	ENSG00000228078	15	2.53961e-21
OID20562	ENSG00000164136	ENSG00000228078	30	8.8213e-28
OID20546	ENSG00000006606	ENSG00000228078	3	2.80428e-13
OID21396	ENSG00000188389	ENSG00000228078	1	4.68038e-11
OID20394	ENSG00000093072	ENSG00000228078	26	2.51871e-26
OID20096	ENSG00000100450	ENSG00000228078	7	2.99845e-15
OID31403	ENSG00000042088	ENSG00000228078	2	2.26893e-11
OID30641	ENSG00000137101	ENSG00000228078	14	6.33707e-41
OID20632	ENSG00000134539	ENSG00000228078	37	4.61844e-162
OID31025	ENSG00000100167	ENSG00000228078	1	2.08019e-14
OID31082	ENSG00000213809	ENSG00000228078	1	5.76278e-14
OID21493	ENSG00000163513	ENSG00000228078	4	4.79904e-13
OID21394	ENSG00000105492	ENSG00000228078	31	1.53416e-35
OID21153	ENSG00000149090	ENSG00000228078	24	4.20802e-27
OID21449	ENSG00000110448	ENSG00000228078	2	1.61679e-12
OID20985	ENSG00000049249	ENSG00000228078	15	1.0143e-26
OID20678	ENSG00000027697	ENSG00000228078	4	4.87285e-17
OID20369	ENSG00000072274	ENSG00000228078	17	6.65344e-17
OID21155	ENSG00000067182	ENSG00000228078	1	1.57271e-11
OID30174	ENSG00000203618	ENSG00000228078	36	3.86699e-52
OID20348	ENSG00000137496	ENSG00000228078	1	4.29156e-11
OID30470	ENSG00000067369	ENSG00000228078	31	1.37287e-29
OID30902	ENSG00000170275	ENSG00000228078	9	6.60228e-19
OID21483	ENSG00000158481	ENSG00000228078	32	3.00278e-84
OID21447	ENSG00000184292	ENSG00000228078	2	5.38714e-14
OID20179	ENSG00000134812	ENSG00000228078	7	3.99842e-13
OID21342	ENSG00000142627	ENSG00000228078	1	2.244e-14
OID21078	ENSG00000169877	ENSG00000228078	1	1.16547e-10
OID21328	ENSG00000241399	ENSG00000228078	36	4.74251e-56
OID21298	ENSG00000116031	ENSG00000228078	10	8.64725e-23
OID21413	ENSG00000106927	ENSG00000228078	18	1.07459e-17
OID30383	ENSG00000156575	ENSG00000228078	6	1.0676e-15
OID20374	ENSG00000204444	ENSG00000228078	2	7.314e-15
OID30081	ENSG00000109814	ENSG00000228078	3	1.66677e-12
OID21146	ENSG00000197081	ENSG00000228078	17	8.13318e-25
OID20532	ENSG00000204592	ENSG00000228078	37	0
OID20733	ENSG00000161955	ENSG00000228078	1	3.26512e-15
OID20410	ENSG00000166278	ENSG00000228078	30	1.12777e-52
OID20277	ENSG00000076662	ENSG00000228078	10	1.26059e-38
OID20584	ENSG00000010610	ENSG00000228078	1	2.02079e-11
OID20654	ENSG00000173372	ENSG00000228078	14	6.47183e-18
OID31450	ENSG00000173465	ENSG00000228078	1	1.72409e-11
OID31126	ENSG00000105519	ENSG00000228078	28	7.27314e-28
OID20329	ENSG00000196415	ENSG00000228078	6	2.10103e-14
OID30422	ENSG00000081985	ENSG00000228078	2	1.30442e-11
OID20757	ENSG00000115590	ENSG00000228078	1	6.82092e-13
OID30273	ENSG00000164303	ENSG00000228078	26	7.80723e-43
OID21479	ENSG00000088882	ENSG00000228078	1	8.64422e-17
OID21074	ENSG00000171246	ENSG00000228078	38	0
OID20566	ENSG00000189430	ENSG00000228078	1	1.55463e-10
OID30507	ENSG00000157110	ENSG00000228078	2	1.10908e-11
OID20690	ENSG00000088827	ENSG00000228078	1	5.85406e-13
OID20639	ENSG00000132704	ENSG00000228078	25	1.61208e-34
OID31209	ENSG00000065485	ENSG00000228078	32	4.2503e-76
OID20666	ENSG00000113302	ENSG00000228078	21	1.90037e-35
OID20214	ENSG00000133661	ENSG00000228078	21	2.74497e-36
OID30390	ENSG00000106236	ENSG00000228078	23	4.9002e-24
OID31177	ENSG00000084764	ENSG00000228078	27	3.3969e-21
OID31383	ENSG00000227507	ENSG00000228078	39	7.03682e-101
OID31077	ENSG00000158941	ENSG00000228078	10	2.46093e-15
OID20330	ENSG00000078098	ENSG00000228078	15	4.07193e-35
OID30956	ENSG00000186063	ENSG00000228078	1	1.29018e-11
OID30830	ENSG00000043093	ENSG00000228078	5	8.62031e-12
OID30141	ENSG00000205693	ENSG00000228078	4	1.26262e-15
OID20141	ENSG00000198959	ENSG00000228078	7	3.56073e-16
OID20679	ENSG00000109861	ENSG00000228078	10	4.46684e-15
OID20461	ENSG00000185291	ENSG00000228078	5	6.57579e-16
OID30614	ENSG00000188811	ENSG00000228078	1	1.75751e-10
OID21002	ENSG00000069764	ENSG00000228078	27	7.73048e-61
OID31354	ENSG00000117691	ENSG00000228078	5	5.2822e-13
OID20522	ENSG00000130427	ENSG00000228078	1	5.06069e-11
OID21473	ENSG00000103066	ENSG00000228078	2	1.00752e-13
OID30341	ENSG00000181523	ENSG00000228078	27	9.91048e-40
OID20663	ENSG00000145649	ENSG00000228078	18	2.77033e-32
OID30262	ENSG00000198162	ENSG00000228078	3	8.24712e-12
OID31208	ENSG00000008256	ENSG00000228078	1	2.00247e-10
OID20282	ENSG00000161921	ENSG00000228078	15	7.83983e-14
OID21062	ENSG00000165457	ENSG00000228078	9	6.77133e-16
OID31412	ENSG00000103274	ENSG00000228078	9	4.26582e-13
OID21133	ENSG00000104921	ENSG00000228078	12	8.17336e-16
OID20602	ENSG00000026751	ENSG00000228078	24	3.51114e-27
OID21196	ENSG00000243772	ENSG00000228078	15	5.40897e-63
OID31083	ENSG00000184502	ENSG00000228078	5	6.08502e-14
OID20540	ENSG00000186470	ENSG00000228078	9	0
OID20429	ENSG00000186818	ENSG00000228078	28	8.06443e-49
OID20216	ENSG00000124145	ENSG00000228078	1	9.99813e-11
OID30517	ENSG00000107165	ENSG00000228078	8	1.08828e-18
OID21496	ENSG00000120156	ENSG00000228078	2	1.76328e-13
OID20172	ENSG00000163534	ENSG00000228078	1	2.03998e-10
OID20914	ENSG00000109943	ENSG00000228078	3	9.64807e-24
OID30464	ENSG00000150045	ENSG00000228078	18	9.99308e-27
OID21127	ENSG00000174684	ENSG00000228078	1	9.73133e-11
OID30347	ENSG00000163975	ENSG00000228109	5	0
OID20569	ENSG00000151882	ENSG00000228126	1	8.72957e-14
OID30275	ENSG00000143382	ENSG00000228126	11	1.18396e-61
OID21063	ENSG00000038945	ENSG00000228126	1	3.10169e-14
OID30837	ENSG00000178096	ENSG00000228126	1	9.25589e-12
OID20365	ENSG00000101160	ENSG00000228126	1	7.61089e-12
OID21401	ENSG00000118298	ENSG00000228126	6	1.10992e-71
OID30965	ENSG00000159164	ENSG00000228126	2	8.50257e-24
OID30736	ENSG00000143369	ENSG00000228126	1	0
OID21056	ENSG00000163131	ENSG00000228126	7	2.80443e-163
OID20501	ENSG00000205186	ENSG00000228126	5	1.36827e-14
OID30757	ENSG00000132386	ENSG00000228133	1	4.83874e-11
OID30779	ENSG00000167711	ENSG00000228133	1	7.1607e-11
OID20752	ENSG00000162438	ENSG00000228140	4	2.06266e-29
OID21096	ENSG00000131686	ENSG00000228150	2	0
OID20913	ENSG00000173614	ENSG00000228150	1	1.75909e-13
OID31526	ENSG00000162444	ENSG00000228150	2	9.59988e-63
OID30344	ENSG00000142657	ENSG00000228150	1	2.01141e-24
OID20714	ENSG00000176974	ENSG00000228157	5	1.17887e-19
OID21273	ENSG00000197646	ENSG00000228166	1	1.25709e-19
OID20578	ENSG00000105371	ENSG00000228172	8	5.77739e-27
OID30114	ENSG00000158008	ENSG00000228172	8	0
OID20996	ENSG00000188611	ENSG00000228172	1	2.57892e-13
OID21042	ENSG00000169248	ENSG00000228172	1	1.60162e-10
OID21405	ENSG00000136943	ENSG00000228174	1	3.60834e-13
OID20845	ENSG00000162654	ENSG00000228175	1	1.35639e-18
OID30539	ENSG00000164010	ENSG00000228192	4	3.72086e-30
OID20939	ENSG00000127578	ENSG00000228201	4	7.89525e-31
OID21530	ENSG00000124466	ENSG00000228201	1	2.98706e-11
OID21095	ENSG00000154654	ENSG00000228201	1	7.09427e-15
OID20307	ENSG00000018236	ENSG00000228201	1	9.20777e-44
OID30326	ENSG00000119977	ENSG00000228201	1	5.90248e-13
OID30307	ENSG00000130656	ENSG00000228201	2	4.12849e-72
OID31363	ENSG00000124557	ENSG00000228223	13	5.08685e-175
OID20540	ENSG00000186470	ENSG00000228223	6	0
OID20429	ENSG00000186818	ENSG00000228223	2	7.83455e-13
OID20713	ENSG00000112763	ENSG00000228223	13	0
OID21483	ENSG00000158481	ENSG00000228223	5	2.62961e-31
OID20369	ENSG00000072274	ENSG00000228223	3	2.44538e-20
OID21293	ENSG00000123384	ENSG00000228223	2	1.82827e-12
OID20602	ENSG00000026751	ENSG00000228223	3	4.44172e-16
OID20663	ENSG00000145649	ENSG00000228223	5	1.31757e-21
OID20522	ENSG00000130427	ENSG00000228223	3	7.37677e-13
OID20593	ENSG00000204516	ENSG00000228223	14	2.3594e-282
OID30464	ENSG00000150045	ENSG00000228223	1	2.659e-11
OID20667	ENSG00000204539	ENSG00000228223	9	1.88275e-143
OID20562	ENSG00000164136	ENSG00000228223	2	6.17093e-15
OID30273	ENSG00000164303	ENSG00000228223	3	4.17574e-15
OID21493	ENSG00000163513	ENSG00000228223	1	1.52163e-10
OID31048	ENSG00000206503	ENSG00000228223	7	0
OID20585	ENSG00000056736	ENSG00000228223	1	1.59323e-10
OID30347	ENSG00000163975	ENSG00000228223	1	1.13564e-15
OID20639	ENSG00000132704	ENSG00000228223	1	1.78621e-18
OID30783	ENSG00000091513	ENSG00000228223	8	1.04902e-41
OID20976	ENSG00000006210	ENSG00000228223	3	9.67659e-14
OID30174	ENSG00000203618	ENSG00000228223	1	1.65357e-10
OID21394	ENSG00000105492	ENSG00000228223	3	2.37668e-14
OID21473	ENSG00000103066	ENSG00000228223	1	9.14943e-11
OID31209	ENSG00000065485	ENSG00000228223	6	2.88238e-51
OID21049	ENSG00000120949	ENSG00000228223	3	1.96773e-19
OID20321	ENSG00000026297	ENSG00000228223	4	2.43784e-31
OID31083	ENSG00000184502	ENSG00000228223	1	1.83937e-11
OID20410	ENSG00000166278	ENSG00000228223	6	7.80332e-41
OID21435	ENSG00000106066	ENSG00000228223	8	2.19219e-80
OID20141	ENSG00000198959	ENSG00000228223	1	1.55976e-12
OID21111	ENSG00000143297	ENSG00000228223	1	8.68371e-12
OID31488	ENSG00000168615	ENSG00000228223	4	2.29175e-13
OID20756	ENSG00000204305	ENSG00000228223	3	5.45929e-15
OID21298	ENSG00000116031	ENSG00000228223	4	1.39058e-16
OID20666	ENSG00000113302	ENSG00000228223	3	8.50908e-18
OID20601	ENSG00000091181	ENSG00000228223	4	2.94276e-19
OID20330	ENSG00000078098	ENSG00000228223	4	3.57297e-14
OID21078	ENSG00000169877	ENSG00000228223	1	5.80071e-12
OID31383	ENSG00000227507	ENSG00000228223	6	1.09286e-29
OID20277	ENSG00000076662	ENSG00000228223	4	6.19791e-33
OID21384	ENSG00000204655	ENSG00000228223	4	1.4812e-17
OID20985	ENSG00000049249	ENSG00000228223	4	1.62206e-21
OID21074	ENSG00000171246	ENSG00000228223	5	2.42156e-28
OID21040	ENSG00000019582	ENSG00000228223	4	2.75693e-19
OID21465	ENSG00000113070	ENSG00000228223	3	5.62739e-16
OID20417	ENSG00000120708	ENSG00000228223	2	6.10574e-14
OID20586	ENSG00000226979	ENSG00000228223	3	4.28239e-18
OID20267	ENSG00000134460	ENSG00000228223	4	3.70078e-18
OID30384	ENSG00000106952	ENSG00000228223	1	2.645e-10
OID21196	ENSG00000243772	ENSG00000228223	8	5.69e-56
OID30495	ENSG00000080819	ENSG00000228223	3	4.1779e-22
OID21185	ENSG00000167633	ENSG00000228223	1	3.8125e-12
OID21153	ENSG00000149090	ENSG00000228223	3	2.26319e-22
OID20632	ENSG00000134539	ENSG00000228223	4	1.3528e-16
OID30088	ENSG00000228789	ENSG00000228223	5	9.2809e-32
OID20217	ENSG00000100292	ENSG00000228223	2	1.86532e-11
OID30725	ENSG00000166710	ENSG00000228223	6	7.482e-39
OID21328	ENSG00000241399	ENSG00000228223	5	1.08363e-15
OID20653	ENSG00000186827	ENSG00000228223	5	7.57905e-30
OID21018	ENSG00000153563	ENSG00000228223	1	4.32383e-11
OID20532	ENSG00000204592	ENSG00000228223	11	1.23067e-196
OID21059	ENSG00000163956	ENSG00000228223	2	9.1555e-15
OID31460	ENSG00000159658	ENSG00000228237	2	4.49115e-14
OID21403	ENSG00000170855	ENSG00000228242	4	5.8625e-18
OID30378	ENSG00000163520	ENSG00000228242	2	4.49186e-12
OID21309	ENSG00000109519	ENSG00000228274	1	1.94209e-10
OID21478	ENSG00000066468	ENSG00000228274	4	1.60143e-11
OID20751	ENSG00000184164	ENSG00000228274	1	2.82863e-10
OID21307	ENSG00000196549	ENSG00000228274	13	2.92703e-13
OID20978	ENSG00000081051	ENSG00000228274	12	6.74076e-13
OID20887	ENSG00000103415	ENSG00000228274	2	5.00558e-13
OID20191	ENSG00000221890	ENSG00000228274	36	1.03882e-44
OID30635	ENSG00000132541	ENSG00000228274	32	4.99658e-16
OID20631	ENSG00000169429	ENSG00000228277	1	5.43522e-20
OID21430	ENSG00000169429	ENSG00000228277	1	1.06852e-19
OID20153	ENSG00000169429	ENSG00000228277	1	1.19347e-17
OID20997	ENSG00000169429	ENSG00000228277	1	8.64905e-19
OID30737	ENSG00000184500	ENSG00000228278	3	1.94291e-136
OID20816	ENSG00000241186	ENSG00000228278	1	4.23707e-13
OID21155	ENSG00000067182	ENSG00000228278	2	1.2837e-25
OID20662	ENSG00000165197	ENSG00000228278	2	2.49167e-13
OID20359	ENSG00000041982	ENSG00000228278	1	3.38384e-11
OID20099	ENSG00000150048	ENSG00000228278	3	2.88537e-50
OID20417	ENSG00000120708	ENSG00000228278	3	4.70933e-215
OID21183	ENSG00000145431	ENSG00000228278	3	4.73989e-208
OID30627	ENSG00000128040	ENSG00000228278	3	2.44056e-87
OID20957	ENSG00000116147	ENSG00000228278	3	4.83264e-60
OID30768	ENSG00000229314	ENSG00000228278	1	9.66151e-26
OID21413	ENSG00000106927	ENSG00000228278	3	3.11769e-32
OID30684	ENSG00000126218	ENSG00000228278	3	1.19651e-159
OID30554	ENSG00000173511	ENSG00000228278	2	3.90031e-19
OID21374	ENSG00000163221	ENSG00000228278	1	1.41195e-13
OID30262	ENSG00000198162	ENSG00000228278	2	1.16181e-19
OID21457	ENSG00000151892	ENSG00000228278	2	1.45556e-38
OID20541	ENSG00000096395	ENSG00000228278	2	1.04314e-25
OID20388	ENSG00000003436	ENSG00000228278	3	7.39967e-35
OID30708	ENSG00000100342	ENSG00000228278	1	1.10877e-10
OID31511	ENSG00000188373	ENSG00000228288	1	2.1256e-10
OID30411	ENSG00000142615	ENSG00000228290	1	9.40691e-11
OID21498	ENSG00000135318	ENSG00000228290	2	2.26024e-46
OID21479	ENSG00000088882	ENSG00000228293	2	7.95729e-16
OID21047	ENSG00000101405	ENSG00000228293	3	5.77695e-63
OID30735	ENSG00000088812	ENSG00000228293	1	9.97275e-31
OID20304	ENSG00000198053	ENSG00000228293	1	4.19543e-50
OID20511	ENSG00000125650	ENSG00000228295	1	2.84353e-17
OID20263	ENSG00000198125	ENSG00000228295	1	4.55004e-14
OID20354	ENSG00000149294	ENSG00000228295	2	1.63869e-26
OID30296	ENSG00000196091	ENSG00000228295	2	2.03671e-13
OID30633	ENSG00000142661	ENSG00000228295	2	3.07389e-20
OID30251	ENSG00000160808	ENSG00000228295	2	8.29548e-19
OID21115	ENSG00000165609	ENSG00000228302	1	5.81739e-12
OID30669	ENSG00000014641	ENSG00000228305	2	2.08716e-30
OID21417	ENSG00000107159	ENSG00000228307	1	6.59084e-13
OID30234	ENSG00000122707	ENSG00000228307	3	4.40983e-27
OID21065	ENSG00000182175	ENSG00000228307	10	3.8836e-24
OID21318	ENSG00000185267	ENSG00000228312	1	1.91942e-10
OID20665	ENSG00000117560	ENSG00000228314	3	7.31093e-14
OID20562	ENSG00000164136	ENSG00000228314	1	7.84393e-12
OID30539	ENSG00000164010	ENSG00000228318	2	1.51386e-13
OID21372	ENSG00000183844	ENSG00000228318	2	5.60203e-25
OID20786	ENSG00000188157	ENSG00000228327	5	0
OID20653	ENSG00000186827	ENSG00000228327	1	2.59802e-10
OID21421	ENSG00000179403	ENSG00000228327	3	2.65081e-35
OID21154	ENSG00000160182	ENSG00000228329	1	1.90311e-95
OID21255	ENSG00000163219	ENSG00000228329	1	7.8419e-12
OID30332	ENSG00000162897	ENSG00000228330	1	5.81655e-11
OID20512	ENSG00000108602	ENSG00000228331	1	1.64788e-154
OID30598	ENSG00000166482	ENSG00000228331	1	4.20361e-13
OID20197	ENSG00000121716	ENSG00000228335	1	1.63679e-17
OID21317	ENSG00000166997	ENSG00000228335	2	1.67459e-55
OID21129	ENSG00000085514	ENSG00000228335	1	3.75663e-12
OID31415	ENSG00000165169	ENSG00000228336	1	1.16279e-48
OID31341	ENSG00000197102	ENSG00000228336	1	1.56573e-56
OID31429	ENSG00000162722	ENSG00000228336	1	1.25019e-16
OID30349	ENSG00000069122	ENSG00000228339	1	3.14304e-11
OID30713	ENSG00000173531	ENSG00000228350	1	0
OID20186	ENSG00000001617	ENSG00000228350	1	1.82388e-26
OID30387	ENSG00000164054	ENSG00000228350	1	3.71396e-43
OID20816	ENSG00000241186	ENSG00000228350	1	4.1589e-57
OID21336	ENSG00000130560	ENSG00000228350	1	3.23245e-12
OID21127	ENSG00000174684	ENSG00000228352	1	7.67415e-11
OID20337	ENSG00000137509	ENSG00000228352	1	2.30906e-12
OID21390	ENSG00000129450	ENSG00000228352	1	1.73244e-12
OID20780	ENSG00000086062	ENSG00000228352	1	1.65812e-43
OID20746	ENSG00000145794	ENSG00000228352	1	2.07588e-10
OID30728	ENSG00000133800	ENSG00000228352	1	3.02191e-16
OID21018	ENSG00000153563	ENSG00000228363	2	6.1613e-24
OID21431	ENSG00000042493	ENSG00000228363	2	6.44684e-28
OID30691	ENSG00000152291	ENSG00000228363	2	5.67101e-11
OID31397	ENSG00000132305	ENSG00000228363	1	4.07971e-15
OID20520	ENSG00000204287	ENSG00000228364	1	2.35844e-12
OID20214	ENSG00000133661	ENSG00000228364	1	1.91813e-13
OID20713	ENSG00000112763	ENSG00000228364	1	6.13062e-11
OID20586	ENSG00000226979	ENSG00000228364	1	2.0131e-10
OID30232	ENSG00000230989	ENSG00000228376	4	4.20036e-15
OID21405	ENSG00000136943	ENSG00000228376	21	5.19951e-232
OID30501	ENSG00000183019	ENSG00000228376	1	1.5919e-10
OID31033	ENSG00000124370	ENSG00000228384	1	3.3378e-13
OID31458	ENSG00000106976	ENSG00000228395	1	8.64138e-29
OID31311	ENSG00000160447	ENSG00000228395	1	1.46902e-52
OID20298	ENSG00000142789	ENSG00000228397	4	1.17109e-52
OID21252	ENSG00000172889	ENSG00000228401	2	6.38759e-14
OID30591	ENSG00000148362	ENSG00000228401	1	1.90958e-16
OID21260	ENSG00000054179	ENSG00000228401	2	3.49545e-22
OID30380	ENSG00000081237	ENSG00000228401	1	3.56966e-16
OID31032	ENSG00000177984	ENSG00000228401	3	1.13616e-26
OID20142	ENSG00000176978	ENSG00000228401	2	1.98886e-16
OID20933	ENSG00000146013	ENSG00000228408	1	1.85186e-10
OID31319	ENSG00000055208	ENSG00000228408	1	8.65481e-11
OID20185	ENSG00000120256	ENSG00000228408	8	4.621e-37
OID20296	ENSG00000169919	ENSG00000228409	13	4.85158e-56
OID20931	ENSG00000138744	ENSG00000228409	4	4.07169e-21
OID20406	ENSG00000197635	ENSG00000228409	4	5.40382e-19
OID30725	ENSG00000166710	ENSG00000228415	1	9.55787e-34
OID20330	ENSG00000078098	ENSG00000228415	2	1.84205e-16
OID20532	ENSG00000204592	ENSG00000228415	1	1.45163e-19
OID21059	ENSG00000163956	ENSG00000228415	1	1.38183e-18
OID20593	ENSG00000204516	ENSG00000228415	1	6.62572e-119
OID21030	ENSG00000172724	ENSG00000228415	1	2.80161e-15
OID20096	ENSG00000100450	ENSG00000228415	1	4.81063e-11
OID21293	ENSG00000123384	ENSG00000228415	1	7.16306e-16
OID20604	ENSG00000100453	ENSG00000228415	1	5.24221e-12
OID21328	ENSG00000241399	ENSG00000228415	1	3.95921e-12
OID20214	ENSG00000133661	ENSG00000228415	2	2.92286e-43
OID20586	ENSG00000226979	ENSG00000228415	1	2.5615e-46
OID21435	ENSG00000106066	ENSG00000228415	1	3.97286e-16
OID30088	ENSG00000228789	ENSG00000228415	2	1.27405e-48
OID21465	ENSG00000113070	ENSG00000228415	1	1.24881e-11
OID21196	ENSG00000243772	ENSG00000228415	1	3.02845e-98
OID31025	ENSG00000100167	ENSG00000228415	1	5.79316e-13
OID31383	ENSG00000227507	ENSG00000228415	2	3.26993e-47
OID21002	ENSG00000069764	ENSG00000228415	1	2.87024e-12
OID21074	ENSG00000171246	ENSG00000228415	2	3.91719e-29
OID20629	ENSG00000111796	ENSG00000228415	1	4.46731e-12
OID30885	ENSG00000204614	ENSG00000228415	2	8.74387e-65
OID20590	ENSG00000182566	ENSG00000228415	2	4.27574e-21
OID20653	ENSG00000186827	ENSG00000228415	1	2.13119e-14
OID21009	ENSG00000204580	ENSG00000228415	2	1.98611e-68
OID21081	ENSG00000118257	ENSG00000228415	2	1.21136e-10
OID20663	ENSG00000145649	ENSG00000228415	2	3.15889e-47
OID20976	ENSG00000006210	ENSG00000228415	1	2.23369e-10
OID20637	ENSG00000012124	ENSG00000228415	1	1.14448e-20
OID30341	ENSG00000181523	ENSG00000228415	1	1.60404e-10
OID30273	ENSG00000164303	ENSG00000228415	2	1.23914e-63
OID31080	ENSG00000204348	ENSG00000228415	1	5.60078e-13
OID21483	ENSG00000158481	ENSG00000228415	1	7.45107e-25
OID21018	ENSG00000153563	ENSG00000228415	1	5.58425e-16
OID20429	ENSG00000186818	ENSG00000228415	1	2.25014e-38
OID21109	ENSG00000166145	ENSG00000228436	3	7.93671e-18
OID30359	ENSG00000135919	ENSG00000228446	8	0
OID20653	ENSG00000186827	ENSG00000228463	1	2.97226e-12
OID20786	ENSG00000188157	ENSG00000228463	2	8.19666e-32
OID21421	ENSG00000179403	ENSG00000228463	2	5.09732e-28
OID30702	ENSG00000104760	ENSG00000228474	1	5.13105e-11
OID30771	ENSG00000121410	ENSG00000228474	1	1.0799e-15
OID30760	ENSG00000164344	ENSG00000228474	1	7.01901e-12
OID31451	ENSG00000138085	ENSG00000228474	3	5.67825e-115
OID30330	ENSG00000085552	ENSG00000228474	1	7.40135e-13
OID30763	ENSG00000188488	ENSG00000228474	1	1.67116e-10
OID20128	ENSG00000116678	ENSG00000228474	1	5.79335e-21
OID20372	ENSG00000057593	ENSG00000228474	1	2.08536e-15
OID20152	ENSG00000138028	ENSG00000228474	4	0
OID21402	ENSG00000105550	ENSG00000228474	1	3.41949e-11
OID20349	ENSG00000101981	ENSG00000228474	1	6.61646e-13
OID31342	ENSG00000177943	ENSG00000228474	1	5.37242e-17
OID30767	ENSG00000099937	ENSG00000228474	1	2.48898e-11
OID30241	ENSG00000138030	ENSG00000228474	3	0
OID30777	ENSG00000149131	ENSG00000228474	1	4.02683e-11
OID20402	ENSG00000115718	ENSG00000228474	1	1.81304e-28
OID20705	ENSG00000065361	ENSG00000228474	1	1.79616e-22
OID30754	ENSG00000169814	ENSG00000228474	1	8.86151e-12
OID30684	ENSG00000126218	ENSG00000228474	1	2.60214e-10
OID20770	ENSG00000134363	ENSG00000228474	1	6.48871e-14
OID20374	ENSG00000204444	ENSG00000228474	1	1.20781e-10
OID20235	ENSG00000169174	ENSG00000228474	1	1.1915e-10
OID20066	ENSG00000198873	ENSG00000228485	2	3.26092e-41
OID20745	ENSG00000102970	ENSG00000228485	2	1.26075e-31
OID31054	ENSG00000136854	ENSG00000228487	1	1.96572e-12
OID20757	ENSG00000115590	ENSG00000228488	1	7.75618e-13
OID20709	ENSG00000118523	ENSG00000228495	8	4.47049e-90
OID30711	ENSG00000112299	ENSG00000228495	1	9.97344e-13
OID30290	ENSG00000134864	ENSG00000228501	2	1.32379e-30
OID30583	ENSG00000162576	ENSG00000228507	1	3.30422e-14
OID31458	ENSG00000106976	ENSG00000228510	10	8.37561e-38
OID31311	ENSG00000160447	ENSG00000228510	1	7.08359e-16
OID20814	ENSG00000167114	ENSG00000228510	2	4.47588e-13
OID31145	ENSG00000148341	ENSG00000228510	1	2.26297e-16
OID30717	ENSG00000114200	ENSG00000228513	1	6.72647e-47
OID30280	ENSG00000091136	ENSG00000228513	1	2.56496e-34
OID21265	ENSG00000178562	ENSG00000228513	1	1.31335e-27
OID20201	ENSG00000143839	ENSG00000228513	1	7.07889e-11
OID20603	ENSG00000091972	ENSG00000228526	1	6.53595e-11
OID30511	ENSG00000049246	ENSG00000228526	1	3.3809e-15
OID30681	ENSG00000182578	ENSG00000228526	3	5.04351e-28
OID21160	ENSG00000116288	ENSG00000228526	1	1.68836e-10
OID20363	ENSG00000167601	ENSG00000228526	3	6.93278e-43
OID21096	ENSG00000131686	ENSG00000228526	1	2.28891e-10
OID20652	ENSG00000115604	ENSG00000228528	1	5.94488e-13
OID20753	ENSG00000152595	ENSG00000228536	3	1.85037e-24
OID30213	ENSG00000152592	ENSG00000228536	4	1.93931e-22
OID21333	ENSG00000175489	ENSG00000228541	1	2.67273e-10
OID31082	ENSG00000213809	ENSG00000228541	1	8.24216e-16
OID20210	ENSG00000019169	ENSG00000228541	1	8.92108e-21
OID30302	ENSG00000115504	ENSG00000228541	1	6.99359e-20
OID20628	ENSG00000122223	ENSG00000228541	1	1.35327e-23
OID20205	ENSG00000107281	ENSG00000228544	2	1.82999e-26
OID21252	ENSG00000172889	ENSG00000228544	1	8.16741e-12
OID31032	ENSG00000177984	ENSG00000228544	5	1.81456e-111
OID31342	ENSG00000177943	ENSG00000228544	1	3.36998e-29
OID30380	ENSG00000081237	ENSG00000228544	3	9.27066e-21
OID20408	ENSG00000107317	ENSG00000228544	2	1.55626e-22
OID21260	ENSG00000054179	ENSG00000228544	6	6.65473e-30
OID20142	ENSG00000176978	ENSG00000228544	4	6.99809e-92
OID30591	ENSG00000148362	ENSG00000228544	3	1.21491e-27
OID20832	ENSG00000159339	ENSG00000228549	2	5.75497e-31
OID20937	ENSG00000096060	ENSG00000228559	5	1.10589e-69
OID30599	ENSG00000010319	ENSG00000228559	1	0
OID21156	ENSG00000137392	ENSG00000228559	1	0
OID20637	ENSG00000012124	ENSG00000228559	2	5.73814e-12
OID21133	ENSG00000104921	ENSG00000228559	1	4.37652e-13
OID21218	ENSG00000185303	ENSG00000228570	11	0
OID21165	ENSG00000122852	ENSG00000228570	18	1.14825e-81
OID20622	ENSG00000189377	ENSG00000228570	2	2.28294e-12
OID20214	ENSG00000133661	ENSG00000228570	7	0
OID20651	ENSG00000114948	ENSG00000228577	1	0
OID20569	ENSG00000151882	ENSG00000228577	1	4.0591e-24
OID20182	ENSG00000146700	ENSG00000228589	2	1.5505e-111
OID30274	ENSG00000116353	ENSG00000228589	1	2.57614e-11
OID31498	ENSG00000111405	ENSG00000228590	1	6.27784e-58
OID30307	ENSG00000130656	ENSG00000228590	2	5.26212e-25
OID30631	ENSG00000137880	ENSG00000228590	1	2.28704e-14
OID21109	ENSG00000166145	ENSG00000228590	1	2.25155e-16
OID20881	ENSG00000197993	ENSG00000228590	2	1.97761e-19
OID30628	ENSG00000196188	ENSG00000228590	2	2.49312e-23
OID20727	ENSG00000069482	ENSG00000228590	3	1.16101e-123
OID30295	ENSG00000136542	ENSG00000228590	1	5.80852e-16
OID20293	ENSG00000175315	ENSG00000228590	1	6.73843e-12
OID21096	ENSG00000131686	ENSG00000228590	1	8.99369e-12
OID20149	ENSG00000162877	ENSG00000228590	1	9.17057e-54
OID21148	ENSG00000133710	ENSG00000228590	1	8.30974e-12
OID31151	ENSG00000188175	ENSG00000228590	1	3.86885e-12
OID31449	ENSG00000198900	ENSG00000228590	1	1.25297e-49
OID20786	ENSG00000188157	ENSG00000228594	1	9.0121e-18
OID21421	ENSG00000179403	ENSG00000228594	3	6.79723e-40
OID31500	ENSG00000114013	ENSG00000228594	1	5.52404e-13
OID20178	ENSG00000008130	ENSG00000228594	3	3.5721e-19
OID20496	ENSG00000117090	ENSG00000228606	1	1.57394e-29
OID20209	ENSG00000187116	ENSG00000228606	1	7.56419e-11
OID21214	ENSG00000158714	ENSG00000228606	1	1.85863e-11
OID20387	ENSG00000162747	ENSG00000228606	1	2.11475e-50
OID20670	ENSG00000122224	ENSG00000228606	1	6.89211e-27
OID21490	ENSG00000143217	ENSG00000228606	1	2.5799e-17
OID20391	ENSG00000143226	ENSG00000228606	1	4.92103e-15
OID20529	ENSG00000181036	ENSG00000228606	1	1.18656e-10
OID20602	ENSG00000026751	ENSG00000228606	1	7.20453e-49
OID20628	ENSG00000122223	ENSG00000228606	1	9.2924e-14
OID20167	ENSG00000162729	ENSG00000228606	1	1.29489e-11
OID21254	ENSG00000162739	ENSG00000228606	1	1.13247e-29
OID30787	ENSG00000115414	ENSG00000228618	1	9.16549e-30
OID20501	ENSG00000205186	ENSG00000228630	1	5.298e-12
OID20816	ENSG00000241186	ENSG00000228638	27	2.07128e-124
OID30153	ENSG00000229453	ENSG00000228638	17	0
OID20695	ENSG00000275302	ENSG00000228638	4	1.26902e-35
OID30387	ENSG00000164054	ENSG00000228638	27	1.46063e-37
OID20186	ENSG00000001617	ENSG00000228638	1	6.93412e-14
OID20571	ENSG00000160801	ENSG00000228638	1	2.55955e-11
OID30713	ENSG00000173531	ENSG00000228638	26	0
OID20357	ENSG00000114378	ENSG00000228638	4	1.97677e-16
OID21307	ENSG00000196549	ENSG00000228638	1	2.68354e-10
OID21454	ENSG00000143768	ENSG00000228639	1	5.24534e-13
OID20727	ENSG00000069482	ENSG00000228639	1	9.51949e-17
OID31436	ENSG00000117118	ENSG00000228639	1	5.65364e-12
OID20173	ENSG00000136235	ENSG00000228649	2	8.17787e-15
OID31370	ENSG00000120211	ENSG00000228653	5	2.46753e-21
OID21456	ENSG00000124490	ENSG00000228653	28	6.92817e-52
OID20593	ENSG00000204516	ENSG00000228666	1	2.11645e-13
OID20410	ENSG00000166278	ENSG00000228666	1	1.25489e-11
OID30755	ENSG00000243649	ENSG00000228666	1	7.02167e-15
OID20632	ENSG00000134539	ENSG00000228666	1	2.86353e-17
OID31363	ENSG00000124557	ENSG00000228666	1	1.75965e-12
OID20732	ENSG00000170476	ENSG00000228672	22	1.35121e-28
OID31283	ENSG00000119917	ENSG00000228672	22	1.69097e-58
OID20957	ENSG00000116147	ENSG00000228686	1	1.46897e-19
OID30412	ENSG00000120332	ENSG00000228686	1	1.24329e-73
OID21111	ENSG00000143297	ENSG00000228696	1	7.78161e-11
OID21056	ENSG00000163131	ENSG00000228696	1	2.36846e-11
OID31440	ENSG00000238083	ENSG00000228696	12	0
OID20753	ENSG00000152595	ENSG00000228696	1	2.076e-10
OID21398	ENSG00000143184	ENSG00000228697	1	6.09922e-16
OID31342	ENSG00000177943	ENSG00000228701	1	1.81402e-11
OID20095	ENSG00000170775	ENSG00000228701	2	4.25751e-13
OID31108	ENSG00000174721	ENSG00000228701	15	0
OID20575	ENSG00000117594	ENSG00000228701	42	4.0195e-20
OID21340	ENSG00000172828	ENSG00000228701	46	3.71457e-29
OID20665	ENSG00000117560	ENSG00000228701	1	1.85193e-10
OID20244	ENSG00000198848	ENSG00000228701	42	1.08551e-17
OID21032	ENSG00000129103	ENSG00000228701	42	1.34531e-18
OID21028	ENSG00000166311	ENSG00000228701	1	1.38702e-10
OID30711	ENSG00000112299	ENSG00000228701	35	1.23527e-15
OID20751	ENSG00000184164	ENSG00000228701	1	1.07098e-12
OID20275	ENSG00000263639	ENSG00000228702	4	7.69459e-68
OID21376	ENSG00000143167	ENSG00000228702	2	2.59725e-16
OID20743	ENSG00000119888	ENSG00000228702	2	5.67829e-19
OID30107	ENSG00000186198	ENSG00000228702	2	9.96492e-17
OID30164	ENSG00000168765	ENSG00000228703	2	9.97013e-44
OID20719	ENSG00000184371	ENSG00000228703	1	7.18986e-95
OID21195	ENSG00000063180	ENSG00000228703	1	1.89166e-11
OID21159	ENSG00000030582	ENSG00000228703	1	1.89393e-140
OID20733	ENSG00000161955	ENSG00000228703	1	1.96084e-22
OID30262	ENSG00000198162	ENSG00000228703	1	7.9395e-15
OID31006	ENSG00000168509	ENSG00000228703	1	4.58359e-14
OID21315	ENSG00000089692	ENSG00000228703	1	3.8276e-13
OID30332	ENSG00000162897	ENSG00000228703	1	1.23557e-11
OID30599	ENSG00000010319	ENSG00000228703	1	4.88027e-35
OID30593	ENSG00000143126	ENSG00000228703	1	9.44828e-39
OID20210	ENSG00000019169	ENSG00000228703	1	1.01063e-13
OID20599	ENSG00000125726	ENSG00000228703	1	2.27776e-42
OID31342	ENSG00000177943	ENSG00000228703	1	3.19914e-14
OID21351	ENSG00000160223	ENSG00000228709	1	3.51605e-15
OID20294	ENSG00000160213	ENSG00000228709	1	3.88667e-16
OID20368	ENSG00000113296	ENSG00000228716	1	3.70437e-24
OID21420	ENSG00000100362	ENSG00000228719	1	1.61907e-24
OID20601	ENSG00000091181	ENSG00000228727	4	4.84e-49
OID31025	ENSG00000100167	ENSG00000228727	3	3.581e-19
OID20417	ENSG00000120708	ENSG00000228727	3	1.942e-24
OID20267	ENSG00000134460	ENSG00000228727	4	2.543e-37
OID20713	ENSG00000112763	ENSG00000228727	7	3.54e-165
OID30141	ENSG00000205693	ENSG00000228727	5	3.28725e-41
OID20415	ENSG00000115386	ENSG00000228727	1	2.722e-12
OID21145	ENSG00000028137	ENSG00000228727	3	2.658e-17
OID30088	ENSG00000228789	ENSG00000228727	7	5.90066e-58
OID20757	ENSG00000115590	ENSG00000228727	1	2.742e-10
OID20654	ENSG00000173372	ENSG00000228727	1	8.774e-13
OID20141	ENSG00000198959	ENSG00000228727	1	2.247e-25
OID20336	ENSG00000108578	ENSG00000228727	1	2.54e-15
OID20585	ENSG00000056736	ENSG00000228727	3	7.767e-22
OID30262	ENSG00000198162	ENSG00000228727	4	1.938e-20
OID20663	ENSG00000145649	ENSG00000228727	7	3.75337e-78
OID20734	ENSG00000169855	ENSG00000228727	1	2.513e-18
OID30517	ENSG00000107165	ENSG00000228727	2	2.813e-15
OID20473	ENSG00000232810	ENSG00000228727	1	3.43049e-13
OID30783	ENSG00000091513	ENSG00000228727	1	1.53703e-12
OID30646	ENSG00000160867	ENSG00000228727	2	4.528e-25
OID21213	ENSG00000030419	ENSG00000228727	3	1.53464e-17
OID21133	ENSG00000104921	ENSG00000228727	2	3.00068e-18
OID20533	ENSG00000132109	ENSG00000228727	2	2.571e-22
OID30460	ENSG00000082175	ENSG00000228727	1	7.73572e-14
OID20240	ENSG00000130164	ENSG00000228727	1	1.816e-13
OID30341	ENSG00000181523	ENSG00000228727	3	4.21219e-103
OID21520	ENSG00000141736	ENSG00000228727	1	2.03e-10
OID21127	ENSG00000174684	ENSG00000228727	3	8.064e-23
OID20719	ENSG00000184371	ENSG00000228727	2	5.341e-13
OID21497	ENSG00000128052	ENSG00000228727	2	1.37666e-11
OID20461	ENSG00000185291	ENSG00000228727	1	1.02401e-13
OID20675	ENSG00000138755	ENSG00000228727	2	3.836e-25
OID30266	ENSG00000182333	ENSG00000228727	2	1.998e-25
OID20374	ENSG00000204444	ENSG00000228727	4	0
OID20638	ENSG00000078081	ENSG00000228727	2	6.20471e-11
OID21446	ENSG00000127863	ENSG00000228727	2	2.30265e-11
OID20416	ENSG00000137563	ENSG00000228727	2	2.6689e-15
OID31216	ENSG00000172830	ENSG00000228727	1	1.006e-12
OID30383	ENSG00000156575	ENSG00000228727	2	1.16e-12
OID20963	ENSG00000167419	ENSG00000228727	1	5.314e-13
OID21063	ENSG00000038945	ENSG00000228727	3	1.47617e-16
OID31177	ENSG00000084764	ENSG00000228727	1	1.91246e-13
OID30643	ENSG00000103174	ENSG00000228727	1	5.974e-12
OID31209	ENSG00000065485	ENSG00000228727	6	8.229e-149
OID20902	ENSG00000221823	ENSG00000228727	1	7.539e-14
OID20338	ENSG00000008438	ENSG00000228727	3	1.46318e-34
OID30691	ENSG00000152291	ENSG00000228727	1	1.099e-11
OID31383	ENSG00000227507	ENSG00000228727	7	2.52632e-87
OID31083	ENSG00000184502	ENSG00000228727	2	2.827e-23
OID20429	ENSG00000186818	ENSG00000228727	6	2.64751e-128
OID20105	ENSG00000130234	ENSG00000228727	1	1.263e-10
OID20939	ENSG00000127578	ENSG00000228727	3	3.262e-34
OID30693	ENSG00000175535	ENSG00000228727	3	6.712e-12
OID21380	ENSG00000102854	ENSG00000228727	1	3.482e-12
OID20394	ENSG00000093072	ENSG00000228727	4	9.478e-49
OID30699	ENSG00000229183	ENSG00000228727	1	9.55e-19
OID20646	ENSG00000141655	ENSG00000228727	1	1.216e-11
OID30401	ENSG00000136011	ENSG00000228727	1	1.981e-11
OID21261	ENSG00000136698	ENSG00000228727	1	2.611e-12
OID21185	ENSG00000167633	ENSG00000228727	2	1.264e-22
OID21483	ENSG00000158481	ENSG00000228727	7	2.451e-122
OID21040	ENSG00000019582	ENSG00000228727	5	4.366e-67
OID20522	ENSG00000130427	ENSG00000228727	1	2.288e-10
OID20348	ENSG00000137496	ENSG00000228727	2	2.806e-13
OID20529	ENSG00000181036	ENSG00000228727	1	2.37412e-12
OID30998	ENSG00000079462	ENSG00000228727	2	1.18041e-13
OID30464	ENSG00000150045	ENSG00000228727	3	3.326e-30
OID20540	ENSG00000186470	ENSG00000228727	7	0
OID20562	ENSG00000164136	ENSG00000228727	4	7.645e-41
OID20595	ENSG00000163606	ENSG00000228727	1	9.92963e-11
OID21393	ENSG00000139626	ENSG00000228727	3	1.062e-25
OID21049	ENSG00000120949	ENSG00000228727	4	1.055e-52
OID20756	ENSG00000204305	ENSG00000228727	3	3.588e-31
OID30713	ENSG00000173531	ENSG00000228727	2	3.97372e-11
OID30755	ENSG00000243649	ENSG00000228727	3	0
OID20660	ENSG00000256043	ENSG00000228727	1	4.789e-14
OID21109	ENSG00000166145	ENSG00000228727	1	1.664e-12
OID20586	ENSG00000226979	ENSG00000228727	7	0
OID20276	ENSG00000164733	ENSG00000228727	1	3.066e-18
OID20074	ENSG00000232810	ENSG00000228727	1	7.2147e-15
OID21134	ENSG00000140545	ENSG00000228727	1	3.464e-13
OID20543	ENSG00000143125	ENSG00000228727	2	7.705e-20
OID20671	ENSG00000115009	ENSG00000228727	1	1.55727e-12
OID30677	ENSG00000213398	ENSG00000228727	1	2.33415e-10
OID20968	ENSG00000162998	ENSG00000228727	4	3.387e-50
OID20896	ENSG00000106541	ENSG00000228727	1	4.012e-13
OID21435	ENSG00000106066	ENSG00000228727	8	0
OID20655	ENSG00000181374	ENSG00000228727	1	7.857e-15
OID20236	ENSG00000163453	ENSG00000228727	1	2.26037e-20
OID30483	ENSG00000005001	ENSG00000228727	1	2.529e-12
OID20602	ENSG00000026751	ENSG00000228727	3	3.389e-23
OID21289	ENSG00000174938	ENSG00000228727	1	1.995e-19
OID20768	ENSG00000111321	ENSG00000228727	1	1.617e-16
OID30430	ENSG00000086205	ENSG00000228727	2	5.58137e-16
OID20764	ENSG00000011422	ENSG00000228727	1	7.75257e-13
OID20593	ENSG00000204516	ENSG00000228727	6	0
OID21492	ENSG00000111261	ENSG00000228727	3	8.714e-19
OID30614	ENSG00000188811	ENSG00000228727	4	4.13e-29
OID20718	ENSG00000204389	ENSG00000228727	1	2.69937e-15
OID20353	ENSG00000039068	ENSG00000228727	1	5.281e-13
OID31356	ENSG00000180198	ENSG00000228727	1	8.86e-14
OID30492	ENSG00000141551	ENSG00000228727	2	7.069e-13
OID20231	ENSG00000178726	ENSG00000228727	2	3.797e-16
OID20222	ENSG00000130202	ENSG00000228727	2	3.98258e-12
OID21136	ENSG00000168685	ENSG00000228727	1	1.18903e-21
OID20653	ENSG00000186827	ENSG00000228727	4	2.199e-49
OID20179	ENSG00000134812	ENSG00000228727	2	9.322e-22
OID20752	ENSG00000162438	ENSG00000228727	2	9.93e-15
OID21493	ENSG00000163513	ENSG00000228727	4	1.333e-25
OID21525	ENSG00000198719	ENSG00000228727	1	5.77853e-13
OID20373	ENSG00000106538	ENSG00000228727	2	9.324e-20
OID31320	ENSG00000181847	ENSG00000228727	1	2.139e-16
OID30384	ENSG00000106952	ENSG00000228727	1	1.765e-12
OID21365	ENSG00000114113	ENSG00000228727	1	6.357e-13
OID20507	ENSG00000127191	ENSG00000228727	1	2.797e-10
OID21009	ENSG00000204580	ENSG00000228727	4	2.78817e-35
OID20583	ENSG00000122359	ENSG00000228727	2	7.05e-22
OID31488	ENSG00000168615	ENSG00000228727	4	5.274e-47
OID20999	ENSG00000139567	ENSG00000228727	1	1.21047e-11
OID20985	ENSG00000049249	ENSG00000228727	4	9.816e-43
OID21449	ENSG00000110448	ENSG00000228727	1	8.457e-13
OID30725	ENSG00000166710	ENSG00000228727	6	4.159e-118
OID21293	ENSG00000123384	ENSG00000228727	3	7.15896e-127
OID20365	ENSG00000101160	ENSG00000228727	1	1.544e-14
OID21274	ENSG00000140443	ENSG00000228727	1	1.81625e-11
OID20546	ENSG00000006606	ENSG00000228727	1	3.401e-13
OID31048	ENSG00000206503	ENSG00000228727	6	0
OID20334	ENSG00000275152	ENSG00000228727	2	3.553e-18
OID21465	ENSG00000113070	ENSG00000228727	1	4.494e-15
OID20482	ENSG00000271605	ENSG00000228727	1	1.44478e-11
OID30426	ENSG00000115548	ENSG00000228727	1	1.06063e-16
OID20496	ENSG00000117090	ENSG00000228727	3	4.88339e-12
OID20848	ENSG00000232810	ENSG00000228727	1	1.15441e-13
OID21353	ENSG00000113658	ENSG00000228727	2	1.492e-19
OID21273	ENSG00000197646	ENSG00000228727	1	2.351e-10
OID20981	ENSG00000120889	ENSG00000228727	1	4.15956e-11
OID21352	ENSG00000126861	ENSG00000228727	1	1.76e-10
OID30470	ENSG00000067369	ENSG00000228727	4	6.017e-21
OID31499	ENSG00000204315	ENSG00000228727	1	1.572e-10
OID30110	ENSG00000116984	ENSG00000228727	1	2.83168e-12
OID20657	ENSG00000153208	ENSG00000228727	1	2.48202e-22
OID20258	ENSG00000172016	ENSG00000228727	1	3.459e-12
OID20410	ENSG00000166278	ENSG00000228727	6	3.773e-114
OID21004	ENSG00000108691	ENSG00000228727	2	2.531e-15
OID21052	ENSG00000146072	ENSG00000228727	2	8.991e-17
OID21390	ENSG00000129450	ENSG00000228727	1	1.13192e-16
OID21044	ENSG00000166734	ENSG00000228727	3	9.254e-25
OID20520	ENSG00000204287	ENSG00000228727	8	0
OID30993	ENSG00000171587	ENSG00000228727	1	4.763e-14
OID20541	ENSG00000096395	ENSG00000228727	2	3.02207e-12
OID30628	ENSG00000196188	ENSG00000228727	3	5.215e-21
OID30439	ENSG00000096717	ENSG00000228727	1	1.49511e-11
OID21464	ENSG00000156076	ENSG00000228727	1	1.631e-13
OID31150	ENSG00000258315	ENSG00000228727	1	1.261e-11
OID20431	ENSG00000136634	ENSG00000228727	1	3.46048e-14
OID20375	ENSG00000145850	ENSG00000228727	4	1.9541e-31
OID21196	ENSG00000243772	ENSG00000228727	6	8.10825e-306
OID21107	ENSG00000168477	ENSG00000228727	7	0
OID30997	ENSG00000166143	ENSG00000228727	1	7.115e-16
OID20604	ENSG00000100453	ENSG00000228727	5	7.92083e-29
OID31101	ENSG00000120594	ENSG00000228727	2	3.00911e-23
OID20498	ENSG00000134470	ENSG00000228727	2	1.887e-19
OID20792	ENSG00000104419	ENSG00000228727	1	1.91019e-10
OID30456	ENSG00000105173	ENSG00000228727	2	8.12717e-20
OID20622	ENSG00000189377	ENSG00000228727	1	4.764e-11
OID31450	ENSG00000173465	ENSG00000228727	2	1.582e-26
OID20509	ENSG00000122711	ENSG00000228727	1	6.575e-14
OID20922	ENSG00000173868	ENSG00000228727	1	9.81728e-12
OID21298	ENSG00000116031	ENSG00000228727	3	8.595e-56
OID20693	ENSG00000274736	ENSG00000228727	1	2.172e-10
OID21018	ENSG00000153563	ENSG00000228727	8	2.15514e-117
OID20272	ENSG00000102524	ENSG00000228727	3	4.33302e-23
OID20584	ENSG00000010610	ENSG00000228727	4	3.81537e-23
OID20759	ENSG00000262655	ENSG00000228727	2	5.045e-20
OID30291	ENSG00000121594	ENSG00000228727	1	2.7701e-10
OID21132	ENSG00000115523	ENSG00000228727	1	4.535e-11
OID20970	ENSG00000204381	ENSG00000228727	1	5.318e-13
OID21394	ENSG00000105492	ENSG00000228727	4	5.339e-39
OID20396	ENSG00000162692	ENSG00000228727	3	1.037e-14
OID21396	ENSG00000188389	ENSG00000228727	1	1.205e-10
OID20393	ENSG00000117322	ENSG00000228727	1	1.60595e-13
OID20632	ENSG00000134539	ENSG00000228727	2	3.59893e-16
OID21473	ENSG00000103066	ENSG00000228727	4	6.953e-46
OID20096	ENSG00000100450	ENSG00000228727	1	4.23383e-16
OID20957	ENSG00000116147	ENSG00000228727	1	5.229e-11
OID30641	ENSG00000137101	ENSG00000228727	2	1.55253e-23
OID21002	ENSG00000069764	ENSG00000228727	1	1.74381e-12
OID21234	ENSG00000204472	ENSG00000228727	3	8.81768e-26
OID30210	ENSG00000117154	ENSG00000228727	1	1.509e-10
OID21328	ENSG00000241399	ENSG00000228727	5	3.403e-34
OID21413	ENSG00000106927	ENSG00000228727	4	2.59668e-38
OID20762	ENSG00000163739	ENSG00000228727	1	3.30643e-12
OID20629	ENSG00000111796	ENSG00000228727	1	1.43711e-15
OID21074	ENSG00000171246	ENSG00000228727	2	8.31829e-14
OID20371	ENSG00000160180	ENSG00000228727	1	1.98104e-17
OID20948	ENSG00000170364	ENSG00000228727	1	5.352e-11
OID20924	ENSG00000152377	ENSG00000228727	2	3.992e-14
OID21491	ENSG00000037280	ENSG00000228727	1	2.41094e-14
OID30902	ENSG00000170275	ENSG00000228727	2	1.404e-25
OID30618	ENSG00000223953	ENSG00000228727	1	7.201e-12
OID20121	ENSG00000213927	ENSG00000228727	2	1.233e-19
OID21153	ENSG00000149090	ENSG00000228727	7	9.835e-113
OID21342	ENSG00000142627	ENSG00000228727	3	3.247e-24
OID20470	ENSG00000072736	ENSG00000228727	1	1.94933e-12
OID20639	ENSG00000132704	ENSG00000228727	4	1.81668e-22
OID30174	ENSG00000203618	ENSG00000228727	1	8.16638e-29
OID31008	ENSG00000087460	ENSG00000228727	2	3.21447e-20
OID20834	ENSG00000164867	ENSG00000228727	1	5.13503e-13
OID20679	ENSG00000109861	ENSG00000228727	4	5.279e-37
OID21330	ENSG00000168546	ENSG00000228727	1	1.90901e-11
OID21062	ENSG00000165457	ENSG00000228727	4	1.128e-29
OID30689	ENSG00000169413	ENSG00000228727	3	1.367e-25
OID30395	ENSG00000137441	ENSG00000228727	2	3.341e-16
OID20574	ENSG00000099985	ENSG00000228727	1	1.876e-10
OID20277	ENSG00000076662	ENSG00000228727	5	1.454e-87
OID20976	ENSG00000006210	ENSG00000228727	4	1.444e-35
OID21059	ENSG00000163956	ENSG00000228727	5	3.1791e-134
OID31410	ENSG00000160613	ENSG00000228727	1	1.96592e-14
OID21035	ENSG00000005893	ENSG00000228727	1	5.059e-13
OID20788	ENSG00000163734	ENSG00000228727	2	3.62148e-14
OID20928	ENSG00000132514	ENSG00000228727	1	1.77573e-17
OID21495	ENSG00000113621	ENSG00000228727	2	4.46318e-18
OID20321	ENSG00000026297	ENSG00000228727	6	7.676e-170
OID20666	ENSG00000113302	ENSG00000228727	3	1.219e-45
OID20667	ENSG00000204539	ENSG00000228727	6	0
OID30349	ENSG00000069122	ENSG00000228727	1	2.531e-11
OID21441	ENSG00000136720	ENSG00000228727	1	3.59022e-11
OID20669	ENSG00000115919	ENSG00000228727	1	1.278e-15
OID31414	ENSG00000170296	ENSG00000228727	1	1.58284e-18
OID21146	ENSG00000197081	ENSG00000228727	3	9.606e-42
OID30412	ENSG00000120332	ENSG00000228727	2	4.009e-17
OID31126	ENSG00000105519	ENSG00000228727	4	2.28176e-74
OID20637	ENSG00000012124	ENSG00000228727	3	1.76651e-47
OID20731	ENSG00000095970	ENSG00000228727	1	4.292e-13
OID21237	ENSG00000232810	ENSG00000228727	1	1.31893e-11
OID20726	ENSG00000136859	ENSG00000228727	3	1.191e-16
OID30277	ENSG00000177098	ENSG00000228727	1	7.321e-11
OID20330	ENSG00000078098	ENSG00000228727	4	7.311e-30
OID20214	ENSG00000133661	ENSG00000228727	7	1.45771e-43
OID20998	ENSG00000132692	ENSG00000228727	1	5.168e-11
OID30273	ENSG00000164303	ENSG00000228727	6	9.20704e-28
OID30167	ENSG00000213760	ENSG00000228727	1	1.44881e-13
OID30690	ENSG00000085265	ENSG00000228727	1	1.77571e-10
OID20076	ENSG00000170231	ENSG00000228727	1	2.81335e-11
OID21030	ENSG00000172724	ENSG00000228727	5	1.338e-49
OID21467	ENSG00000148926	ENSG00000228727	2	1.89168e-16
OID20532	ENSG00000204592	ENSG00000228727	7	0
OID21155	ENSG00000067182	ENSG00000228727	2	5.279e-17
OID21167	ENSG00000131669	ENSG00000228727	1	2.03387e-10
OID21372	ENSG00000183844	ENSG00000228727	2	9.895e-22
OID30717	ENSG00000114200	ENSG00000228727	1	5.643e-14
OID21198	ENSG00000182492	ENSG00000228727	1	1.06134e-10
OID20320	ENSG00000115828	ENSG00000228727	1	4.127e-12
OID20289	ENSG00000153002	ENSG00000228727	1	4.609e-13
OID21498	ENSG00000135318	ENSG00000228748	1	1.10554e-12
OID21307	ENSG00000196549	ENSG00000228748	2	2.68637e-19
OID30217	ENSG00000167186	ENSG00000228748	1	2.1145e-11
OID31436	ENSG00000117118	ENSG00000228748	2	3.14704e-12
OID20165	ENSG00000258227	ENSG00000228775	37	4.80347e-300
OID20873	ENSG00000126259	ENSG00000228779	1	1.72436e-19
OID21095	ENSG00000154654	ENSG00000228779	1	9.16696e-21
OID20307	ENSG00000018236	ENSG00000228779	1	1.49499e-55
OID31342	ENSG00000177943	ENSG00000228782	17	3.00344e-15
OID20705	ENSG00000065361	ENSG00000228782	4	9.19895e-13
OID21481	ENSG00000123843	ENSG00000228782	17	1.40328e-14
OID30767	ENSG00000099937	ENSG00000228782	1	2.76635e-10
OID21093	ENSG00000175189	ENSG00000228782	18	2.81597e-15
OID20978	ENSG00000081051	ENSG00000228782	27	3.23499e-34
OID31407	ENSG00000127318	ENSG00000228782	1	1.48363e-10
OID20888	ENSG00000134962	ENSG00000228782	6	2.66299e-12
OID20399	ENSG00000133048	ENSG00000228782	1	1.45469e-10
OID20852	ENSG00000104635	ENSG00000228782	16	1.30025e-13
OID30625	ENSG00000163083	ENSG00000228782	19	1.75964e-17
OID30730	ENSG00000126838	ENSG00000228782	17	2.61271e-14
OID20604	ENSG00000100453	ENSG00000228782	1	8.58672e-11
OID20403	ENSG00000214274	ENSG00000228782	7	3.0438e-11
OID30311	ENSG00000078898	ENSG00000228782	26	2.84505e-32
OID31440	ENSG00000238083	ENSG00000228782	19	5.77874e-103
OID21402	ENSG00000105550	ENSG00000228782	17	7.41674e-14
OID20996	ENSG00000188611	ENSG00000228782	25	3.01529e-29
OID30388	ENSG00000118094	ENSG00000228782	13	1.46167e-13
OID30701	ENSG00000175336	ENSG00000228782	23	5.84798e-20
OID20763	ENSG00000052344	ENSG00000228782	23	1.38172e-20
OID21340	ENSG00000172828	ENSG00000228782	6	2.1101e-12
OID20182	ENSG00000146700	ENSG00000228782	22	2.05608e-17
OID20665	ENSG00000117560	ENSG00000228782	7	9.36923e-12
OID21487	ENSG00000114631	ENSG00000228782	4	2.61449e-11
OID21508	ENSG00000122121	ENSG00000228782	28	2.62771e-47
OID20657	ENSG00000153208	ENSG00000228782	25	2.83998e-28
OID20979	ENSG00000132031	ENSG00000228784	7	0
OID20338	ENSG00000008438	ENSG00000228789	3	3.33916e-22
OID20336	ENSG00000108578	ENSG00000228789	1	6.69957e-18
OID20410	ENSG00000166278	ENSG00000228789	15	2.9982e-159
OID30417	ENSG00000120053	ENSG00000228789	1	1.39017e-12
OID21289	ENSG00000174938	ENSG00000228789	2	1.02031e-31
OID31473	ENSG00000178597	ENSG00000228789	16	1.71701e-27
OID20498	ENSG00000134470	ENSG00000228789	6	6.151e-32
OID21078	ENSG00000169877	ENSG00000228789	1	9.34802e-11
OID21257	ENSG00000147571	ENSG00000228789	31	3.38986e-29
OID20902	ENSG00000221823	ENSG00000228789	1	4.66457e-11
OID21333	ENSG00000175489	ENSG00000228789	1	2.04461e-14
OID31216	ENSG00000172830	ENSG00000228789	1	1.58579e-13
OID21435	ENSG00000106066	ENSG00000228789	30	0
OID20222	ENSG00000130202	ENSG00000228789	1	3.65862e-17
OID20473	ENSG00000232810	ENSG00000228789	1	1.75781e-10
OID20301	ENSG00000131042	ENSG00000228789	31	4.30753e-26
OID31383	ENSG00000227507	ENSG00000228789	28	7.45642e-65
OID21275	ENSG00000166106	ENSG00000228789	1	8.1543e-15
OID30755	ENSG00000243649	ENSG00000228789	3	9.34532e-25
OID30775	ENSG00000073754	ENSG00000228789	32	1.19573e-38
OID21393	ENSG00000139626	ENSG00000228789	1	9.10084e-24
OID20655	ENSG00000181374	ENSG00000228789	1	2.25734e-17
OID20776	ENSG00000170909	ENSG00000228789	1	1.54546e-11
OID21055	ENSG00000130287	ENSG00000228789	1	1.57212e-10
OID30660	ENSG00000136457	ENSG00000228789	1	2.1661e-11
OID20429	ENSG00000186818	ENSG00000228789	35	4.2273e-181
OID20704	ENSG00000077984	ENSG00000228789	3	8.38894e-25
OID20415	ENSG00000115386	ENSG00000228789	1	3.08499e-12
OID21466	ENSG00000108700	ENSG00000228789	1	1.37259e-10
OID21009	ENSG00000204580	ENSG00000228789	7	0
OID30266	ENSG00000182333	ENSG00000228789	2	2.2289e-32
OID21136	ENSG00000168685	ENSG00000228789	3	5.62088e-32
OID31433	ENSG00000080031	ENSG00000228789	1	4.54548e-11
OID21494	ENSG00000165973	ENSG00000228789	1	1.94507e-12
OID20564	ENSG00000186431	ENSG00000228789	1	7.08246e-11
OID20583	ENSG00000122359	ENSG00000228789	1	2.21337e-16
OID20646	ENSG00000141655	ENSG00000228789	1	6.98783e-16
OID20670	ENSG00000122224	ENSG00000228789	1	3.47879e-12
OID20619	ENSG00000010404	ENSG00000228789	2	8.70005e-21
OID21446	ENSG00000127863	ENSG00000228789	1	6.95843e-13
OID21116	ENSG00000115594	ENSG00000228789	1	1.51672e-17
OID21368	ENSG00000142871	ENSG00000228789	1	1.25487e-11
OID30280	ENSG00000091136	ENSG00000228789	4	8.2959e-16
OID30683	ENSG00000109610	ENSG00000228789	1	1.18369e-10
OID20547	ENSG00000198178	ENSG00000228789	13	1.84372e-15
OID21039	ENSG00000151651	ENSG00000228789	1	3.17386e-15
OID30783	ENSG00000091513	ENSG00000228789	1	2.80669e-10
OID21274	ENSG00000140443	ENSG00000228789	2	1.11844e-15
OID31209	ENSG00000065485	ENSG00000228789	28	1.1703e-174
OID30262	ENSG00000198162	ENSG00000228789	1	1.73098e-17
OID20097	ENSG00000104812	ENSG00000228789	1	5.28867e-11
OID20602	ENSG00000026751	ENSG00000228789	18	1.16489e-48
OID30383	ENSG00000156575	ENSG00000228789	1	2.00529e-14
OID20370	ENSG00000157404	ENSG00000228789	6	3.20907e-25
OID20768	ENSG00000111321	ENSG00000228789	13	3.47063e-34
OID21377	ENSG00000109586	ENSG00000228789	1	7.19872e-16
OID20348	ENSG00000137496	ENSG00000228789	1	1.1153e-16
OID30456	ENSG00000105173	ENSG00000228789	1	5.12329e-12
OID20074	ENSG00000232810	ENSG00000228789	1	1.66725e-10
OID20601	ENSG00000091181	ENSG00000228789	34	1.38737e-124
OID20374	ENSG00000204444	ENSG00000228789	2	9.96329e-20
OID20896	ENSG00000106541	ENSG00000228789	1	4.21288e-12
OID30384	ENSG00000106952	ENSG00000228789	2	7.78765e-16
OID20389	ENSG00000131471	ENSG00000228789	2	1.1884e-19
OID20756	ENSG00000204305	ENSG00000228789	25	5.27778e-95
OID20276	ENSG00000164733	ENSG00000228789	1	2.38614e-12
OID20141	ENSG00000198959	ENSG00000228789	1	2.78262e-21
OID21444	ENSG00000104415	ENSG00000228789	1	9.143e-11
OID21145	ENSG00000028137	ENSG00000228789	2	1.06278e-31
OID30088	ENSG00000228789	ENSG00000228789	22	0
OID20663	ENSG00000145649	ENSG00000228789	24	4.03246e-117
OID21109	ENSG00000166145	ENSG00000228789	2	4.35347e-20
OID30784	ENSG00000126759	ENSG00000228789	2	1.03581e-14
OID20933	ENSG00000146013	ENSG00000228789	1	1.76313e-13
OID30725	ENSG00000166710	ENSG00000228789	37	5.62508e-290
OID21213	ENSG00000030419	ENSG00000228789	1	2.05038e-13
OID30715	ENSG00000096006	ENSG00000228789	8	1.29289e-14
OID20586	ENSG00000226979	ENSG00000228789	29	0
OID30947	ENSG00000131238	ENSG00000228789	1	8.72166e-15
OID30691	ENSG00000152291	ENSG00000228789	1	2.16366e-17
OID21485	ENSG00000110203	ENSG00000228789	1	3.49292e-18
OID30969	ENSG00000215018	ENSG00000228789	1	2.08894e-12
OID20695	ENSG00000275302	ENSG00000228789	1	2.12727e-15
OID20578	ENSG00000105371	ENSG00000228789	2	7.04425e-19
OID21394	ENSG00000105492	ENSG00000228789	1	6.48836e-23
OID20529	ENSG00000181036	ENSG00000228789	9	1.49375e-26
OID21353	ENSG00000113658	ENSG00000228789	2	7.30608e-24
OID30872	ENSG00000091164	ENSG00000228789	15	5.32286e-15
OID30646	ENSG00000160867	ENSG00000228789	2	7.48931e-20
OID21493	ENSG00000163513	ENSG00000228789	1	1.26542e-22
OID21040	ENSG00000019582	ENSG00000228789	3	4.73858e-53
OID21252	ENSG00000172889	ENSG00000228789	6	5.59905e-12
OID30911	ENSG00000152910	ENSG00000228789	6	8.63547e-12
OID20417	ENSG00000120708	ENSG00000228789	1	8.05307e-24
OID30235	ENSG00000163162	ENSG00000228789	1	8.89175e-15
OID20153	ENSG00000169429	ENSG00000228789	1	3.8617e-11
OID20660	ENSG00000256043	ENSG00000228789	2	6.50439e-22
OID30470	ENSG00000067369	ENSG00000228789	32	3.66246e-45
OID20396	ENSG00000162692	ENSG00000228789	1	1.34143e-15
OID20970	ENSG00000204381	ENSG00000228789	1	7.87879e-15
OID20546	ENSG00000006606	ENSG00000228789	1	2.50085e-13
OID20267	ENSG00000134460	ENSG00000228789	5	2.16915e-41
OID20675	ENSG00000138755	ENSG00000228789	1	2.1878e-21
OID20565	ENSG00000112149	ENSG00000228789	2	4.9142e-17
OID30483	ENSG00000005001	ENSG00000228789	1	5.62659e-20
OID21383	ENSG00000163283	ENSG00000228789	1	2.08613e-10
OID20126	ENSG00000105205	ENSG00000228789	1	9.81213e-12
OID20533	ENSG00000132109	ENSG00000228789	1	1.53298e-15
OID31083	ENSG00000184502	ENSG00000228789	3	9.48523e-30
OID21063	ENSG00000038945	ENSG00000228789	2	4.16503e-14
OID21133	ENSG00000104921	ENSG00000228789	4	3.87267e-12
OID21293	ENSG00000123384	ENSG00000228789	34	1.21774e-72
OID30699	ENSG00000229183	ENSG00000228789	1	2.38376e-25
OID20394	ENSG00000093072	ENSG00000228789	1	2.63791e-19
OID20639	ENSG00000132704	ENSG00000228789	1	3.48419e-12
OID20653	ENSG00000186827	ENSG00000228789	4	2.88732e-49
OID30464	ENSG00000150045	ENSG00000228789	3	1.55228e-22
OID21132	ENSG00000115523	ENSG00000228789	23	6.56694e-41
OID30693	ENSG00000175535	ENSG00000228789	1	3.64145e-19
OID20522	ENSG00000130427	ENSG00000228789	1	7.92647e-21
OID21492	ENSG00000111261	ENSG00000228789	12	6.51936e-29
OID21352	ENSG00000126861	ENSG00000228789	2	3.11458e-20
OID20501	ENSG00000205186	ENSG00000228789	14	1.37456e-13
OID20590	ENSG00000182566	ENSG00000228789	20	6.79778e-17
OID21483	ENSG00000158481	ENSG00000228789	17	2.79033e-154
OID20580	ENSG00000054219	ENSG00000228789	1	7.81742e-11
OID30628	ENSG00000196188	ENSG00000228789	1	5.82082e-12
OID30174	ENSG00000203618	ENSG00000228789	1	1.46983e-12
OID30492	ENSG00000141551	ENSG00000228789	9	1.63844e-21
OID20298	ENSG00000142789	ENSG00000228789	1	2.52786e-14
OID21261	ENSG00000136698	ENSG00000228789	1	1.8709e-13
OID31126	ENSG00000105519	ENSG00000228789	8	5.30229e-41
OID30141	ENSG00000205693	ENSG00000228789	3	3.94467e-29
OID20416	ENSG00000137563	ENSG00000228789	1	2.09371e-14
OID20593	ENSG00000204516	ENSG00000228789	20	0
OID20985	ENSG00000049249	ENSG00000228789	6	1.70627e-54
OID21111	ENSG00000143297	ENSG00000228789	31	6.23589e-39
OID20939	ENSG00000127578	ENSG00000228789	5	3.44904e-41
OID21272	ENSG00000122025	ENSG00000228789	1	1.2934e-10
OID21328	ENSG00000241399	ENSG00000228789	3	1.43654e-42
OID21139	ENSG00000161638	ENSG00000228789	1	5.43182e-12
OID20658	ENSG00000159723	ENSG00000228789	1	3.58993e-12
OID20968	ENSG00000162998	ENSG00000228789	29	2.23758e-61
OID20632	ENSG00000134539	ENSG00000228789	27	1.74838e-32
OID20541	ENSG00000096395	ENSG00000228789	2	2.72635e-21
OID31412	ENSG00000103274	ENSG00000228789	8	8.87059e-12
OID20905	ENSG00000124882	ENSG00000228789	1	1.70148e-12
OID31055	ENSG00000169696	ENSG00000228789	1	2.07348e-14
OID20667	ENSG00000204539	ENSG00000228789	6	0
OID20185	ENSG00000120256	ENSG00000228789	1	1.76551e-10
OID20733	ENSG00000161955	ENSG00000228789	1	3.91646e-11
OID31523	ENSG00000165527	ENSG00000228789	1	2.48912e-10
OID20480	ENSG00000159958	ENSG00000228789	17	2.20263e-15
OID31110	ENSG00000163803	ENSG00000228789	2	6.04233e-12
OID21127	ENSG00000174684	ENSG00000228789	2	1.21223e-31
OID30614	ENSG00000188811	ENSG00000228789	4	1.71133e-27
OID20353	ENSG00000039068	ENSG00000228789	1	8.80494e-11
OID21465	ENSG00000113070	ENSG00000228789	4	1.38717e-17
OID31177	ENSG00000084764	ENSG00000228789	32	6.09448e-29
OID20249	ENSG00000160323	ENSG00000228789	1	2.15794e-13
OID20848	ENSG00000232810	ENSG00000228789	1	3.63322e-11
OID21384	ENSG00000204655	ENSG00000228789	1	5.95763e-18
OID20179	ENSG00000134812	ENSG00000228789	1	7.22626e-30
OID21004	ENSG00000108691	ENSG00000228789	1	8.44029e-21
OID20997	ENSG00000169429	ENSG00000228789	1	2.89191e-12
OID20604	ENSG00000100453	ENSG00000228789	32	7.28357e-142
OID21267	ENSG00000095739	ENSG00000228789	1	5.26008e-16
OID20980	ENSG00000171102	ENSG00000228789	1	4.83582e-12
OID30072	ENSG00000164400	ENSG00000228789	1	8.47647e-12
OID20248	ENSG00000108622	ENSG00000228789	1	1.54334e-12
OID31310	ENSG00000185745	ENSG00000228789	4	5.96301e-14
OID31048	ENSG00000206503	ENSG00000228789	19	0
OID20543	ENSG00000143125	ENSG00000228789	2	2.24702e-19
OID31269	ENSG00000128534	ENSG00000228789	2	3.09931e-15
OID31488	ENSG00000168615	ENSG00000228789	3	1.82876e-45
OID20998	ENSG00000132692	ENSG00000228789	2	2.75588e-21
OID21107	ENSG00000168477	ENSG00000228789	14	6.60321e-47
OID31410	ENSG00000160613	ENSG00000228789	2	7.89951e-17
OID21081	ENSG00000118257	ENSG00000228789	20	4.52691e-20
OID20562	ENSG00000164136	ENSG00000228789	4	1.02909e-35
OID20373	ENSG00000106538	ENSG00000228789	1	4.39001e-15
OID20674	ENSG00000131142	ENSG00000228789	1	9.47687e-12
OID30998	ENSG00000079462	ENSG00000228789	30	8.85907e-24
OID20719	ENSG00000184371	ENSG00000228789	2	1.23965e-27
OID20690	ENSG00000088827	ENSG00000228789	1	7.56275e-16
OID30341	ENSG00000181523	ENSG00000228789	32	2.05708e-70
OID20482	ENSG00000271605	ENSG00000228789	2	2.81499e-13
OID21049	ENSG00000120949	ENSG00000228789	25	1.33001e-84
OID20788	ENSG00000163734	ENSG00000228789	1	1.7888e-13
OID30291	ENSG00000121594	ENSG00000228789	1	1.15239e-14
OID20317	ENSG00000196576	ENSG00000228789	1	4.69401e-12
OID21153	ENSG00000149090	ENSG00000228789	15	4.36618e-87
OID20330	ENSG00000078098	ENSG00000228789	2	3.8229e-22
OID20665	ENSG00000117560	ENSG00000228789	1	3.69398e-12
OID20914	ENSG00000109943	ENSG00000228789	5	1.13784e-20
OID20637	ENSG00000012124	ENSG00000228789	23	2.31006e-22
OID30343	ENSG00000106278	ENSG00000228789	1	1.24674e-19
OID21380	ENSG00000102854	ENSG00000228789	10	1.29092e-15
OID20216	ENSG00000124145	ENSG00000228789	1	2.40096e-10
OID30529	ENSG00000189171	ENSG00000228789	1	5.30017e-12
OID21390	ENSG00000129450	ENSG00000228789	2	3.9454e-16
OID21044	ENSG00000166734	ENSG00000228789	1	2.3743e-16
OID20121	ENSG00000213927	ENSG00000228789	1	1.47879e-21
OID20520	ENSG00000204287	ENSG00000228789	12	4.12244e-147
OID20647	ENSG00000117281	ENSG00000228789	1	2.59292e-26
OID31294	ENSG00000167900	ENSG00000228789	2	5.58309e-20
OID21479	ENSG00000088882	ENSG00000228789	23	5.61043e-18
OID21464	ENSG00000156076	ENSG00000228789	1	6.41365e-14
OID31450	ENSG00000173465	ENSG00000228789	1	4.92176e-13
OID20945	ENSG00000154589	ENSG00000228789	29	1.25713e-27
OID30390	ENSG00000106236	ENSG00000228789	13	1.20157e-13
OID20406	ENSG00000197635	ENSG00000228789	1	4.00665e-14
OID21103	ENSG00000100985	ENSG00000228789	20	2.59579e-33
OID21298	ENSG00000116031	ENSG00000228789	13	2.20672e-80
OID30303	ENSG00000198356	ENSG00000228789	1	1.42645e-15
OID20131	ENSG00000107738	ENSG00000228789	1	1.66215e-10
OID30740	ENSG00000211677	ENSG00000228789	2	2.16032e-11
OID21018	ENSG00000153563	ENSG00000228789	13	0
OID31101	ENSG00000120594	ENSG00000228789	1	4.06758e-13
OID21441	ENSG00000136720	ENSG00000228789	1	7.48711e-11
OID20540	ENSG00000186470	ENSG00000228789	30	0
OID20702	ENSG00000240505	ENSG00000228789	2	2.37076e-12
OID21059	ENSG00000163956	ENSG00000228789	33	1.61828e-128
OID20752	ENSG00000162438	ENSG00000228789	1	3.32823e-14
OID20334	ENSG00000275152	ENSG00000228789	2	7.99235e-15
OID20277	ENSG00000076662	ENSG00000228789	30	2.87027e-128
OID20375	ENSG00000145850	ENSG00000228789	3	1.44794e-56
OID21052	ENSG00000146072	ENSG00000228789	1	4.74863e-16
OID20539	ENSG00000139540	ENSG00000228789	1	4.47845e-12
OID21342	ENSG00000142627	ENSG00000228789	1	1.24508e-22
OID30997	ENSG00000166143	ENSG00000228789	1	1.58218e-14
OID20687	ENSG00000166670	ENSG00000228789	1	1.70204e-15
OID20629	ENSG00000111796	ENSG00000228789	3	3.20299e-13
OID20922	ENSG00000173868	ENSG00000228789	1	5.93112e-20
OID30885	ENSG00000204614	ENSG00000228789	2	1.20315e-31
OID30566	ENSG00000171105	ENSG00000228789	1	2.26252e-11
OID20365	ENSG00000101160	ENSG00000228789	1	2.27947e-10
OID20431	ENSG00000136634	ENSG00000228789	2	6.51936e-19
OID20560	ENSG00000110876	ENSG00000228789	1	5.40131e-13
OID20759	ENSG00000262655	ENSG00000228789	1	1.58407e-20
OID20678	ENSG00000027697	ENSG00000228789	2	5.05761e-19
OID20713	ENSG00000112763	ENSG00000228789	33	1.91513e-271
OID30589	ENSG00000048462	ENSG00000228789	5	1.32582e-11
OID21051	ENSG00000109743	ENSG00000228789	1	1.2905e-11
OID21354	ENSG00000130226	ENSG00000228789	2	6.07273e-21
OID31157	ENSG00000141086	ENSG00000228789	1	1.60624e-12
OID30422	ENSG00000081985	ENSG00000228789	13	1.89174e-23
OID21030	ENSG00000172724	ENSG00000228789	28	1.47672e-80
OID20679	ENSG00000109861	ENSG00000228789	2	7.00279e-29
OID20963	ENSG00000167419	ENSG00000228789	1	4.13069e-14
OID30517	ENSG00000107165	ENSG00000228789	4	8.2539e-23
OID20976	ENSG00000006210	ENSG00000228789	8	1.90108e-38
OID21398	ENSG00000143184	ENSG00000228789	2	1.93766e-17
OID31354	ENSG00000117691	ENSG00000228789	22	7.91872e-16
OID30618	ENSG00000223953	ENSG00000228789	4	1.93751e-24
OID31082	ENSG00000213809	ENSG00000228789	5	1.42789e-17
OID21146	ENSG00000197081	ENSG00000228789	31	1.30098e-58
OID21196	ENSG00000243772	ENSG00000228789	25	0
OID30689	ENSG00000169413	ENSG00000228789	1	1.09162e-13
OID20631	ENSG00000169429	ENSG00000228789	2	3.4595e-13
OID20229	ENSG00000091129	ENSG00000228789	1	5.67703e-11
OID31403	ENSG00000042088	ENSG00000228789	2	5.35695e-16
OID21430	ENSG00000169429	ENSG00000228789	1	6.22479e-12
OID21447	ENSG00000184292	ENSG00000228789	1	1.03596e-10
OID21074	ENSG00000171246	ENSG00000228789	3	1.1737e-25
OID20272	ENSG00000102524	ENSG00000228789	2	6.32363e-22
OID20734	ENSG00000169855	ENSG00000228789	1	8.93064e-19
OID30273	ENSG00000164303	ENSG00000228789	33	1.84904e-83
OID31371	ENSG00000019102	ENSG00000228789	1	1.56819e-10
OID21237	ENSG00000232810	ENSG00000228789	2	1.11361e-11
OID30641	ENSG00000137101	ENSG00000228789	1	1.76941e-11
OID31190	ENSG00000100852	ENSG00000228789	1	3.97183e-11
OID20494	ENSG00000132465	ENSG00000228789	4	7.40718e-13
OID21002	ENSG00000069764	ENSG00000228789	6	5.71287e-44
OID20380	ENSG00000117335	ENSG00000228789	1	2.31095e-11
OID30167	ENSG00000213760	ENSG00000228789	4	3.33854e-50
OID20464	ENSG00000107562	ENSG00000228789	2	1.23002e-11
OID20320	ENSG00000115828	ENSG00000228789	2	1.61551e-19
OID21265	ENSG00000178562	ENSG00000228789	15	1.11024e-15
OID20666	ENSG00000113302	ENSG00000228789	34	5.05176e-101
OID20096	ENSG00000100450	ENSG00000228789	10	5.0086e-35
OID31080	ENSG00000204348	ENSG00000228789	5	1.12566e-35
OID30397	ENSG00000173546	ENSG00000228789	1	1.1632e-13
OID20532	ENSG00000204592	ENSG00000228789	30	0
OID20957	ENSG00000116147	ENSG00000228789	3	1.79664e-25
OID20574	ENSG00000099985	ENSG00000228789	10	1.56811e-29
OID30902	ENSG00000170275	ENSG00000228789	1	1.26584e-14
OID20725	ENSG00000127083	ENSG00000228789	1	1.49907e-19
OID21155	ENSG00000067182	ENSG00000228789	2	1.5491e-25
OID21062	ENSG00000165457	ENSG00000228789	3	7.25533e-30
OID21413	ENSG00000106927	ENSG00000228789	4	1.89563e-29
OID31008	ENSG00000087460	ENSG00000228789	1	6.5689e-11
OID21185	ENSG00000167633	ENSG00000228789	3	2.34212e-12
OID21495	ENSG00000113621	ENSG00000228789	6	2.26257e-41
OID20924	ENSG00000152377	ENSG00000228789	1	2.8838e-13
OID30183	ENSG00000009307	ENSG00000228789	16	1.05028e-14
OID30717	ENSG00000114200	ENSG00000228789	2	4.10302e-15
OID21198	ENSG00000182492	ENSG00000228789	2	1.54866e-12
OID21396	ENSG00000188389	ENSG00000228789	28	8.02364e-30
OID30548	ENSG00000138032	ENSG00000228789	1	1.41117e-10
OID31197	ENSG00000111412	ENSG00000228789	5	3.56318e-11
OID21467	ENSG00000148926	ENSG00000228789	1	4.75007e-15
OID20393	ENSG00000117322	ENSG00000228789	1	4.89833e-12
OID20214	ENSG00000133661	ENSG00000228789	34	0
OID20231	ENSG00000178726	ENSG00000228789	1	4.05764e-15
OID20076	ENSG00000170231	ENSG00000228789	1	1.21735e-10
OID20371	ENSG00000160180	ENSG00000228789	30	7.86929e-85
OID21473	ENSG00000103066	ENSG00000228789	3	7.98886e-34
OID20321	ENSG00000026297	ENSG00000228789	19	3.79533e-142
OID20486	ENSG00000096996	ENSG00000228789	2	1.1178e-14
OID20289	ENSG00000153002	ENSG00000228789	1	7.6927e-15
OID21372	ENSG00000183844	ENSG00000228789	2	5.21243e-27
OID20783	ENSG00000157873	ENSG00000228789	1	3.9063e-13
OID20504	ENSG00000078596	ENSG00000228789	20	1.14855e-17
OID30395	ENSG00000137441	ENSG00000228789	1	1.22534e-12
OID20335	ENSG00000108821	ENSG00000228789	1	5.24951e-12
OID30495	ENSG00000080819	ENSG00000228789	1	4.16621e-14
OID20786	ENSG00000188157	ENSG00000228794	1	3.0424e-11
OID21421	ENSG00000179403	ENSG00000228794	1	1.37133e-10
OID20092	ENSG00000196199	ENSG00000228797	1	8.40711e-14
OID30524	ENSG00000143727	ENSG00000228799	1	7.41486e-12
OID31405	ENSG00000147485	ENSG00000228801	2	6.56236e-15
OID20283	ENSG00000138623	ENSG00000228804	1	5.70323e-16
OID20881	ENSG00000197993	ENSG00000228804	1	3.21645e-20
OID20302	ENSG00000073849	ENSG00000228804	1	1.21077e-20
OID20102	ENSG00000124469	ENSG00000228804	6	1.01683e-23
OID20637	ENSG00000012124	ENSG00000228804	1	1.17518e-10
OID31151	ENSG00000188175	ENSG00000228804	1	8.95259e-38
OID20180	ENSG00000142910	ENSG00000228812	5	2.42403e-17
OID20786	ENSG00000188157	ENSG00000228812	10	3.13429e-52
OID30194	ENSG00000176903	ENSG00000228816	1	2.59224e-18
OID21346	ENSG00000165731	ENSG00000228828	1	1.01826e-11
OID20412	ENSG00000271503	ENSG00000228828	1	7.4934e-11
OID20168	ENSG00000141434	ENSG00000228835	1	2.66736e-21
OID31525	ENSG00000153140	ENSG00000228839	2	5.11135e-34
OID20569	ENSG00000151882	ENSG00000228852	2	2.59342e-11
OID21252	ENSG00000172889	ENSG00000228852	1	1.31755e-10
OID20170	ENSG00000170558	ENSG00000228857	20	3.00145e-24
OID20527	ENSG00000175497	ENSG00000228857	2	5.21532e-14
OID21438	ENSG00000063660	ENSG00000228862	1	1.86476e-17
OID20493	ENSG00000115221	ENSG00000228862	1	1.6831e-11
OID20496	ENSG00000117090	ENSG00000228863	4	2.06016e-46
OID21254	ENSG00000162739	ENSG00000228863	1	8.61697e-17
OID20602	ENSG00000026751	ENSG00000228863	2	2.74725e-29
OID30690	ENSG00000085265	ENSG00000228877	1	8.4737e-69
OID30587	ENSG00000130635	ENSG00000228877	1	1.79744e-13
OID21252	ENSG00000172889	ENSG00000228878	1	5.6671e-17
OID30891	ENSG00000037757	ENSG00000228887	1	5.91032e-166
OID21529	ENSG00000110195	ENSG00000228915	1	2.64271e-10
OID21485	ENSG00000110203	ENSG00000228915	3	1.69181e-63
OID20348	ENSG00000137496	ENSG00000228915	1	9.4828e-14
OID30569	ENSG00000196526	ENSG00000228919	1	6.44905e-159
OID20398	ENSG00000146674	ENSG00000228919	1	6.77841e-20
OID31097	ENSG00000133433	ENSG00000228923	3	1.28891e-47
OID20909	ENSG00000099998	ENSG00000228923	4	2.9692e-44
OID21098	ENSG00000099994	ENSG00000228923	4	1.59662e-144
OID20171	ENSG00000180398	ENSG00000228925	16	8.49138e-101
OID30679	ENSG00000161944	ENSG00000228925	11	2.33465e-28
OID20152	ENSG00000138028	ENSG00000228925	3	1.1391e-15
OID20104	ENSG00000187097	ENSG00000228925	1	5.16996e-11
OID20979	ENSG00000132031	ENSG00000228950	1	7.56174e-72
OID20954	ENSG00000127241	ENSG00000228952	1	1.62631e-10
OID30485	ENSG00000135218	ENSG00000228956	2	7.30771e-13
OID21405	ENSG00000136943	ENSG00000228957	1	1.48185e-52
OID20677	ENSG00000146904	ENSG00000228960	7	5.056e-26
OID20556	ENSG00000174469	ENSG00000228960	1	4.4577e-253
OID30338	ENSG00000196511	ENSG00000228960	3	3.70433e-30
OID30871	ENSG00000050327	ENSG00000228960	12	0
OID21440	ENSG00000117525	ENSG00000228971	1	9.53995e-11
OID30598	ENSG00000166482	ENSG00000228983	2	1.6532e-17
OID20512	ENSG00000108602	ENSG00000228983	8	0
OID20261	ENSG00000179163	ENSG00000229017	2	1.71872e-48
OID20799	ENSG00000155380	ENSG00000229020	1	4.51673e-18
OID20950	ENSG00000155366	ENSG00000229020	1	5.73399e-17
OID30736	ENSG00000143369	ENSG00000229021	2	4.06292e-12
OID21462	ENSG00000168703	ENSG00000229021	1	1.19179e-13
OID20875	ENSG00000182134	ENSG00000229021	1	2.75449e-10
OID21427	ENSG00000143536	ENSG00000229021	5	0
OID20501	ENSG00000205186	ENSG00000229021	4	1.1834e-50
OID20501	ENSG00000205186	ENSG00000229035	1	2.13205e-16
OID31131	ENSG00000163209	ENSG00000229035	1	4.57251e-22
OID31009	ENSG00000112419	ENSG00000229036	2	1.12395e-24
OID20261	ENSG00000179163	ENSG00000229036	2	0
OID31095	ENSG00000146540	ENSG00000229043	46	2.95699e-125
OID20216	ENSG00000124145	ENSG00000229043	12	3.17822e-14
OID30598	ENSG00000166482	ENSG00000229052	1	1.09112e-19
OID21057	ENSG00000140538	ENSG00000229052	2	5.85653e-25
OID30519	ENSG00000067208	ENSG00000229052	3	8.30777e-23
OID20509	ENSG00000122711	ENSG00000229063	1	1.5329e-18
OID21308	ENSG00000164978	ENSG00000229063	1	2.10098e-10
OID20653	ENSG00000186827	ENSG00000229068	1	6.3215e-11
OID20667	ENSG00000204539	ENSG00000229068	1	2.48439e-10
OID31383	ENSG00000227507	ENSG00000229068	1	2.88507e-26
OID20096	ENSG00000100450	ENSG00000229068	1	3.32338e-12
OID30725	ENSG00000166710	ENSG00000229068	1	5.34929e-21
OID20663	ENSG00000145649	ENSG00000229068	1	2.88399e-46
OID20665	ENSG00000117560	ENSG00000229068	1	1.90923e-11
OID20586	ENSG00000226979	ENSG00000229068	1	1.38357e-23
OID20330	ENSG00000078098	ENSG00000229068	1	3.2371e-16
OID21198	ENSG00000182492	ENSG00000229068	1	1.79893e-11
OID30273	ENSG00000164303	ENSG00000229068	1	9.7723e-42
OID21185	ENSG00000167633	ENSG00000229068	1	1.2441e-12
OID20637	ENSG00000012124	ENSG00000229068	1	3.18147e-14
OID30783	ENSG00000091513	ENSG00000229068	1	1.4532e-20
OID20532	ENSG00000204592	ENSG00000229068	1	2.70552e-79
OID20214	ENSG00000133661	ENSG00000229068	1	5.91304e-34
OID30088	ENSG00000228789	ENSG00000229068	1	8.68712e-31
OID20429	ENSG00000186818	ENSG00000229068	1	9.50528e-27
OID31209	ENSG00000065485	ENSG00000229068	1	2.89583e-11
OID21196	ENSG00000243772	ENSG00000229068	1	8.12067e-199
OID20540	ENSG00000186470	ENSG00000229068	1	1.35417e-21
OID30885	ENSG00000204614	ENSG00000229068	1	3.29861e-78
OID20632	ENSG00000134539	ENSG00000229068	1	2.1644e-21
OID21483	ENSG00000158481	ENSG00000229068	1	6.54642e-23
OID20593	ENSG00000204516	ENSG00000229068	1	2.79329e-16
OID21074	ENSG00000171246	ENSG00000229068	1	2.16758e-30
OID21018	ENSG00000153563	ENSG00000229068	1	2.08562e-18
OID30614	ENSG00000188811	ENSG00000229068	1	5.50913e-11
OID21328	ENSG00000241399	ENSG00000229068	1	9.10838e-12
OID20590	ENSG00000182566	ENSG00000229068	1	8.77315e-13
OID20261	ENSG00000179163	ENSG00000229106	1	8.80446e-245
OID21506	ENSG00000099940	ENSG00000229107	4	2.18743e-29
OID30767	ENSG00000099937	ENSG00000229107	1	5.08829e-12
OID21048	ENSG00000244486	ENSG00000229107	1	2.69544e-21
OID20393	ENSG00000117322	ENSG00000229108	1	1.45268e-13
OID21325	ENSG00000175065	ENSG00000229111	1	3.01284e-12
OID20275	ENSG00000263639	ENSG00000229116	3	1.15637e-45
OID20464	ENSG00000107562	ENSG00000229116	2	1.12483e-116
OID20666	ENSG00000113302	ENSG00000229117	1	2.61495e-10
OID20539	ENSG00000139540	ENSG00000229117	1	4.94652e-13
OID20705	ENSG00000065361	ENSG00000229117	1	2.24316e-38
OID30701	ENSG00000175336	ENSG00000229117	2	3.51087e-80
OID20647	ENSG00000117281	ENSG00000229118	1	2.10459e-13
OID20282	ENSG00000161921	ENSG00000229118	1	1.50319e-15
OID20562	ENSG00000164136	ENSG00000229118	1	5.47934e-15
OID31448	ENSG00000172410	ENSG00000229118	1	7.19639e-12
OID20632	ENSG00000134539	ENSG00000229118	1	7.54159e-11
OID21398	ENSG00000143184	ENSG00000229118	1	2.4192e-17
OID20986	ENSG00000171174	ENSG00000229122	4	1.04627e-14
OID20152	ENSG00000138028	ENSG00000229122	7	0
OID31451	ENSG00000138085	ENSG00000229122	5	5.52969e-43
OID30241	ENSG00000138030	ENSG00000229122	8	0
OID31335	ENSG00000107614	ENSG00000229124	12	1.02443e-42
OID31144	ENSG00000118231	ENSG00000229127	1	1.06041e-17
OID31324	ENSG00000197713	ENSG00000229127	2	3.044e-14
OID20267	ENSG00000134460	ENSG00000229142	1	7.56663e-27
OID20678	ENSG00000027697	ENSG00000229142	1	5.63931e-14
OID30646	ENSG00000160867	ENSG00000229142	1	4.49798e-14
OID21483	ENSG00000158481	ENSG00000229142	1	8.70414e-60
OID31124	ENSG00000171864	ENSG00000229142	1	6.62723e-12
OID20601	ENSG00000091181	ENSG00000229142	1	1.59701e-12
OID20418	ENSG00000102265	ENSG00000229142	1	2.5371e-18
OID21435	ENSG00000106066	ENSG00000229142	1	7.74894e-78
OID31488	ENSG00000168615	ENSG00000229142	1	1.95418e-30
OID30141	ENSG00000205693	ENSG00000229142	1	1.29434e-18
OID21196	ENSG00000243772	ENSG00000229142	1	1.12122e-32
OID20393	ENSG00000117322	ENSG00000229142	1	4.21604e-11
OID30383	ENSG00000156575	ENSG00000229142	1	7.69467e-14
OID20539	ENSG00000139540	ENSG00000229142	1	5.45316e-11
OID21040	ENSG00000019582	ENSG00000229142	1	1.70892e-23
OID21132	ENSG00000115523	ENSG00000229142	1	1.90125e-10
OID30755	ENSG00000243649	ENSG00000229142	1	2.55034e-17
OID20126	ENSG00000105205	ENSG00000229142	1	2.56719e-12
OID30679	ENSG00000161944	ENSG00000229142	1	1.41805e-14
OID20604	ENSG00000100453	ENSG00000229142	1	1.20473e-11
OID20410	ENSG00000166278	ENSG00000229142	1	1.56972e-10
OID20985	ENSG00000049249	ENSG00000229142	1	2.43416e-22
OID21394	ENSG00000105492	ENSG00000229142	1	1.4706e-27
OID20663	ENSG00000145649	ENSG00000229142	1	7.86438e-31
OID31383	ENSG00000227507	ENSG00000229142	1	1.90956e-85
OID30885	ENSG00000204614	ENSG00000229142	1	3.55169e-86
OID20321	ENSG00000026297	ENSG00000229142	1	4.32866e-32
OID20520	ENSG00000204287	ENSG00000229142	1	1.08722e-16
OID20667	ENSG00000204539	ENSG00000229142	1	1.16886e-179
OID21198	ENSG00000182492	ENSG00000229142	1	2.76751e-11
OID30384	ENSG00000106952	ENSG00000229142	1	1.89543e-15
OID21185	ENSG00000167633	ENSG00000229142	1	8.72969e-18
OID21002	ENSG00000069764	ENSG00000229142	1	3.03179e-14
OID20586	ENSG00000226979	ENSG00000229142	1	3.04791e-25
OID31126	ENSG00000105519	ENSG00000229142	1	2.24952e-20
OID20602	ENSG00000026751	ENSG00000229142	1	1.03946e-21
OID21074	ENSG00000171246	ENSG00000229142	1	3.85677e-299
OID31077	ENSG00000158941	ENSG00000229142	1	1.80492e-11
OID31209	ENSG00000065485	ENSG00000229142	1	6.97666e-52
OID20666	ENSG00000113302	ENSG00000229142	1	1.14931e-19
OID21049	ENSG00000120949	ENSG00000229142	1	1.86103e-18
OID20679	ENSG00000109861	ENSG00000229142	1	6.05746e-11
OID20532	ENSG00000204592	ENSG00000229142	1	4.27992e-290
OID20593	ENSG00000204516	ENSG00000229142	1	2.07148e-63
OID20214	ENSG00000133661	ENSG00000229142	1	4.21067e-14
OID20653	ENSG00000186827	ENSG00000229142	1	6.26452e-38
OID20330	ENSG00000078098	ENSG00000229142	1	8.13845e-17
OID21133	ENSG00000104921	ENSG00000229142	1	9.95848e-12
OID20562	ENSG00000164136	ENSG00000229142	1	4.35646e-24
OID20976	ENSG00000006210	ENSG00000229142	1	1.57018e-15
OID30174	ENSG00000203618	ENSG00000229142	1	5.83312e-35
OID21153	ENSG00000149090	ENSG00000229142	1	2.07121e-12
OID20540	ENSG00000186470	ENSG00000229142	1	0
OID30470	ENSG00000067369	ENSG00000229142	1	4.44636e-17
OID20632	ENSG00000134539	ENSG00000229142	1	6.2819e-37
OID20654	ENSG00000173372	ENSG00000229142	1	1.2912e-11
OID20945	ENSG00000154589	ENSG00000229142	1	1.0122e-11
OID30641	ENSG00000137101	ENSG00000229142	1	1.06991e-18
OID20172	ENSG00000163534	ENSG00000229142	1	5.04298e-14
OID20394	ENSG00000093072	ENSG00000229142	1	9.06761e-15
OID30725	ENSG00000166710	ENSG00000229142	1	4.03409e-42
OID21328	ENSG00000241399	ENSG00000229142	1	6.54381e-49
OID20713	ENSG00000112763	ENSG00000229142	1	3.64423e-120
OID31144	ENSG00000118231	ENSG00000229150	1	0
OID20208	ENSG00000187498	ENSG00000229152	1	1.22158e-19
OID20677	ENSG00000146904	ENSG00000229153	8	1.07456e-73
OID20364	ENSG00000275896	ENSG00000229153	1	7.39472e-12
OID30871	ENSG00000050327	ENSG00000229153	5	6.77205e-41
OID20578	ENSG00000105371	ENSG00000229162	1	5.06825e-58
OID20180	ENSG00000142910	ENSG00000229167	1	5.41972e-15
OID20369	ENSG00000072274	ENSG00000229178	18	4.8413e-168
OID31105	ENSG00000163032	ENSG00000229178	18	4.51052e-43
OID30746	ENSG00000189058	ENSG00000229178	17	5.76939e-48
OID20931	ENSG00000138744	ENSG00000229180	4	8.34272e-15
OID20296	ENSG00000169919	ENSG00000229180	16	1.63689e-57
OID20406	ENSG00000197635	ENSG00000229180	6	8.62017e-19
OID21396	ENSG00000188389	ENSG00000229195	1	5.14458e-11
OID20471	ENSG00000115339	ENSG00000229195	2	0
OID21060	ENSG00000158516	ENSG00000229196	4	2.81751e-228
OID30606	ENSG00000128510	ENSG00000229196	4	0
OID30282	ENSG00000115138	ENSG00000229212	2	7.16447e-13
OID21104	ENSG00000186340	ENSG00000229214	1	5.42063e-55
OID30669	ENSG00000014641	ENSG00000229221	1	5.11008e-47
OID20723	ENSG00000164265	ENSG00000229221	1	4.82777e-11
OID30925	ENSG00000146425	ENSG00000229255	1	4.69798e-37
OID21251	ENSG00000259823	ENSG00000229255	3	3.87286e-22
OID20839	ENSG00000108187	ENSG00000229261	1	2.82997e-10
OID20667	ENSG00000204539	ENSG00000229274	6	0
OID21059	ENSG00000163956	ENSG00000229274	4	1.00088e-31
OID21289	ENSG00000174938	ENSG00000229274	1	1.40041e-11
OID20939	ENSG00000127578	ENSG00000229274	1	1.53951e-11
OID21074	ENSG00000171246	ENSG00000229274	4	3.41666e-72
OID21483	ENSG00000158481	ENSG00000229274	4	6.58727e-84
OID20179	ENSG00000134812	ENSG00000229274	4	1.69583e-16
OID20330	ENSG00000078098	ENSG00000229274	5	1.39841e-28
OID20126	ENSG00000105205	ENSG00000229274	1	4.93309e-12
OID21413	ENSG00000106927	ENSG00000229274	2	1.39268e-16
OID21372	ENSG00000183844	ENSG00000229274	4	4.9433e-15
OID20321	ENSG00000026297	ENSG00000229274	6	3.60739e-67
OID31383	ENSG00000227507	ENSG00000229274	5	1.61995e-67
OID20670	ENSG00000122224	ENSG00000229274	1	2.1727e-12
OID20410	ENSG00000166278	ENSG00000229274	6	1.19785e-73
OID30699	ENSG00000229183	ENSG00000229274	2	8.50004e-11
OID20562	ENSG00000164136	ENSG00000229274	4	5.34565e-20
OID30689	ENSG00000169413	ENSG00000229274	3	1.02028e-14
OID21196	ENSG00000243772	ENSG00000229274	4	1.34877e-92
OID20096	ENSG00000100450	ENSG00000229274	1	6.96276e-14
OID31209	ENSG00000065485	ENSG00000229274	6	1.58921e-88
OID21116	ENSG00000115594	ENSG00000229274	1	1.3176e-11
OID21009	ENSG00000204580	ENSG00000229274	1	1.01266e-27
OID21049	ENSG00000120949	ENSG00000229274	4	2.64623e-31
OID20756	ENSG00000204305	ENSG00000229274	5	4.58174e-17
OID20679	ENSG00000109861	ENSG00000229274	4	5.26257e-17
OID30775	ENSG00000073754	ENSG00000229274	2	7.75461e-15
OID30495	ENSG00000080819	ENSG00000229274	3	2.54576e-12
OID21342	ENSG00000142627	ENSG00000229274	2	6.48938e-15
OID20604	ENSG00000100453	ENSG00000229274	1	2.13826e-11
OID20532	ENSG00000204592	ENSG00000229274	3	0
OID21030	ENSG00000172724	ENSG00000229274	2	2.14402e-13
OID21145	ENSG00000028137	ENSG00000229274	2	1.5591e-14
OID20373	ENSG00000106538	ENSG00000229274	1	1.6041e-10
OID31048	ENSG00000206503	ENSG00000229274	1	0
OID21473	ENSG00000103066	ENSG00000229274	4	7.39273e-18
OID20593	ENSG00000204516	ENSG00000229274	5	0
OID21155	ENSG00000067182	ENSG00000229274	3	1.29489e-13
OID20417	ENSG00000120708	ENSG00000229274	1	3.26004e-16
OID21394	ENSG00000105492	ENSG00000229274	4	1.18832e-25
OID20585	ENSG00000056736	ENSG00000229274	3	2.19166e-19
OID20719	ENSG00000184371	ENSG00000229274	1	3.51884e-12
OID20768	ENSG00000111321	ENSG00000229274	1	2.814e-12
OID21467	ENSG00000148926	ENSG00000229274	2	5.47053e-14
OID30902	ENSG00000170275	ENSG00000229274	1	7.55043e-15
OID21465	ENSG00000113070	ENSG00000229274	3	4.94231e-13
OID20759	ENSG00000262655	ENSG00000229274	1	5.54279e-13
OID21328	ENSG00000241399	ENSG00000229274	4	5.06427e-37
OID20663	ENSG00000145649	ENSG00000229274	4	8.86366e-49
OID21493	ENSG00000163513	ENSG00000229274	4	8.31038e-14
OID30470	ENSG00000067369	ENSG00000229274	3	8.17268e-15
OID21040	ENSG00000019582	ENSG00000229274	5	1.828e-36
OID20375	ENSG00000145850	ENSG00000229274	1	2.58139e-13
OID30885	ENSG00000204614	ENSG00000229274	1	7.10211e-16
OID30174	ENSG00000203618	ENSG00000229274	4	9.47751e-19
OID20602	ENSG00000026751	ENSG00000229274	4	2.44725e-27
OID20586	ENSG00000226979	ENSG00000229274	6	8.0594e-37
OID20653	ENSG00000186827	ENSG00000229274	4	1.12468e-43
OID20289	ENSG00000153002	ENSG00000229274	2	8.95545e-12
OID20976	ENSG00000006210	ENSG00000229274	4	3.12561e-25
OID20660	ENSG00000256043	ENSG00000229274	2	1.89632e-12
OID20121	ENSG00000213927	ENSG00000229274	3	9.87847e-13
OID31488	ENSG00000168615	ENSG00000229274	4	3.12805e-28
OID20752	ENSG00000162438	ENSG00000229274	4	7.19081e-12
OID30262	ENSG00000198162	ENSG00000229274	4	2.56282e-15
OID21153	ENSG00000149090	ENSG00000229274	3	3.47212e-55
OID20985	ENSG00000049249	ENSG00000229274	4	6.89647e-31
OID21107	ENSG00000168477	ENSG00000229274	1	2.47103e-10
OID31450	ENSG00000173465	ENSG00000229274	1	1.18933e-10
OID30395	ENSG00000137441	ENSG00000229274	1	1.99355e-12
OID20348	ENSG00000137496	ENSG00000229274	2	2.27681e-10
OID20429	ENSG00000186818	ENSG00000229274	6	1.0129e-40
OID30614	ENSG00000188811	ENSG00000229274	2	2.55938e-15
OID20272	ENSG00000102524	ENSG00000229274	2	2.73809e-14
OID21418	ENSG00000186407	ENSG00000229274	1	1.38267e-10
OID20277	ENSG00000076662	ENSG00000229274	6	1.35526e-51
OID20217	ENSG00000100292	ENSG00000229274	1	7.76491e-12
OID30266	ENSG00000182333	ENSG00000229274	2	1.95373e-15
OID21018	ENSG00000153563	ENSG00000229274	1	8.34812e-25
OID21127	ENSG00000174684	ENSG00000229274	1	6.7255e-12
OID21396	ENSG00000188389	ENSG00000229274	1	1.06773e-12
OID20546	ENSG00000006606	ENSG00000229274	1	1.17462e-14
OID21435	ENSG00000106066	ENSG00000229274	6	4.81776e-159
OID21044	ENSG00000166734	ENSG00000229274	1	1.79556e-11
OID30088	ENSG00000228789	ENSG00000229274	4	5.99327e-46
OID21146	ENSG00000197081	ENSG00000229274	4	1.11723e-21
OID20963	ENSG00000167419	ENSG00000229274	3	2.03435e-17
OID21185	ENSG00000167633	ENSG00000229274	2	1.68477e-17
OID20968	ENSG00000162998	ENSG00000229274	1	7.01175e-17
OID20540	ENSG00000186470	ENSG00000229274	2	0
OID20394	ENSG00000093072	ENSG00000229274	4	1.60073e-17
OID20666	ENSG00000113302	ENSG00000229274	5	1.99661e-39
OID31126	ENSG00000105519	ENSG00000229274	3	4.19769e-18
OID21298	ENSG00000116031	ENSG00000229274	5	3.59315e-33
OID30483	ENSG00000005001	ENSG00000229274	1	1.67431e-10
OID20336	ENSG00000108578	ENSG00000229274	1	6.27032e-12
OID20713	ENSG00000112763	ENSG00000229274	4	0
OID20601	ENSG00000091181	ENSG00000229274	5	4.71463e-40
OID21353	ENSG00000113658	ENSG00000229274	1	8.10433e-11
OID30141	ENSG00000205693	ENSG00000229274	3	3.01399e-18
OID21002	ENSG00000069764	ENSG00000229274	3	1.20624e-18
OID21408	ENSG00000004776	ENSG00000229274	4	1.25095e-13
OID30693	ENSG00000175535	ENSG00000229274	3	1.13553e-12
OID30384	ENSG00000106952	ENSG00000229274	3	2.73221e-14
OID20298	ENSG00000142789	ENSG00000229274	1	1.05912e-11
OID20335	ENSG00000108821	ENSG00000229274	1	5.67832e-15
OID30341	ENSG00000181523	ENSG00000229274	1	1.13847e-28
OID21447	ENSG00000184292	ENSG00000229274	1	1.40472e-11
OID20632	ENSG00000134539	ENSG00000229274	6	6.7876e-68
OID20734	ENSG00000169855	ENSG00000229274	1	4.05657e-11
OID20498	ENSG00000134470	ENSG00000229274	3	3.11908e-13
OID20970	ENSG00000204381	ENSG00000229274	1	6.78556e-11
OID30646	ENSG00000160867	ENSG00000229274	2	1.9924e-14
OID20522	ENSG00000130427	ENSG00000229274	3	1.50091e-13
OID30725	ENSG00000166710	ENSG00000229274	5	1.07983e-69
OID30464	ENSG00000150045	ENSG00000229274	4	3.82007e-15
OID20371	ENSG00000160180	ENSG00000229274	2	5.50812e-15
OID30783	ENSG00000091513	ENSG00000229274	5	2.17348e-23
OID31077	ENSG00000158941	ENSG00000229274	1	5.01708e-11
OID30517	ENSG00000107165	ENSG00000229274	2	3.09441e-14
OID31083	ENSG00000184502	ENSG00000229274	1	1.28159e-12
OID20267	ENSG00000134460	ENSG00000229274	4	1.42864e-30
OID21293	ENSG00000123384	ENSG00000229274	3	3.99254e-25
OID20461	ENSG00000185291	ENSG00000229274	1	2.58228e-10
OID20214	ENSG00000133661	ENSG00000229274	5	5.97511e-27
OID21062	ENSG00000165457	ENSG00000229274	3	1.63987e-13
OID30608	ENSG00000184530	ENSG00000229274	1	2.08186e-12
OID21133	ENSG00000104921	ENSG00000229274	1	1.65045e-10
OID20141	ENSG00000198959	ENSG00000229274	4	4.64493e-15
OID20956	ENSG00000107554	ENSG00000229278	1	6.09755e-11
OID31459	ENSG00000112818	ENSG00000229278	1	3.98131e-24
OID20932	ENSG00000170542	ENSG00000229282	1	1.52374e-14
OID20609	ENSG00000166527	ENSG00000229291	1	1.68288e-12
OID20183	ENSG00000173391	ENSG00000229291	1	4.10352e-13
OID21103	ENSG00000100985	ENSG00000229291	1	8.22809e-13
OID21413	ENSG00000106927	ENSG00000229314	1	4.0611e-33
OID20816	ENSG00000241186	ENSG00000229314	1	4.66013e-13
OID21183	ENSG00000145431	ENSG00000229314	1	6.39884e-248
OID30708	ENSG00000100342	ENSG00000229314	1	3.6617e-14
OID30684	ENSG00000126218	ENSG00000229314	1	9.10246e-218
OID30554	ENSG00000173511	ENSG00000229314	1	4.76422e-21
OID21155	ENSG00000067182	ENSG00000229314	1	6.60886e-30
OID20173	ENSG00000136235	ENSG00000229314	1	4.4028e-12
OID20541	ENSG00000096395	ENSG00000229314	1	3.43281e-36
OID30723	ENSG00000180210	ENSG00000229314	1	2.29201e-10
OID30737	ENSG00000184500	ENSG00000229314	1	3.28813e-187
OID20359	ENSG00000041982	ENSG00000229314	1	8.06653e-13
OID30626	ENSG00000148803	ENSG00000229314	1	1.52757e-11
OID21374	ENSG00000163221	ENSG00000229314	1	2.25066e-15
OID20099	ENSG00000150048	ENSG00000229314	1	9.14503e-51
OID30627	ENSG00000128040	ENSG00000229314	1	2.4665e-104
OID20417	ENSG00000120708	ENSG00000229314	1	2.36101e-281
OID30768	ENSG00000229314	ENSG00000229314	2	5.57745e-78
OID20957	ENSG00000116147	ENSG00000229314	2	5.00085e-67
OID20284	ENSG00000131981	ENSG00000229314	1	2.23296e-10
OID30262	ENSG00000198162	ENSG00000229314	1	1.22257e-19
OID21457	ENSG00000151892	ENSG00000229314	2	8.32469e-25
OID21401	ENSG00000118298	ENSG00000229314	1	3.13968e-14
OID20662	ENSG00000165197	ENSG00000229314	1	5.1864e-18
OID31459	ENSG00000112818	ENSG00000229314	1	2.85261e-31
OID20388	ENSG00000003436	ENSG00000229314	1	2.64294e-42
OID21261	ENSG00000136698	ENSG00000229320	4	1.08652e-12
OID20939	ENSG00000127578	ENSG00000229320	2	8.63238e-12
OID20957	ENSG00000116147	ENSG00000229320	1	5.14441e-16
OID20651	ENSG00000114948	ENSG00000229321	3	3.91449e-40
OID31459	ENSG00000112818	ENSG00000229349	1	3.87669e-11
OID20294	ENSG00000160213	ENSG00000229356	2	3.86702e-11
OID21351	ENSG00000160223	ENSG00000229356	2	8.42874e-52
OID30615	ENSG00000164619	ENSG00000229358	1	5.23898e-16
OID20553	ENSG00000122643	ENSG00000229358	1	1.17035e-10
OID21291	ENSG00000167759	ENSG00000229360	1	1.3742e-10
OID20134	ENSG00000079112	ENSG00000229360	6	1.43511e-39
OID21100	ENSG00000005381	ENSG00000229367	22	6.15964e-42
OID20363	ENSG00000167601	ENSG00000229373	5	1.52565e-61
OID21421	ENSG00000179403	ENSG00000229376	2	1.816e-14
OID20653	ENSG00000186827	ENSG00000229376	1	6.00073e-30
OID20786	ENSG00000188157	ENSG00000229376	1	4.40182e-36
OID21465	ENSG00000113070	ENSG00000229390	2	7.01852e-13
OID21196	ENSG00000243772	ENSG00000229390	10	1.23095e-133
OID21153	ENSG00000149090	ENSG00000229390	1	4.97896e-12
OID31048	ENSG00000206503	ENSG00000229390	1	0
OID20585	ENSG00000056736	ENSG00000229390	1	2.44932e-10
OID20593	ENSG00000204516	ENSG00000229390	12	1.15402e-101
OID20590	ENSG00000182566	ENSG00000229390	12	3.41858e-42
OID21132	ENSG00000115523	ENSG00000229390	1	3.0645e-12
OID21483	ENSG00000158481	ENSG00000229390	9	4.3876e-57
OID20985	ENSG00000049249	ENSG00000229390	2	1.71805e-13
OID20653	ENSG00000186827	ENSG00000229390	2	3.502e-26
OID21146	ENSG00000197081	ENSG00000229390	1	9.75686e-15
OID21328	ENSG00000241399	ENSG00000229390	4	3.72922e-31
OID21107	ENSG00000168477	ENSG00000229390	4	1.45376e-23
OID30470	ENSG00000067369	ENSG00000229390	1	1.80826e-15
OID31209	ENSG00000065485	ENSG00000229390	3	1.64542e-27
OID30783	ENSG00000091513	ENSG00000229390	7	3.27347e-32
OID21435	ENSG00000106066	ENSG00000229390	4	6.36102e-34
OID30174	ENSG00000203618	ENSG00000229390	6	5.89384e-35
OID30141	ENSG00000205693	ENSG00000229390	1	1.60195e-10
OID20601	ENSG00000091181	ENSG00000229390	3	5.51792e-17
OID20330	ENSG00000078098	ENSG00000229390	5	6.25931e-21
OID20321	ENSG00000026297	ENSG00000229390	2	2.71194e-21
OID20637	ENSG00000012124	ENSG00000229390	2	3.23397e-11
OID21298	ENSG00000116031	ENSG00000229390	1	2.65205e-13
OID21081	ENSG00000118257	ENSG00000229390	5	2.80677e-14
OID20532	ENSG00000204592	ENSG00000229390	7	1.87284e-64
OID20267	ENSG00000134460	ENSG00000229390	1	7.50665e-12
OID30492	ENSG00000141551	ENSG00000229390	1	3.89741e-11
OID20624	ENSG00000239697	ENSG00000229390	1	1.35197e-10
OID30725	ENSG00000166710	ENSG00000229390	8	1.2053e-39
OID21384	ENSG00000204655	ENSG00000229390	15	1.86631e-110
OID30422	ENSG00000081985	ENSG00000229390	1	1.10957e-11
OID21185	ENSG00000167633	ENSG00000229390	5	1.46416e-47
OID30245	ENSG00000198336	ENSG00000229390	3	5.66418e-11
OID30717	ENSG00000114200	ENSG00000229390	1	1.57965e-10
OID20586	ENSG00000226979	ENSG00000229390	7	8.62613e-63
OID20418	ENSG00000102265	ENSG00000229390	13	2.16811e-25
OID30273	ENSG00000164303	ENSG00000229390	2	2.94657e-20
OID20282	ENSG00000161921	ENSG00000229390	1	4.43937e-12
OID20410	ENSG00000166278	ENSG00000229390	4	1.0211e-24
OID21074	ENSG00000171246	ENSG00000229390	13	3.00341e-238
OID21009	ENSG00000204580	ENSG00000229390	1	8.83623e-18
OID20214	ENSG00000133661	ENSG00000229390	6	1.32628e-21
OID31350	ENSG00000198783	ENSG00000229390	2	1.67217e-11
OID21284	ENSG00000170054	ENSG00000229390	4	8.06555e-12
OID20494	ENSG00000132465	ENSG00000229390	4	4.02982e-13
OID21049	ENSG00000120949	ENSG00000229390	2	2.38641e-13
OID31505	ENSG00000216490	ENSG00000229390	1	1.47881e-11
OID21293	ENSG00000123384	ENSG00000229390	10	5.44576e-48
OID20967	ENSG00000104689	ENSG00000229390	1	4.08482e-11
OID20667	ENSG00000204539	ENSG00000229390	7	7.6189e-170
OID20678	ENSG00000027697	ENSG00000229390	1	5.47219e-15
OID21018	ENSG00000153563	ENSG00000229390	3	1.15903e-24
OID21002	ENSG00000069764	ENSG00000229390	8	4.47306e-68
OID20371	ENSG00000160180	ENSG00000229390	7	2.68041e-64
OID20172	ENSG00000163534	ENSG00000229390	1	1.24582e-14
OID30775	ENSG00000073754	ENSG00000229390	10	1.3776e-28
OID20540	ENSG00000186470	ENSG00000229390	5	7.0659e-78
OID30885	ENSG00000204614	ENSG00000229390	14	8.63133e-101
OID20639	ENSG00000132704	ENSG00000229390	1	2.30467e-14
OID21059	ENSG00000163956	ENSG00000229390	10	1.48532e-52
OID20216	ENSG00000124145	ENSG00000229390	14	3.91531e-25
OID31383	ENSG00000227507	ENSG00000229390	14	3.00327e-64
OID20277	ENSG00000076662	ENSG00000229390	7	1.1419e-24
OID30341	ENSG00000181523	ENSG00000229390	9	5.49025e-37
OID21394	ENSG00000105492	ENSG00000229390	2	6.97094e-14
OID20562	ENSG00000164136	ENSG00000229390	1	2.52687e-11
OID21492	ENSG00000111261	ENSG00000229390	2	1.45957e-13
OID20520	ENSG00000204287	ENSG00000229390	3	3.26859e-21
OID20663	ENSG00000145649	ENSG00000229390	11	5.00672e-34
OID20900	ENSG00000115607	ENSG00000229390	14	2.35096e-28
OID20914	ENSG00000109943	ENSG00000229390	8	1.54868e-18
OID30464	ENSG00000150045	ENSG00000229390	1	3.09071e-15
OID20429	ENSG00000186818	ENSG00000229390	5	2.94156e-38
OID30088	ENSG00000228789	ENSG00000229390	2	1.30479e-22
OID20665	ENSG00000117560	ENSG00000229390	7	5.20368e-20
OID20632	ENSG00000134539	ENSG00000229390	9	2.1005e-142
OID30755	ENSG00000243649	ENSG00000229390	1	4.40066e-26
OID31488	ENSG00000168615	ENSG00000229390	2	3.93232e-27
OID20713	ENSG00000112763	ENSG00000229390	5	2.07026e-71
OID30482	ENSG00000178538	ENSG00000229390	1	5.18661e-11
OID20970	ENSG00000204381	ENSG00000229390	1	1.65737e-10
OID20670	ENSG00000122224	ENSG00000229390	1	4.43309e-12
OID21107	ENSG00000168477	ENSG00000229391	38	4.89355e-198
OID20336	ENSG00000108578	ENSG00000229391	2	1.69868e-11
OID20153	ENSG00000169429	ENSG00000229391	4	5.14843e-13
OID20694	ENSG00000150782	ENSG00000229391	7	1.61471e-15
OID30733	ENSG00000110244	ENSG00000229391	36	6.36281e-31
OID20402	ENSG00000115718	ENSG00000229391	1	1.92659e-10
OID20776	ENSG00000170909	ENSG00000229391	10	4.24124e-14
OID20498	ENSG00000134470	ENSG00000229391	8	1.46664e-17
OID30646	ENSG00000160867	ENSG00000229391	1	1.3722e-10
OID21010	ENSG00000167850	ENSG00000229391	1	2.25446e-10
OID30470	ENSG00000067369	ENSG00000229391	15	2.87698e-23
OID31025	ENSG00000100167	ENSG00000229391	20	4.45561e-23
OID21423	ENSG00000143641	ENSG00000229391	13	1.62217e-14
OID31082	ENSG00000213809	ENSG00000229391	5	4.09096e-32
OID20349	ENSG00000101981	ENSG00000229391	3	2.59903e-11
OID21384	ENSG00000204655	ENSG00000229391	1	1.33034e-10
OID20249	ENSG00000160323	ENSG00000229391	1	4.30126e-12
OID21341	ENSG00000100554	ENSG00000229391	36	5.03302e-31
OID20158	ENSG00000142224	ENSG00000229391	3	1.1892e-11
OID20228	ENSG00000135047	ENSG00000229391	28	1.21613e-25
OID20210	ENSG00000019169	ENSG00000229391	2	8.91692e-12
OID30329	ENSG00000135838	ENSG00000229391	33	4.89317e-24
OID21185	ENSG00000167633	ENSG00000229391	3	9.17003e-12
OID21418	ENSG00000186407	ENSG00000229391	12	2.76085e-18
OID30430	ENSG00000086205	ENSG00000229391	1	2.57554e-10
OID20273	ENSG00000170017	ENSG00000229391	20	4.88591e-17
OID30182	ENSG00000187867	ENSG00000229391	7	4.30393e-20
OID20939	ENSG00000127578	ENSG00000229391	1	1.36855e-18
OID20896	ENSG00000106541	ENSG00000229391	15	1.75814e-18
OID31444	ENSG00000232119	ENSG00000229391	7	9.36044e-27
OID31160	ENSG00000123562	ENSG00000229391	1	6.80045e-11
OID20272	ENSG00000102524	ENSG00000229391	35	2.44114e-29
OID31209	ENSG00000065485	ENSG00000229391	3	1.33144e-17
OID20788	ENSG00000163734	ENSG00000229391	36	1.36455e-42
OID30291	ENSG00000121594	ENSG00000229391	14	6.47548e-21
OID21237	ENSG00000232810	ENSG00000229391	1	5.30576e-13
OID31008	ENSG00000087460	ENSG00000229391	23	2.3329e-31
OID21293	ENSG00000123384	ENSG00000229391	10	1.66658e-43
OID30694	ENSG00000260314	ENSG00000229391	11	3.27286e-25
OID20410	ENSG00000166278	ENSG00000229391	38	3.57628e-287
OID20222	ENSG00000130202	ENSG00000229391	1	2.34222e-12
OID21354	ENSG00000130226	ENSG00000229391	4	6.43294e-15
OID20417	ENSG00000120708	ENSG00000229391	1	2.49285e-10
OID21333	ENSG00000175489	ENSG00000229391	7	1.35609e-17
OID30062	ENSG00000058668	ENSG00000229391	1	3.49105e-13
OID21146	ENSG00000197081	ENSG00000229391	9	1.00247e-19
OID30384	ENSG00000106952	ENSG00000229391	3	3.00693e-11
OID21372	ENSG00000183844	ENSG00000229391	6	4.8052e-16
OID21078	ENSG00000169877	ENSG00000229391	1	1.336e-10
OID31403	ENSG00000042088	ENSG00000229391	7	3.58932e-13
OID20537	ENSG00000142512	ENSG00000229391	34	1.38013e-23
OID30507	ENSG00000157110	ENSG00000229391	1	2.80314e-11
OID30755	ENSG00000243649	ENSG00000229391	38	2.54765e-235
OID30956	ENSG00000186063	ENSG00000229391	4	1.21731e-13
OID20583	ENSG00000122359	ENSG00000229391	5	4.06617e-13
OID30775	ENSG00000073754	ENSG00000229391	7	2.55391e-19
OID20353	ENSG00000039068	ENSG00000229391	1	3.64923e-14
OID20666	ENSG00000113302	ENSG00000229391	26	7.6013e-46
OID20913	ENSG00000173614	ENSG00000229391	1	1.3168e-10
OID31080	ENSG00000204348	ENSG00000229391	35	4.89388e-28
OID30273	ENSG00000164303	ENSG00000229391	38	9.52562e-139
OID31192	ENSG00000074054	ENSG00000229391	1	1.32157e-12
OID20922	ENSG00000173868	ENSG00000229391	1	4.01525e-11
OID20374	ENSG00000204444	ENSG00000229391	11	2.39796e-19
OID20629	ENSG00000111796	ENSG00000229391	31	6.41839e-26
OID20569	ENSG00000151882	ENSG00000229391	36	2.19364e-24
OID20987	ENSG00000100721	ENSG00000229391	1	2.98469e-11
OID21040	ENSG00000019582	ENSG00000229391	33	5.65616e-104
OID20936	ENSG00000188730	ENSG00000229391	1	2.7417e-11
OID20601	ENSG00000091181	ENSG00000229391	21	4.88186e-36
OID30280	ENSG00000091136	ENSG00000229391	38	3.76268e-38
OID20165	ENSG00000258227	ENSG00000229391	9	7.95602e-18
OID21030	ENSG00000172724	ENSG00000229391	37	6.56366e-290
OID30872	ENSG00000091164	ENSG00000229391	7	4.39583e-18
OID20129	ENSG00000134200	ENSG00000229391	35	5.79371e-22
OID21145	ENSG00000028137	ENSG00000229391	1	1.12841e-21
OID21485	ENSG00000110203	ENSG00000229391	27	1.19523e-29
OID30857	ENSG00000006747	ENSG00000229391	1	2.06869e-12
OID20914	ENSG00000109943	ENSG00000229391	2	2.69519e-17
OID21430	ENSG00000169429	ENSG00000229391	4	2.89691e-13
OID20757	ENSG00000115590	ENSG00000229391	3	1.01175e-11
OID20469	ENSG00000112115	ENSG00000229391	4	4.64365e-13
OID21353	ENSG00000113658	ENSG00000229391	19	1.25554e-21
OID21076	ENSG00000187244	ENSG00000229391	2	2.04795e-13
OID20663	ENSG00000145649	ENSG00000229391	38	3.39404e-94
OID20318	ENSG00000183087	ENSG00000229391	33	1.87977e-20
OID31101	ENSG00000120594	ENSG00000229391	38	4.14026e-124
OID30167	ENSG00000213760	ENSG00000229391	1	1.04856e-14
OID20096	ENSG00000100450	ENSG00000229391	37	5.99987e-34
OID20565	ENSG00000112149	ENSG00000229391	1	7.74071e-12
OID20321	ENSG00000026297	ENSG00000229391	11	3.77741e-43
OID21002	ENSG00000069764	ENSG00000229391	4	5.17286e-51
OID20586	ENSG00000226979	ENSG00000229391	18	2.14323e-52
OID31414	ENSG00000170296	ENSG00000229391	19	8.78736e-27
OID30452	ENSG00000116473	ENSG00000229391	2	1.95798e-12
OID30482	ENSG00000178538	ENSG00000229391	3	2.5515e-14
OID30565	ENSG00000182575	ENSG00000229391	1	9.08304e-12
OID30783	ENSG00000091513	ENSG00000229391	37	1.10258e-42
OID30391	ENSG00000165828	ENSG00000229391	17	1.4173e-16
OID31500	ENSG00000114013	ENSG00000229391	1	4.13316e-12
OID30266	ENSG00000182333	ENSG00000229391	7	3.35318e-18
OID31055	ENSG00000169696	ENSG00000229391	35	2.40948e-21
OID21257	ENSG00000147571	ENSG00000229391	1	8.97544e-11
OID21274	ENSG00000140443	ENSG00000229391	37	2.744e-59
OID20584	ENSG00000010610	ENSG00000229391	10	2.09123e-18
OID20945	ENSG00000154589	ENSG00000229391	3	9.4611e-14
OID20653	ENSG00000186827	ENSG00000229391	15	6.46346e-18
OID20115	ENSG00000138379	ENSG00000229391	18	6.22815e-14
OID20473	ENSG00000232810	ENSG00000229391	7	1.45494e-13
OID20756	ENSG00000204305	ENSG00000229391	37	1.70625e-103
OID31197	ENSG00000111412	ENSG00000229391	3	2.09566e-14
OID20704	ENSG00000077984	ENSG00000229391	1	1.24009e-11
OID20486	ENSG00000096996	ENSG00000229391	3	6.57649e-11
OID20520	ENSG00000204287	ENSG00000229391	9	3.97116e-111
OID30767	ENSG00000099937	ENSG00000229391	2	8.82241e-11
OID31321	ENSG00000063978	ENSG00000229391	7	2.00337e-13
OID21196	ENSG00000243772	ENSG00000229391	37	0
OID30689	ENSG00000169413	ENSG00000229391	3	8.06119e-12
OID20076	ENSG00000170231	ENSG00000229391	30	2.59978e-31
OID31062	ENSG00000204120	ENSG00000229391	5	2.72822e-12
OID20394	ENSG00000093072	ENSG00000229391	1	5.21123e-12
OID20236	ENSG00000163453	ENSG00000229391	37	5.90098e-54
OID21493	ENSG00000163513	ENSG00000229391	4	2.38906e-14
OID30098	ENSG00000105251	ENSG00000229391	3	2.16561e-13
OID30911	ENSG00000152910	ENSG00000229391	7	5.37623e-21
OID30885	ENSG00000204614	ENSG00000229391	2	3.15174e-23
OID30416	ENSG00000185896	ENSG00000229391	3	9.65364e-12
OID21018	ENSG00000153563	ENSG00000229391	38	7.41928e-140
OID20488	ENSG00000115008	ENSG00000229391	8	9.07098e-17
OID30116	ENSG00000169418	ENSG00000229391	2	2.31839e-13
OID20647	ENSG00000117281	ENSG00000229391	11	2.32509e-13
OID21352	ENSG00000126861	ENSG00000229391	5	3.10001e-21
OID31453	ENSG00000176101	ENSG00000229391	8	6.0094e-13
OID20277	ENSG00000076662	ENSG00000229391	5	4.85881e-20
OID20316	ENSG00000026103	ENSG00000229391	5	1.49769e-15
OID21276	ENSG00000136244	ENSG00000229391	2	9.55964e-12
OID20338	ENSG00000008438	ENSG00000229391	1	5.67082e-12
OID21136	ENSG00000168685	ENSG00000229391	38	2.49633e-66
OID20562	ENSG00000164136	ENSG00000229391	6	2.19532e-20
OID20968	ENSG00000162998	ENSG00000229391	18	1.15882e-32
OID21495	ENSG00000113621	ENSG00000229391	1	2.10487e-11
OID21473	ENSG00000103066	ENSG00000229391	1	7.05173e-15
OID21155	ENSG00000067182	ENSG00000229391	1	5.57527e-16
OID21062	ENSG00000165457	ENSG00000229391	36	3.17495e-56
OID21059	ENSG00000163956	ENSG00000229391	7	2.30039e-47
OID20631	ENSG00000169429	ENSG00000229391	4	2.9342e-14
OID30725	ENSG00000166710	ENSG00000229391	10	1.43026e-31
OID21413	ENSG00000106927	ENSG00000229391	1	1.81056e-10
OID21042	ENSG00000169248	ENSG00000229391	1	9.18835e-15
OID20217	ENSG00000100292	ENSG00000229391	3	3.12468e-12
OID21009	ENSG00000204580	ENSG00000229391	13	1.24667e-27
OID21483	ENSG00000158481	ENSG00000229391	3	1.873e-16
OID20768	ENSG00000111321	ENSG00000229391	21	1.81009e-22
OID20429	ENSG00000186818	ENSG00000229391	3	0
OID20976	ENSG00000006210	ENSG00000229391	34	2.0039e-32
OID20529	ENSG00000181036	ENSG00000229391	7	9.00964e-22
OID31048	ENSG00000206503	ENSG00000229391	14	0
OID20540	ENSG00000186470	ENSG00000229391	15	4.60244e-46
OID21435	ENSG00000106066	ENSG00000229391	13	0
OID30784	ENSG00000126759	ENSG00000229391	24	3.19847e-17
OID20431	ENSG00000136634	ENSG00000229391	23	1.30508e-33
OID31480	ENSG00000134256	ENSG00000229391	35	1.26669e-25
OID20940	ENSG00000163814	ENSG00000229391	7	1.66753e-20
OID20848	ENSG00000232810	ENSG00000229391	7	2.57864e-15
OID20365	ENSG00000101160	ENSG00000229391	1	2.46235e-16
OID21243	ENSG00000173467	ENSG00000229391	18	2.60583e-19
OID21006	ENSG00000149972	ENSG00000229391	1	1.87442e-15
OID31089	ENSG00000067715	ENSG00000229391	28	3.4361e-16
OID20571	ENSG00000160801	ENSG00000229391	13	1.44129e-12
OID30936	ENSG00000196465	ENSG00000229391	1	5.14961e-11
OID30614	ENSG00000188811	ENSG00000229391	14	1.42881e-18
OID30810	ENSG00000156298	ENSG00000229391	21	8.2245e-18
OID21496	ENSG00000120156	ENSG00000229391	5	2.1668e-18
OID21342	ENSG00000142627	ENSG00000229391	1	2.22408e-12
OID20388	ENSG00000003436	ENSG00000229391	1	1.98798e-10
OID20690	ENSG00000088827	ENSG00000229391	1	9.35149e-16
OID31354	ENSG00000117691	ENSG00000229391	1	1.87414e-14
OID20657	ENSG00000153208	ENSG00000229391	37	4.15257e-37
OID30751	ENSG00000171236	ENSG00000229391	1	7.52848e-11
OID30081	ENSG00000109814	ENSG00000229391	1	9.71899e-12
OID21422	ENSG00000113249	ENSG00000229391	4	2.4908e-11
OID21153	ENSG00000149090	ENSG00000229391	23	2.01943e-48
OID20686	ENSG00000137077	ENSG00000229391	6	3.4829e-12
OID20528	ENSG00000091409	ENSG00000229391	2	8.46036e-13
OID21393	ENSG00000139626	ENSG00000229391	11	4.28723e-16
OID20906	ENSG00000141293	ENSG00000229391	1	7.95739e-12
OID20697	ENSG00000169245	ENSG00000229391	34	1.18237e-26
OID30589	ENSG00000048462	ENSG00000229391	17	1.13207e-16
OID21234	ENSG00000204472	ENSG00000229391	1	1.35467e-15
OID20371	ENSG00000160180	ENSG00000229391	30	7.05648e-90
OID20416	ENSG00000137563	ENSG00000229391	2	3.50382e-11
OID31450	ENSG00000173465	ENSG00000229391	1	8.86065e-18
OID20396	ENSG00000162692	ENSG00000229391	3	3.55175e-20
OID30830	ENSG00000043093	ENSG00000229391	1	7.04852e-11
OID20667	ENSG00000204539	ENSG00000229391	28	7.94715e-253
OID21427	ENSG00000143536	ENSG00000229391	35	1.04973e-25
OID30922	ENSG00000174950	ENSG00000229391	1	1.99366e-10
OID30183	ENSG00000009307	ENSG00000229391	3	8.97119e-15
OID20610	ENSG00000277632	ENSG00000229391	19	1.10497e-15
OID21362	ENSG00000188770	ENSG00000229391	20	8.34095e-24
OID21449	ENSG00000110448	ENSG00000229391	16	2.18301e-19
OID20470	ENSG00000072736	ENSG00000229391	19	3.23375e-25
OID20911	ENSG00000136244	ENSG00000229391	3	6.49262e-14
OID21049	ENSG00000120949	ENSG00000229391	1	1.87989e-10
OID21431	ENSG00000042493	ENSG00000229391	23	7.52486e-19
OID30517	ENSG00000107165	ENSG00000229391	1	4.56195e-11
OID21380	ENSG00000102854	ENSG00000229391	2	6.64298e-13
OID30479	ENSG00000131323	ENSG00000229391	5	7.10281e-13
OID21063	ENSG00000038945	ENSG00000229391	2	4.05473e-13
OID20998	ENSG00000132692	ENSG00000229391	6	6.61969e-18
OID20477	ENSG00000124391	ENSG00000229391	4	1.16758e-11
OID20432	ENSG00000143437	ENSG00000229391	9	3.24232e-13
OID31045	ENSG00000113555	ENSG00000229391	4	1.51481e-11
OID20658	ENSG00000159723	ENSG00000229391	8	1.1815e-15
OID20957	ENSG00000116147	ENSG00000229391	10	1.05836e-19
OID20763	ENSG00000052344	ENSG00000229391	1	2.05837e-11
OID20687	ENSG00000166670	ENSG00000229391	5	7.66091e-12
OID30159	ENSG00000146085	ENSG00000229391	2	9.00359e-11
OID31126	ENSG00000105519	ENSG00000229391	34	1.77897e-277
OID21383	ENSG00000163283	ENSG00000229391	3	1.4685e-12
OID30483	ENSG00000005001	ENSG00000229391	5	1.83775e-13
OID31150	ENSG00000258315	ENSG00000229391	1	2.77226e-11
OID20752	ENSG00000162438	ENSG00000229391	17	3.95937e-19
OID20134	ENSG00000079112	ENSG00000229391	19	7.79515e-25
OID30598	ENSG00000166482	ENSG00000229391	21	7.68614e-22
OID20595	ENSG00000163606	ENSG00000229391	16	4.40851e-19
OID20375	ENSG00000145850	ENSG00000229391	38	1.11674e-73
OID20632	ENSG00000134539	ENSG00000229391	6	6.05926e-51
OID20679	ENSG00000109861	ENSG00000229391	2	5.4233e-16
OID20214	ENSG00000133661	ENSG00000229391	34	2.7241e-41
OID20637	ENSG00000012124	ENSG00000229391	38	5.69832e-235
OID31083	ENSG00000184502	ENSG00000229391	2	2.01348e-12
OID30141	ENSG00000205693	ENSG00000229391	24	1.35166e-47
OID31190	ENSG00000100852	ENSG00000229391	1	3.38039e-11
OID31412	ENSG00000103274	ENSG00000229391	1	1.57239e-11
OID20216	ENSG00000124145	ENSG00000229391	1	3.68308e-12
OID20713	ENSG00000112763	ENSG00000229391	26	9.4446e-77
OID30341	ENSG00000181523	ENSG00000229391	4	8.6197e-23
OID30467	ENSG00000106299	ENSG00000229391	34	4.29769e-29
OID20715	ENSG00000162344	ENSG00000229391	8	1.46567e-13
OID20471	ENSG00000115339	ENSG00000229391	2	5.21372e-11
OID21390	ENSG00000129450	ENSG00000229391	36	1.63736e-41
OID20179	ENSG00000134812	ENSG00000229391	26	1.12478e-27
OID30108	ENSG00000155657	ENSG00000229391	6	1.60391e-16
OID20330	ENSG00000078098	ENSG00000229391	12	8.51752e-33
OID30620	ENSG00000240654	ENSG00000229391	7	7.9767e-13
OID31460	ENSG00000159658	ENSG00000229391	8	1.28043e-13
OID21272	ENSG00000122025	ENSG00000229391	1	2.42004e-10
OID20393	ENSG00000117322	ENSG00000229391	29	7.43984e-35
OID31177	ENSG00000084764	ENSG00000229391	8	5.47062e-23
OID20924	ENSG00000152377	ENSG00000229391	1	5.10708e-16
OID31347	ENSG00000105428	ENSG00000229391	6	9.01785e-12
OID20762	ENSG00000163739	ENSG00000229391	37	8.23746e-40
OID30579	ENSG00000173706	ENSG00000229391	1	4.0664e-11
OID20480	ENSG00000159958	ENSG00000229391	26	6.82746e-14
OID21298	ENSG00000116031	ENSG00000229391	9	3.33245e-26
OID20593	ENSG00000204516	ENSG00000229391	14	0
OID30641	ENSG00000137101	ENSG00000229391	38	6.88498e-68
OID30550	ENSG00000174827	ENSG00000229391	18	2.95452e-20
OID20300	ENSG00000149428	ENSG00000229391	1	4.26679e-12
OID21081	ENSG00000118257	ENSG00000229391	26	1.09259e-26
OID20731	ENSG00000095970	ENSG00000229391	3	3.65275e-13
OID20997	ENSG00000169429	ENSG00000229391	3	5.16712e-13
OID20985	ENSG00000049249	ENSG00000229391	1	2.95245e-19
OID30088	ENSG00000228789	ENSG00000229391	1	6.28174e-11
OID20152	ENSG00000138028	ENSG00000229391	35	9.82365e-31
OID20665	ENSG00000117560	ENSG00000229391	1	1.95144e-12
OID21198	ENSG00000182492	ENSG00000229391	1	1.54685e-11
OID21267	ENSG00000095739	ENSG00000229391	16	1.26124e-15
OID30998	ENSG00000079462	ENSG00000229391	8	8.98145e-26
OID20532	ENSG00000204592	ENSG00000229391	17	2.33841e-41
OID30729	ENSG00000116260	ENSG00000229407	2	4.79219e-84
OID30195	ENSG00000143337	ENSG00000229407	1	0
OID30326	ENSG00000119977	ENSG00000229417	4	0
OID20303	ENSG00000066056	ENSG00000229431	8	8.25457e-187
OID30384	ENSG00000106952	ENSG00000229431	2	3.14829e-13
OID21393	ENSG00000139626	ENSG00000229431	2	1.0848e-11
OID20740	ENSG00000154188	ENSG00000229436	1	1.17441e-23
OID20750	ENSG00000166340	ENSG00000229436	1	3.45278e-13
OID20270	ENSG00000149564	ENSG00000229436	1	7.90499e-13
OID30764	ENSG00000163737	ENSG00000229436	1	2.94619e-15
OID21511	ENSG00000113140	ENSG00000229436	1	2.32395e-18
OID21198	ENSG00000182492	ENSG00000229436	1	9.39107e-11
OID20741	ENSG00000100311	ENSG00000229436	1	1.96087e-16
OID20720	ENSG00000167642	ENSG00000229436	1	4.69767e-20
OID30179	ENSG00000137948	ENSG00000229436	1	5.79612e-11
OID30359	ENSG00000135919	ENSG00000229436	1	7.29494e-14
OID21479	ENSG00000088882	ENSG00000229436	1	3.51317e-14
OID20342	ENSG00000106366	ENSG00000229436	1	1.01351e-15
OID21524	ENSG00000150630	ENSG00000229436	1	7.43162e-15
OID30761	ENSG00000163736	ENSG00000229436	1	1.55719e-16
OID21070	ENSG00000142192	ENSG00000229436	1	1.92729e-18
OID30682	ENSG00000161911	ENSG00000229436	1	1.3303e-12
OID20313	ENSG00000197461	ENSG00000229436	1	1.53285e-17
OID30373	ENSG00000176697	ENSG00000229436	1	5.95663e-16
OID21066	ENSG00000107984	ENSG00000229436	1	1.14379e-15
OID20992	ENSG00000033170	ENSG00000229436	1	8.65908e-14
OID20513	ENSG00000153094	ENSG00000229436	1	1.80422e-13
OID20362	ENSG00000116962	ENSG00000229436	1	1.7084e-10
OID21085	ENSG00000087303	ENSG00000229436	1	2.28835e-12
OID20773	ENSG00000100600	ENSG00000229436	1	3.18731e-14
OID20709	ENSG00000118523	ENSG00000229436	1	1.12537e-16
OID30409	ENSG00000173083	ENSG00000229436	1	4.55979e-12
OID20207	ENSG00000163735	ENSG00000229436	1	1.13408e-10
OID20698	ENSG00000138798	ENSG00000229436	1	1.96662e-13
OID21252	ENSG00000172889	ENSG00000229436	1	3.92244e-11
OID20401	ENSG00000276409	ENSG00000229436	1	1.1236e-10
OID20412	ENSG00000271503	ENSG00000229436	1	1.84158e-15
OID21061	ENSG00000165682	ENSG00000229436	1	1.12812e-10
OID20381	ENSG00000185245	ENSG00000229436	1	1.80716e-16
OID20616	ENSG00000102245	ENSG00000229436	1	1.48478e-11
OID30485	ENSG00000135218	ENSG00000229436	2	0
OID20379	ENSG00000174175	ENSG00000229436	1	7.73726e-11
OID20098	ENSG00000090534	ENSG00000229436	1	3.33712e-11
OID21265	ENSG00000178562	ENSG00000229444	1	8.01182e-52
OID30380	ENSG00000081237	ENSG00000229444	1	6.47712e-12
OID21048	ENSG00000244486	ENSG00000229444	1	9.51915e-11
OID21273	ENSG00000197646	ENSG00000229444	1	1.23478e-22
OID20716	ENSG00000116815	ENSG00000229444	1	5.04973e-17
OID20496	ENSG00000117090	ENSG00000229444	1	3.03741e-16
OID21396	ENSG00000188389	ENSG00000229444	1	6.15683e-22
OID20310	ENSG00000142949	ENSG00000229444	1	1.39576e-16
OID20161	ENSG00000092445	ENSG00000229444	1	9.39248e-13
OID21136	ENSG00000168685	ENSG00000229444	1	6.15864e-18
OID20260	ENSG00000123146	ENSG00000229444	1	2.5059e-10
OID21484	ENSG00000198910	ENSG00000229444	1	9.74633e-11
OID20639	ENSG00000132704	ENSG00000229444	1	2.35092e-11
OID20628	ENSG00000122223	ENSG00000229444	1	3.86916e-22
OID30384	ENSG00000106952	ENSG00000229444	1	2.79136e-78
OID20734	ENSG00000169855	ENSG00000229444	1	4.50763e-11
OID20248	ENSG00000108622	ENSG00000229444	1	4.36065e-23
OID20670	ENSG00000122224	ENSG00000229444	1	3.39544e-23
OID20277	ENSG00000076662	ENSG00000229444	1	3.40702e-12
OID20603	ENSG00000091972	ENSG00000229444	1	2.14734e-12
OID21393	ENSG00000139626	ENSG00000229444	1	1.35995e-102
OID20692	ENSG00000117091	ENSG00000229444	1	7.57093e-15
OID20482	ENSG00000271605	ENSG00000229444	1	2.14886e-10
OID21370	ENSG00000139211	ENSG00000229444	1	2.09886e-14
OID30351	ENSG00000121769	ENSG00000229447	1	7.46021e-12
OID21435	ENSG00000106066	ENSG00000229452	1	3.06011e-36
OID20186	ENSG00000001617	ENSG00000229453	1	2.71972e-10
OID20665	ENSG00000117560	ENSG00000229453	1	4.34735e-14
OID20695	ENSG00000275302	ENSG00000229453	1	6.57533e-28
OID30713	ENSG00000173531	ENSG00000229453	3	1.3084e-178
OID20816	ENSG00000241186	ENSG00000229453	4	3.20588e-112
OID20352	ENSG00000162267	ENSG00000229453	1	1.15676e-13
OID30153	ENSG00000229453	ENSG00000229453	3	0
OID30387	ENSG00000164054	ENSG00000229453	4	3.6067e-26
OID30381	ENSG00000186652	ENSG00000229456	1	1.50543e-18
OID20393	ENSG00000117322	ENSG00000229456	1	1.94545e-12
OID20126	ENSG00000105205	ENSG00000229456	1	2.39202e-12
OID20661	ENSG00000090554	ENSG00000229456	1	2.68861e-14
OID30383	ENSG00000156575	ENSG00000229456	2	2.68186e-26
OID30381	ENSG00000186652	ENSG00000229473	2	1.44265e-17
OID30383	ENSG00000156575	ENSG00000229473	3	1.04928e-34
OID20161	ENSG00000092445	ENSG00000229474	1	8.43468e-11
OID21089	ENSG00000177663	ENSG00000229492	1	4.851e-156
OID20834	ENSG00000164867	ENSG00000229498	2	1.82659e-12
OID30691	ENSG00000152291	ENSG00000229498	1	7.09339e-12
OID30555	ENSG00000118640	ENSG00000229498	1	1.9405e-16
OID21132	ENSG00000115523	ENSG00000229498	2	0
OID31042	ENSG00000174672	ENSG00000229512	2	1.05748e-37
OID20358	ENSG00000117984	ENSG00000229512	1	2.29813e-19
OID20282	ENSG00000161921	ENSG00000229515	2	4.0299e-43
OID20668	ENSG00000172156	ENSG00000229515	1	4.44812e-15
OID30713	ENSG00000173531	ENSG00000229515	1	9.48566e-14
OID21004	ENSG00000108691	ENSG00000229515	1	4.42302e-18
OID20695	ENSG00000275302	ENSG00000229515	2	0
OID20447	ENSG00000152061	ENSG00000229531	1	3.57013e-22
OID30649	ENSG00000116161	ENSG00000229531	1	1.51259e-10
OID30082	ENSG00000125877	ENSG00000229539	1	6.89835e-61
OID30735	ENSG00000088812	ENSG00000229539	1	3.0694e-18
OID20749	ENSG00000107902	ENSG00000229544	1	1.78309e-27
OID21446	ENSG00000127863	ENSG00000229558	1	1.41078e-55
OID30620	ENSG00000240654	ENSG00000229558	1	0
OID31151	ENSG00000188175	ENSG00000229569	1	2.49366e-18
OID20578	ENSG00000105371	ENSG00000229569	1	1.55172e-11
OID21523	ENSG00000129451	ENSG00000229570	1	8.76098e-15
OID20784	ENSG00000134193	ENSG00000229570	1	2.14102e-32
OID20512	ENSG00000108602	ENSG00000229586	1	1.43251e-173
OID20115	ENSG00000138379	ENSG00000229589	2	6.58296e-14
OID20963	ENSG00000167419	ENSG00000229590	1	1.60872e-13
OID20191	ENSG00000221890	ENSG00000229598	2	5.17214e-96
OID21362	ENSG00000188770	ENSG00000229604	1	6.37753e-12
OID20778	ENSG00000163586	ENSG00000229604	2	8.75924e-74
OID20338	ENSG00000008438	ENSG00000229619	1	1.86484e-10
OID30665	ENSG00000102837	ENSG00000229619	1	1.44811e-10
OID20764	ENSG00000011422	ENSG00000229619	1	1.07862e-12
OID20743	ENSG00000119888	ENSG00000229619	1	4.29641e-14
OID20574	ENSG00000099985	ENSG00000229619	1	4.56702e-11
OID21376	ENSG00000143167	ENSG00000229619	1	8.39866e-17
OID21039	ENSG00000151651	ENSG00000229619	1	7.83665e-11
OID30732	ENSG00000120885	ENSG00000229619	1	5.02326e-12
OID21346	ENSG00000165731	ENSG00000229630	1	2.5258e-44
OID30404	ENSG00000126233	ENSG00000229635	1	4.38867e-11
OID21438	ENSG00000063660	ENSG00000229635	4	4.99007e-23
OID20375	ENSG00000145850	ENSG00000229635	4	2.70865e-16
OID21252	ENSG00000172889	ENSG00000229635	1	1.89866e-10
OID20939	ENSG00000127578	ENSG00000229635	1	9.34517e-12
OID20347	ENSG00000150656	ENSG00000229635	1	1.17851e-10
OID30770	ENSG00000113905	ENSG00000229635	1	6.7748e-12
OID31440	ENSG00000238083	ENSG00000229637	1	5.3537e-60
OID20071	ENSG00000168899	ENSG00000229648	2	3.47612e-16
OID20392	ENSG00000148346	ENSG00000229648	2	8.65352e-14
OID21431	ENSG00000042493	ENSG00000229648	1	7.77011e-79
OID30555	ENSG00000118640	ENSG00000229648	2	1.36151e-64
OID30691	ENSG00000152291	ENSG00000229648	1	3.25476e-32
OID31030	ENSG00000130347	ENSG00000229654	20	1.32088e-39
OID20390	ENSG00000099250	ENSG00000229656	1	1.61655e-13
OID21426	ENSG00000184144	ENSG00000229657	9	0
OID20634	ENSG00000163531	ENSG00000229657	13	2.10185e-102
OID20654	ENSG00000173372	ENSG00000229659	1	2.51211e-11
OID20764	ENSG00000011422	ENSG00000229659	1	3.6141e-18
OID21124	ENSG00000122861	ENSG00000229659	1	3.10671e-14
OID30613	ENSG00000105993	ENSG00000229660	2	6.89436e-34
OID20647	ENSG00000117281	ENSG00000229664	1	5.48984e-15
OID20566	ENSG00000189430	ENSG00000229664	1	2.10914e-24
OID21398	ENSG00000143184	ENSG00000229664	1	1.76428e-10
OID20665	ENSG00000117560	ENSG00000229664	1	4.37956e-14
OID20498	ENSG00000134470	ENSG00000229664	1	2.72649e-71
OID20347	ENSG00000150656	ENSG00000229676	1	1.3053e-12
OID20307	ENSG00000018236	ENSG00000229677	5	1.7298e-20
OID20393	ENSG00000117322	ENSG00000229688	2	2.4834e-13
OID20727	ENSG00000069482	ENSG00000229692	1	1.51962e-10
OID20102	ENSG00000124469	ENSG00000229695	1	1.44645e-10
OID20338	ENSG00000008438	ENSG00000229695	1	6.01807e-18
OID20673	ENSG00000119630	ENSG00000229695	1	1.30697e-11
OID20299	ENSG00000136999	ENSG00000229695	1	1.48652e-11
OID31131	ENSG00000163209	ENSG00000229699	1	3.93013e-19
OID30101	ENSG00000163218	ENSG00000229699	1	6.64174e-156
OID20730	ENSG00000112562	ENSG00000229720	1	8.53646e-15
OID20304	ENSG00000198053	ENSG00000229728	1	1.07862e-12
OID20739	ENSG00000101307	ENSG00000229728	14	3.21781e-98
OID21022	ENSG00000088833	ENSG00000229728	1	3.57729e-13
OID21398	ENSG00000143184	ENSG00000229757	1	9.73602e-70
OID20816	ENSG00000241186	ENSG00000229759	21	4.47108e-41
OID30153	ENSG00000229453	ENSG00000229759	10	0
OID20695	ENSG00000275302	ENSG00000229759	4	4.78095e-15
OID20357	ENSG00000114378	ENSG00000229759	5	1.69439e-12
OID30713	ENSG00000173531	ENSG00000229759	17	8.17421e-212
OID20571	ENSG00000160801	ENSG00000229759	2	2.74072e-22
OID30387	ENSG00000164054	ENSG00000229759	23	1.00692e-27
OID21032	ENSG00000129103	ENSG00000229762	1	1.27187e-21
OID20282	ENSG00000161921	ENSG00000229782	2	9.18598e-16
OID21381	ENSG00000182853	ENSG00000229782	1	1.33581e-11
OID21393	ENSG00000139626	ENSG00000229782	1	4.38201e-31
OID21193	ENSG00000162746	ENSG00000229808	6	1.15562e-288
OID20391	ENSG00000143226	ENSG00000229808	3	8.37393e-80
OID20387	ENSG00000162747	ENSG00000229808	5	1.26363e-69
OID21215	ENSG00000072694	ENSG00000229808	2	1.95404e-22
OID30537	ENSG00000005844	ENSG00000229809	1	8.8132e-14
OID20217	ENSG00000100292	ENSG00000229816	1	3.0146e-16
OID20694	ENSG00000150782	ENSG00000229816	1	3.66857e-31
OID20539	ENSG00000139540	ENSG00000229832	1	6.81923e-15
OID30406	ENSG00000104324	ENSG00000229832	1	4.48085e-13
OID20262	ENSG00000090659	ENSG00000229833	3	2.3083e-244
OID30405	ENSG00000104938	ENSG00000229833	3	2.92531e-152
OID20674	ENSG00000131142	ENSG00000229833	1	3.20656e-33
OID21133	ENSG00000104921	ENSG00000229833	1	4.27899e-33
OID20590	ENSG00000182566	ENSG00000229833	2	1.98145e-49
OID30501	ENSG00000183019	ENSG00000229833	2	2.37176e-89
OID21074	ENSG00000171246	ENSG00000229836	1	3.39165e-11
OID20593	ENSG00000204516	ENSG00000229836	1	6.25176e-287
OID21009	ENSG00000204580	ENSG00000229836	2	6.54286e-19
OID20647	ENSG00000117281	ENSG00000229836	1	1.49827e-33
OID21298	ENSG00000116031	ENSG00000229836	1	6.88539e-16
OID20565	ENSG00000112149	ENSG00000229836	2	4.91432e-15
OID21293	ENSG00000123384	ENSG00000229836	1	1.08e-13
OID20667	ENSG00000204539	ENSG00000229836	1	3.36597e-170
OID21030	ENSG00000172724	ENSG00000229836	1	7.22765e-24
OID21483	ENSG00000158481	ENSG00000229836	1	1.38584e-11
OID21132	ENSG00000115523	ENSG00000229836	1	6.75491e-15
OID20374	ENSG00000204444	ENSG00000229836	1	1.32661e-19
OID20756	ENSG00000204305	ENSG00000229836	2	2.03267e-37
OID20520	ENSG00000204287	ENSG00000229836	2	7.3483e-34
OID21196	ENSG00000243772	ENSG00000229836	3	0
OID21185	ENSG00000167633	ENSG00000229836	2	3.8685e-50
OID20562	ENSG00000164136	ENSG00000229836	2	4.07873e-22
OID31080	ENSG00000204348	ENSG00000229836	1	1.11047e-21
OID20321	ENSG00000026297	ENSG00000229836	1	3.02604e-15
OID20663	ENSG00000145649	ENSG00000229836	1	5.88887e-21
OID21473	ENSG00000103066	ENSG00000229836	1	7.56638e-13
OID21384	ENSG00000204655	ENSG00000229836	1	2.33734e-11
OID20504	ENSG00000078596	ENSG00000229836	1	1.01011e-16
OID20532	ENSG00000204592	ENSG00000229836	2	2.65229e-66
OID20494	ENSG00000132465	ENSG00000229836	1	2.27086e-10
OID20096	ENSG00000100450	ENSG00000229836	1	1.82785e-13
OID21289	ENSG00000174938	ENSG00000229836	1	3.94111e-12
OID21018	ENSG00000153563	ENSG00000229836	2	7.46253e-151
OID21396	ENSG00000188389	ENSG00000229836	1	1.66586e-11
OID31383	ENSG00000227507	ENSG00000229836	1	2.84772e-25
OID21495	ENSG00000113621	ENSG00000229836	1	4.85246e-58
OID20601	ENSG00000091181	ENSG00000229836	2	8.46636e-17
OID30341	ENSG00000181523	ENSG00000229836	2	4.40666e-56
OID21398	ENSG00000143184	ENSG00000229836	1	1.20048e-11
OID20214	ENSG00000133661	ENSG00000229836	2	6.6895e-56
OID20604	ENSG00000100453	ENSG00000229836	1	6.37611e-17
OID21107	ENSG00000168477	ENSG00000229836	1	6.50856e-168
OID20985	ENSG00000049249	ENSG00000229836	1	1.09087e-17
OID31209	ENSG00000065485	ENSG00000229836	1	5.45613e-19
OID20957	ENSG00000116147	ENSG00000229836	1	5.97851e-13
OID20586	ENSG00000226979	ENSG00000229836	2	1.70921e-105
OID20429	ENSG00000186818	ENSG00000229836	1	1.85709e-26
OID20733	ENSG00000161955	ENSG00000229836	1	3.39251e-11
OID20963	ENSG00000167419	ENSG00000229836	1	1.31041e-10
OID31450	ENSG00000173465	ENSG00000229836	1	6.48833e-12
OID31082	ENSG00000213809	ENSG00000229836	2	8.92065e-14
OID30614	ENSG00000188811	ENSG00000229836	1	2.57803e-10
OID21315	ENSG00000089692	ENSG00000229836	1	9.61085e-13
OID21059	ENSG00000163956	ENSG00000229836	1	1.52149e-16
OID21040	ENSG00000019582	ENSG00000229836	1	9.40207e-35
OID20461	ENSG00000185291	ENSG00000229836	1	1.92017e-11
OID20987	ENSG00000100721	ENSG00000229836	1	5.07403e-14
OID30775	ENSG00000073754	ENSG00000229836	1	5.33746e-20
OID21252	ENSG00000172889	ENSG00000229836	1	7.10122e-11
OID20529	ENSG00000181036	ENSG00000229836	1	5.84263e-17
OID20914	ENSG00000109943	ENSG00000229836	2	4.3846e-26
OID21081	ENSG00000118257	ENSG00000229836	1	6.5185e-12
OID20540	ENSG00000186470	ENSG00000229836	2	6.75825e-79
OID30088	ENSG00000228789	ENSG00000229836	2	5.40626e-149
OID30715	ENSG00000096006	ENSG00000229836	1	1.46035e-11
OID30725	ENSG00000166710	ENSG00000229836	1	1.69185e-22
OID30693	ENSG00000175535	ENSG00000229836	1	2.19382e-11
OID20665	ENSG00000117560	ENSG00000229836	1	2.71361e-10
OID20301	ENSG00000131042	ENSG00000229836	1	2.62579e-19
OID20713	ENSG00000112763	ENSG00000229836	1	1.08947e-24
OID20371	ENSG00000160180	ENSG00000229836	2	5.28713e-34
OID21496	ENSG00000120156	ENSG00000229836	1	1.15723e-11
OID30464	ENSG00000150045	ENSG00000229836	1	2.92369e-12
OID21435	ENSG00000106066	ENSG00000229836	1	1.19767e-28
OID21136	ENSG00000168685	ENSG00000229836	1	4.85844e-32
OID20666	ENSG00000113302	ENSG00000229836	2	7.81769e-23
OID20775	ENSG00000266200	ENSG00000229847	1	7.57196e-40
OID31055	ENSG00000169696	ENSG00000229848	1	1.81564e-14
OID20170	ENSG00000170558	ENSG00000229848	2	1.93766e-16
OID21108	ENSG00000156535	ENSG00000229852	2	1.77173e-20
OID31440	ENSG00000238083	ENSG00000229852	5	5.60703e-15
OID30714	ENSG00000148180	ENSG00000229854	1	1.53478e-15
OID20649	ENSG00000013725	ENSG00000229859	2	1.28328e-37
OID30728	ENSG00000133800	ENSG00000229859	2	7.1098e-29
OID21417	ENSG00000107159	ENSG00000229859	2	8.45047e-16
OID30287	ENSG00000006118	ENSG00000229859	2	6.20938e-17
OID30266	ENSG00000182333	ENSG00000229859	2	3.19451e-104
OID31371	ENSG00000019102	ENSG00000229859	2	2.51651e-95
OID20179	ENSG00000134812	ENSG00000229859	2	0
OID20688	ENSG00000149021	ENSG00000229862	5	3.46082e-13
OID31283	ENSG00000119917	ENSG00000229862	6	1.50251e-19
OID21108	ENSG00000156535	ENSG00000229862	1	8.1985e-11
OID30515	ENSG00000144119	ENSG00000229867	14	1.19679e-77
OID21143	ENSG00000155368	ENSG00000229867	2	1.23431e-19
OID30715	ENSG00000096006	ENSG00000229869	1	1.54642e-11
OID30665	ENSG00000102837	ENSG00000229869	1	7.36523e-11
OID20823	ENSG00000148377	ENSG00000229869	1	6.30961e-53
OID20574	ENSG00000099985	ENSG00000229869	1	6.38384e-13
OID30345	ENSG00000158825	ENSG00000229869	1	3.10367e-18
OID20996	ENSG00000188611	ENSG00000229870	2	2.02773e-46
OID21360	ENSG00000060491	ENSG00000229873	1	4.16411e-12
OID21038	ENSG00000089199	ENSG00000229876	1	6.28102e-75
OID20931	ENSG00000138744	ENSG00000229886	1	6.10453e-13
OID20296	ENSG00000169919	ENSG00000229886	3	6.5197e-86
OID20406	ENSG00000197635	ENSG00000229886	1	3.48471e-23
OID20702	ENSG00000240505	ENSG00000229891	2	1.48354e-10
OID30509	ENSG00000198951	ENSG00000229891	1	3.645e-12
OID20272	ENSG00000102524	ENSG00000229891	1	1.28608e-16
OID20480	ENSG00000159958	ENSG00000229891	2	1.0064e-66
OID21392	ENSG00000109472	ENSG00000229894	2	6.47713e-28
OID20724	ENSG00000101017	ENSG00000229900	1	3.0098e-25
OID31509	ENSG00000101446	ENSG00000229900	1	9.97889e-36
OID21101	ENSG00000197273	ENSG00000229901	1	2.12953e-31
OID20639	ENSG00000132704	ENSG00000229914	1	0
OID20443	ENSG00000160856	ENSG00000229914	1	0
OID30565	ENSG00000182575	ENSG00000229944	3	5.67036e-117
OID20639	ENSG00000132704	ENSG00000229950	1	1.61743e-14
OID21333	ENSG00000175489	ENSG00000229950	2	2.24747e-119
OID20172	ENSG00000163534	ENSG00000229950	1	1.78324e-20
OID31110	ENSG00000163803	ENSG00000229951	2	4.45376e-29
OID20727	ENSG00000069482	ENSG00000229951	1	4.84946e-11
OID30241	ENSG00000138030	ENSG00000229951	1	3.42777e-17
OID20986	ENSG00000171174	ENSG00000229951	2	7.74273e-45
OID20998	ENSG00000132692	ENSG00000229953	4	1.91219e-219
OID21455	ENSG00000143321	ENSG00000229953	2	0
OID20616	ENSG00000102245	ENSG00000229957	1	8.83629e-20
OID21462	ENSG00000168703	ENSG00000229957	2	2.04371e-14
OID20724	ENSG00000101017	ENSG00000229957	1	1.28739e-48
OID21133	ENSG00000104921	ENSG00000229957	1	1.60073e-13
OID20785	ENSG00000173714	ENSG00000229980	17	0
OID21462	ENSG00000168703	ENSG00000229986	1	2.69068e-16
OID20542	ENSG00000136193	ENSG00000229989	1	8.22928e-23
OID30250	ENSG00000261150	ENSG00000229989	1	2.83471e-16
OID31144	ENSG00000118231	ENSG00000229989	1	9.00455e-50
OID21489	ENSG00000110492	ENSG00000229989	1	1.12151e-13
OID20709	ENSG00000118523	ENSG00000229989	1	3.42264e-17
OID20572	ENSG00000135766	ENSG00000229989	1	1.38613e-17
OID21299	ENSG00000153904	ENSG00000229989	1	3.67198e-16
OID20734	ENSG00000169855	ENSG00000229989	1	1.67622e-24
OID21479	ENSG00000088882	ENSG00000229989	1	5.87039e-13
OID21044	ENSG00000166734	ENSG00000229989	1	9.45566e-12
OID21468	ENSG00000127415	ENSG00000229990	1	1.57541e-10
OID20764	ENSG00000011422	ENSG00000229990	1	9.00451e-24
OID21483	ENSG00000158481	ENSG00000229992	1	3.05565e-11
OID20375	ENSG00000145850	ENSG00000229992	1	1.35342e-10
OID31500	ENSG00000114013	ENSG00000229992	1	6.59609e-13
OID30598	ENSG00000166482	ENSG00000229992	1	1.74972e-14
OID20376	ENSG00000150093	ENSG00000229992	1	5.91529e-14
OID20756	ENSG00000204305	ENSG00000229992	1	1.72966e-10
OID21057	ENSG00000140538	ENSG00000229992	1	4.36003e-25
OID20619	ENSG00000010404	ENSG00000229992	1	2.32795e-12
OID30205	ENSG00000162804	ENSG00000229996	1	1.42077e-51
OID20139	ENSG00000172482	ENSG00000229996	1	1.65068e-13
OID31005	ENSG00000161682	ENSG00000230006	1	1.662e-14
OID20778	ENSG00000163586	ENSG00000230006	1	2.9012e-22
OID20900	ENSG00000115607	ENSG00000230006	2	2.333e-25
OID30740	ENSG00000211677	ENSG00000230006	10	2.00648e-94
OID30060	ENSG00000172071	ENSG00000230006	12	2.34216e-73
OID21245	ENSG00000170956	ENSG00000230006	1	4.053e-35
OID30161	ENSG00000145362	ENSG00000230006	3	1.82317e-12
OID20786	ENSG00000188157	ENSG00000230021	1	1.63607e-12
OID20506	ENSG00000185436	ENSG00000230023	2	7.69911e-137
OID20449	ENSG00000142677	ENSG00000230023	3	1.98515e-24
OID31516	ENSG00000184226	ENSG00000230040	1	3.42908e-194
OID20173	ENSG00000136235	ENSG00000230042	18	1.83268e-250
OID30281	ENSG00000156966	ENSG00000230047	1	3.04601e-86
OID20294	ENSG00000160213	ENSG00000230061	1	3.67904e-11
OID21351	ENSG00000160223	ENSG00000230061	1	7.59788e-11
OID20487	ENSG00000115598	ENSG00000230069	1	1.8627e-10
OID20601	ENSG00000091181	ENSG00000230069	1	8.67996e-12
OID20978	ENSG00000081051	ENSG00000230069	1	2.0824e-10
OID30624	ENSG00000100380	ENSG00000230071	1	2.60311e-12
OID21308	ENSG00000164978	ENSG00000230074	28	1.84861e-49
OID20931	ENSG00000138744	ENSG00000230074	12	2.31792e-15
OID20487	ENSG00000115598	ENSG00000230074	2	3.2192e-12
OID21030	ENSG00000172724	ENSG00000230074	3	2.46233e-11
OID21468	ENSG00000127415	ENSG00000230074	1	2.3801e-10
OID20121	ENSG00000213927	ENSG00000230074	8	1.59574e-118
OID21139	ENSG00000161638	ENSG00000230076	1	1.53774e-11
OID31002	ENSG00000174453	ENSG00000230076	1	1.21625e-10
OID31473	ENSG00000178597	ENSG00000230077	1	2.3342e-13
OID21462	ENSG00000168703	ENSG00000230077	1	5.48362e-11
OID20723	ENSG00000164265	ENSG00000230077	1	1.14166e-28
OID20688	ENSG00000149021	ENSG00000230077	1	6.21555e-31
OID30276	ENSG00000163704	ENSG00000230082	3	8.55123e-90
OID30619	ENSG00000163703	ENSG00000230082	3	0
OID20389	ENSG00000131471	ENSG00000230082	1	6.46574e-21
OID20655	ENSG00000181374	ENSG00000230084	2	1.80815e-12
OID20772	ENSG00000106178	ENSG00000230084	1	5.8793e-15
OID20668	ENSG00000172156	ENSG00000230084	5	2.7005e-40
OID30109	ENSG00000144649	ENSG00000230084	18	0
OID20523	ENSG00000108688	ENSG00000230084	2	1.20758e-17
OID20745	ENSG00000102970	ENSG00000230084	4	3.62231e-40
OID20214	ENSG00000133661	ENSG00000230091	26	0
OID21218	ENSG00000185303	ENSG00000230091	29	0
OID20786	ENSG00000188157	ENSG00000230092	1	0
OID20947	ENSG00000166682	ENSG00000230102	7	2.15337e-16
OID20528	ENSG00000091409	ENSG00000230104	2	1.07647e-49
OID30195	ENSG00000143337	ENSG00000230124	1	2.53668e-29
OID30729	ENSG00000116260	ENSG00000230124	5	3.25286e-38
OID20757	ENSG00000115590	ENSG00000230140	1	5.98449e-12
OID20364	ENSG00000275896	ENSG00000230148	1	1.52743e-10
OID20333	ENSG00000243480	ENSG00000230148	1	2.35785e-11
OID21150	ENSG00000168925	ENSG00000230148	1	3.99957e-11
OID20280	ENSG00000091704	ENSG00000230148	1	9.25783e-13
OID20688	ENSG00000149021	ENSG00000230148	1	1.26789e-12
OID21405	ENSG00000136943	ENSG00000230148	8	4.0955e-13
OID20340	ENSG00000240038	ENSG00000230148	1	5.19885e-11
OID31440	ENSG00000238083	ENSG00000230148	27	3.6629e-158
OID20957	ENSG00000116147	ENSG00000230148	1	5.91939e-11
OID20756	ENSG00000204305	ENSG00000230148	15	1.96832e-13
OID20191	ENSG00000221890	ENSG00000230149	3	1.71492e-57
OID30635	ENSG00000132541	ENSG00000230149	1	2.33739e-12
OID20410	ENSG00000166278	ENSG00000230164	1	7.34684e-12
OID20540	ENSG00000186470	ENSG00000230164	1	1.50137e-73
OID20667	ENSG00000204539	ENSG00000230164	1	9.15609e-30
OID21107	ENSG00000168477	ENSG00000230164	1	6.10625e-17
OID31122	ENSG00000187021	ENSG00000230164	1	4.97065e-13
OID21059	ENSG00000163956	ENSG00000230164	1	8.82629e-13
OID20593	ENSG00000204516	ENSG00000230164	1	1.26815e-71
OID20298	ENSG00000142789	ENSG00000230164	1	5.27829e-12
OID20214	ENSG00000133661	ENSG00000230164	1	3.3095e-13
OID20532	ENSG00000204592	ENSG00000230164	1	8.47357e-19
OID20280	ENSG00000091704	ENSG00000230164	1	2.31236e-15
OID30783	ENSG00000091513	ENSG00000230164	1	2.21942e-10
OID20586	ENSG00000226979	ENSG00000230164	1	1.47039e-15
OID20289	ENSG00000153002	ENSG00000230164	1	1.12651e-14
OID20359	ENSG00000041982	ENSG00000230174	1	2.11101e-13
OID20695	ENSG00000275302	ENSG00000230174	1	6.48072e-12
OID21070	ENSG00000142192	ENSG00000230174	1	2.38473e-13
OID21129	ENSG00000085514	ENSG00000230174	1	1.14345e-10
OID20905	ENSG00000124882	ENSG00000230174	1	1.69594e-11
OID21479	ENSG00000088882	ENSG00000230174	1	3.14098e-17
OID20342	ENSG00000106366	ENSG00000230174	1	1.82467e-11
OID20713	ENSG00000112763	ENSG00000230174	1	5.21118e-140
OID21496	ENSG00000120156	ENSG00000230174	2	3.20183e-50
OID20924	ENSG00000152377	ENSG00000230174	1	6.08334e-16
OID20578	ENSG00000105371	ENSG00000230174	1	2.26694e-14
OID21493	ENSG00000163513	ENSG00000230174	1	1.32219e-13
OID30174	ENSG00000203618	ENSG00000230174	1	1.34392e-36
OID20540	ENSG00000186470	ENSG00000230174	1	3.88444e-11
OID30694	ENSG00000260314	ENSG00000230174	1	5.91207e-11
OID21492	ENSG00000111261	ENSG00000230174	1	4.61579e-17
OID20336	ENSG00000108578	ENSG00000230174	1	2.42045e-11
OID30517	ENSG00000107165	ENSG00000230174	1	2.1201e-15
OID21511	ENSG00000113140	ENSG00000230174	1	3.2091e-11
OID20313	ENSG00000197461	ENSG00000230174	1	8.61998e-15
OID30693	ENSG00000175535	ENSG00000230174	1	3.28905e-12
OID20445	ENSG00000138035	ENSG00000230174	1	1.11415e-11
OID20464	ENSG00000107562	ENSG00000230174	1	3.41086e-14
OID21252	ENSG00000172889	ENSG00000230174	1	1.88493e-11
OID20417	ENSG00000120708	ENSG00000230174	1	7.83266e-11
OID21009	ENSG00000204580	ENSG00000230174	1	2.11388e-37
OID31473	ENSG00000178597	ENSG00000230174	1	7.23811e-11
OID31488	ENSG00000168615	ENSG00000230174	1	7.94796e-22
OID20697	ENSG00000169245	ENSG00000230174	1	3.25432e-12
OID20709	ENSG00000118523	ENSG00000230174	1	6.2765e-12
OID20985	ENSG00000049249	ENSG00000230174	1	1.35725e-42
OID20522	ENSG00000130427	ENSG00000230174	1	7.36673e-11
OID20660	ENSG00000256043	ENSG00000230174	1	2.46339e-14
OID20601	ENSG00000091181	ENSG00000230174	1	7.25479e-74
OID30286	ENSG00000139219	ENSG00000230174	1	4.01347e-11
OID20410	ENSG00000166278	ENSG00000230174	1	5.61571e-101
OID30997	ENSG00000166143	ENSG00000230174	1	1.5769e-12
OID20583	ENSG00000122359	ENSG00000230174	1	9.86612e-13
OID21354	ENSG00000130226	ENSG00000230174	1	1.67146e-16
OID20684	ENSG00000100234	ENSG00000230174	1	2.92574e-13
OID31082	ENSG00000213809	ENSG00000230174	1	4.60954e-11
OID20704	ENSG00000077984	ENSG00000230174	1	4.07871e-23
OID30725	ENSG00000166710	ENSG00000230174	1	2.90661e-228
OID21352	ENSG00000126861	ENSG00000230174	1	1.03552e-17
OID21139	ENSG00000161638	ENSG00000230174	1	7.37658e-11
OID31055	ENSG00000169696	ENSG00000230174	1	7.80535e-11
OID20375	ENSG00000145850	ENSG00000230174	1	1.43424e-32
OID30266	ENSG00000182333	ENSG00000230174	1	1.09882e-26
OID31083	ENSG00000184502	ENSG00000230174	1	3.59242e-19
OID20741	ENSG00000100311	ENSG00000230174	1	4.52513e-14
OID20653	ENSG00000186827	ENSG00000230174	1	8.02972e-41
OID31126	ENSG00000105519	ENSG00000230174	1	7.38782e-20
OID30775	ENSG00000073754	ENSG00000230174	1	1.62466e-30
OID20764	ENSG00000011422	ENSG00000230174	1	4.35898e-14
OID21447	ENSG00000184292	ENSG00000230174	1	1.0478e-10
OID21198	ENSG00000182492	ENSG00000230174	1	2.96427e-14
OID30167	ENSG00000213760	ENSG00000230174	1	4.41591e-15
OID21063	ENSG00000038945	ENSG00000230174	1	1.18843e-12
OID21103	ENSG00000100985	ENSG00000230174	1	6.36386e-33
OID20141	ENSG00000198959	ENSG00000230174	1	2.92469e-11
OID30628	ENSG00000196188	ENSG00000230174	1	2.53295e-12
OID30464	ENSG00000150045	ENSG00000230174	1	2.48845e-10
OID21059	ENSG00000163956	ENSG00000230174	1	7.21502e-29
OID20740	ENSG00000154188	ENSG00000230174	1	4.17121e-14
OID20330	ENSG00000078098	ENSG00000230174	1	5.24637e-19
OID20216	ENSG00000124145	ENSG00000230174	1	1.91405e-15
OID21372	ENSG00000183844	ENSG00000230174	1	3.18064e-19
OID20782	ENSG00000070404	ENSG00000230174	1	2.3982e-10
OID21062	ENSG00000165457	ENSG00000230174	1	1.91675e-20
OID21328	ENSG00000241399	ENSG00000230174	1	9.15786e-25
OID20602	ENSG00000026751	ENSG00000230174	1	1.03659e-23
OID21483	ENSG00000158481	ENSG00000230174	2	1.17025e-134
OID30784	ENSG00000126759	ENSG00000230174	1	3.14153e-18
OID20348	ENSG00000137496	ENSG00000230174	1	5.03674e-14
OID30715	ENSG00000096006	ENSG00000230174	1	5.36329e-12
OID20783	ENSG00000157873	ENSG00000230174	1	5.26127e-12
OID30483	ENSG00000005001	ENSG00000230174	1	2.00843e-11
OID30395	ENSG00000137441	ENSG00000230174	1	1.99624e-13
OID20374	ENSG00000204444	ENSG00000230174	1	8.85211e-15
OID21042	ENSG00000169248	ENSG00000230174	1	1.36122e-14
OID20586	ENSG00000226979	ENSG00000230174	1	5.00659e-123
OID20914	ENSG00000109943	ENSG00000230174	1	8.06811e-21
OID21524	ENSG00000150630	ENSG00000230174	1	2.03423e-13
OID21393	ENSG00000139626	ENSG00000230174	1	2.76143e-17
OID20968	ENSG00000162998	ENSG00000230174	1	1.86353e-32
OID20498	ENSG00000134470	ENSG00000230174	1	8.44704e-21
OID20998	ENSG00000132692	ENSG00000230174	1	5.41304e-19
OID30761	ENSG00000163736	ENSG00000230174	1	8.2735e-12
OID20396	ENSG00000162692	ENSG00000230174	1	3.77754e-13
OID20429	ENSG00000186818	ENSG00000230174	2	1.52736e-57
OID30618	ENSG00000223953	ENSG00000230174	1	2.72779e-12
OID20992	ENSG00000033170	ENSG00000230174	1	6.04238e-12
OID21413	ENSG00000106927	ENSG00000230174	1	6.731e-18
OID20394	ENSG00000093072	ENSG00000230174	1	2.65702e-27
OID21353	ENSG00000113658	ENSG00000230174	1	5.8344e-19
OID30717	ENSG00000114200	ENSG00000230174	2	4.32882e-20
OID20362	ENSG00000116962	ENSG00000230174	1	4.99359e-11
OID21465	ENSG00000113070	ENSG00000230174	1	4.75396e-15
OID20179	ENSG00000134812	ENSG00000230174	1	1.70827e-19
OID20277	ENSG00000076662	ENSG00000230174	1	4.53182e-73
OID21145	ENSG00000028137	ENSG00000230174	1	6.80184e-36
OID20768	ENSG00000111321	ENSG00000230174	1	4.91414e-24
OID20562	ENSG00000164136	ENSG00000230174	1	1.71129e-24
OID20533	ENSG00000132109	ENSG00000230174	1	3.5859e-13
OID30614	ENSG00000188811	ENSG00000230174	1	9.57672e-17
OID20574	ENSG00000099985	ENSG00000230174	1	4.96658e-29
OID21066	ENSG00000107984	ENSG00000230174	1	1.24364e-13
OID20565	ENSG00000112149	ENSG00000230174	1	2.98998e-13
OID30349	ENSG00000069122	ENSG00000230174	1	4.45503e-12
OID21004	ENSG00000108691	ENSG00000230174	1	1.61386e-17
OID30755	ENSG00000243649	ENSG00000230174	1	1.6462e-16
OID30689	ENSG00000169413	ENSG00000230174	1	3.96237e-15
OID30341	ENSG00000181523	ENSG00000230174	1	1.98415e-54
OID30359	ENSG00000135919	ENSG00000230174	1	7.24312e-11
OID20655	ENSG00000181374	ENSG00000230174	1	1.7192e-15
OID30691	ENSG00000152291	ENSG00000230174	1	6.72176e-14
OID20647	ENSG00000117281	ENSG00000230174	1	6.80986e-35
OID21273	ENSG00000197646	ENSG00000230174	1	1.55068e-14
OID20604	ENSG00000100453	ENSG00000230174	1	8.93136e-29
OID21127	ENSG00000174684	ENSG00000230174	1	4.25811e-15
OID21473	ENSG00000103066	ENSG00000230174	1	3.75225e-31
OID30141	ENSG00000205693	ENSG00000230174	1	4.45146e-20
OID21146	ENSG00000197081	ENSG00000230174	1	1.61465e-38
OID20719	ENSG00000184371	ENSG00000230174	1	3.88752e-19
OID21030	ENSG00000172724	ENSG00000230174	1	6.58551e-56
OID30665	ENSG00000102837	ENSG00000230174	1	1.77008e-11
OID21153	ENSG00000149090	ENSG00000230174	1	4.02458e-55
OID20752	ENSG00000162438	ENSG00000230174	1	6.37305e-13
OID21196	ENSG00000243772	ENSG00000230174	2	4.44193e-93
OID21111	ENSG00000143297	ENSG00000230174	1	1.10811e-16
OID21293	ENSG00000123384	ENSG00000230174	1	5.15612e-19
OID20543	ENSG00000143125	ENSG00000230174	1	3.68476e-16
OID21289	ENSG00000174938	ENSG00000230174	1	1.04735e-18
OID20679	ENSG00000109861	ENSG00000230174	1	4.7743e-19
OID20976	ENSG00000006210	ENSG00000230174	1	1.83818e-22
OID21298	ENSG00000116031	ENSG00000230174	1	2.27293e-48
OID21390	ENSG00000129450	ENSG00000230174	1	3.46792e-13
OID21116	ENSG00000115594	ENSG00000230174	1	5.68139e-12
OID20663	ENSG00000145649	ENSG00000230174	1	2.21555e-29
OID21155	ENSG00000067182	ENSG00000230174	1	1.36059e-17
OID20939	ENSG00000127578	ENSG00000230174	1	3.78461e-28
OID21342	ENSG00000142627	ENSG00000230174	1	2.8271e-17
OID21388	ENSG00000122585	ENSG00000230174	1	4.15453e-11
OID20666	ENSG00000113302	ENSG00000230174	1	7.80961e-66
OID21018	ENSG00000153563	ENSG00000230174	1	9.78332e-24
OID20675	ENSG00000138755	ENSG00000230174	1	1.47945e-34
OID20957	ENSG00000116147	ENSG00000230174	1	5.42114e-17
OID31157	ENSG00000141086	ENSG00000230174	1	6.73689e-11
OID20667	ENSG00000204539	ENSG00000230174	1	6.83804e-90
OID21039	ENSG00000151651	ENSG00000230174	1	4.43378e-14
OID30699	ENSG00000229183	ENSG00000230174	1	1.24535e-16
OID20756	ENSG00000204305	ENSG00000230174	1	3.28924e-59
OID21495	ENSG00000113621	ENSG00000230174	2	4.0512e-29
OID21396	ENSG00000188389	ENSG00000230174	1	2.97848e-14
OID31470	ENSG00000127324	ENSG00000230174	1	2.16733e-12
OID31108	ENSG00000174721	ENSG00000230174	1	7.13509e-11
OID20646	ENSG00000141655	ENSG00000230174	1	1.10596e-10
OID31410	ENSG00000160613	ENSG00000230174	1	1.83984e-10
OID20520	ENSG00000204287	ENSG00000230174	2	4.89509e-125
OID20321	ENSG00000026297	ENSG00000230174	1	2.58245e-107
OID21085	ENSG00000087303	ENSG00000230174	1	1.56766e-10
OID30088	ENSG00000228789	ENSG00000230174	1	1.82398e-62
OID20240	ENSG00000130164	ENSG00000230174	1	3.02345e-11
OID20370	ENSG00000157404	ENSG00000230174	1	4.53016e-16
OID21040	ENSG00000019582	ENSG00000230174	2	2.18598e-31
OID20338	ENSG00000008438	ENSG00000230174	1	8.02869e-17
OID21467	ENSG00000148926	ENSG00000230174	1	5.8727e-12
OID20573	ENSG00000111729	ENSG00000230174	1	1.17328e-11
OID21049	ENSG00000120949	ENSG00000230174	1	7.18493e-59
OID20267	ENSG00000134460	ENSG00000230174	1	5.21789e-27
OID20214	ENSG00000133661	ENSG00000230174	1	1.0429e-11
OID31209	ENSG00000065485	ENSG00000230174	1	9.24831e-108
OID20945	ENSG00000154589	ENSG00000230174	1	2.06534e-10
OID21002	ENSG00000069764	ENSG00000230174	1	5.49152e-11
OID31080	ENSG00000204348	ENSG00000230174	2	5.65562e-34
OID21443	ENSG00000166450	ENSG00000230183	12	2.1362e-70
OID30521	ENSG00000049759	ENSG00000230183	2	9.52203e-22
OID30256	ENSG00000119471	ENSG00000230185	2	0
OID20547	ENSG00000198178	ENSG00000230185	1	7.11126e-19
OID20072	ENSG00000106868	ENSG00000230185	3	3.23615e-21
OID30297	ENSG00000106853	ENSG00000230185	1	2.23082e-32
OID30289	ENSG00000137106	ENSG00000230188	24	3.44719e-77
OID21464	ENSG00000156076	ENSG00000230189	1	2.32385e-10
OID20296	ENSG00000169919	ENSG00000230189	14	6.88968e-84
OID20406	ENSG00000197635	ENSG00000230189	2	2.09738e-16
OID21032	ENSG00000129103	ENSG00000230191	1	2.70322e-12
OID30715	ENSG00000096006	ENSG00000230204	2	2.14508e-129
OID21456	ENSG00000124490	ENSG00000230204	2	1.10808e-111
OID20117	ENSG00000198099	ENSG00000230224	10	1.16676e-14
OID30610	ENSG00000166228	ENSG00000230224	13	6.87212e-16
OID20931	ENSG00000138744	ENSG00000230224	15	7.52955e-19
OID20676	ENSG00000172594	ENSG00000230224	15	5.24632e-22
OID31459	ENSG00000112818	ENSG00000230224	22	8.42806e-142
OID30170	ENSG00000130707	ENSG00000230224	15	3.83407e-19
OID30352	ENSG00000100024	ENSG00000230224	4	2.76023e-12
OID20075	ENSG00000174990	ENSG00000230224	1	5.01568e-11
OID20956	ENSG00000107554	ENSG00000230224	2	3.94057e-12
OID21339	ENSG00000107821	ENSG00000230224	1	2.12504e-31
OID21425	ENSG00000132330	ENSG00000230224	9	2.56756e-13
OID31137	ENSG00000160282	ENSG00000230224	7	2.05027e-13
OID21480	ENSG00000169738	ENSG00000230224	15	8.81841e-19
OID30612	ENSG00000196616	ENSG00000230224	14	4.34358e-18
OID21242	ENSG00000174156	ENSG00000230224	4	1.52732e-12
OID20166	ENSG00000243955	ENSG00000230224	12	1.16602e-16
OID30626	ENSG00000148803	ENSG00000230224	19	7.56506e-24
OID21395	ENSG00000101323	ENSG00000230224	11	5.20927e-14
OID21028	ENSG00000166311	ENSG00000230224	13	1.3891e-15
OID20139	ENSG00000172482	ENSG00000230224	13	3.45781e-16
OID20227	ENSG00000165140	ENSG00000230224	15	6.53888e-17
OID30635	ENSG00000132541	ENSG00000230224	2	6.31157e-12
OID21296	ENSG00000111057	ENSG00000230224	10	2.50205e-15
OID21273	ENSG00000197646	ENSG00000230225	1	7.60166e-12
OID21033	ENSG00000172179	ENSG00000230225	1	7.74763e-11
OID30747	ENSG00000198670	ENSG00000230234	1	4.0102e-18
OID30785	ENSG00000122194	ENSG00000230234	1	4.92357e-74
OID31093	ENSG00000151006	ENSG00000230267	3	6.21026e-57
OID30514	ENSG00000180822	ENSG00000230269	1	1.80894e-51
OID20549	ENSG00000157778	ENSG00000230269	1	1.17079e-64
OID21049	ENSG00000120949	ENSG00000230284	1	1.14729e-11
OID30384	ENSG00000106952	ENSG00000230284	1	1.43265e-52
OID31451	ENSG00000138085	ENSG00000230286	1	3.0274e-16
OID20228	ENSG00000135047	ENSG00000230286	1	1.76216e-11
OID20978	ENSG00000081051	ENSG00000230289	1	1.12131e-10
OID21475	ENSG00000058272	ENSG00000230291	1	1.96292e-10
OID21464	ENSG00000156076	ENSG00000230295	1	3.49821e-11
OID20296	ENSG00000169919	ENSG00000230295	35	2.07316e-84
OID20406	ENSG00000197635	ENSG00000230295	5	2.50824e-12
OID20133	ENSG00000134853	ENSG00000230305	3	2.93933e-13
OID20182	ENSG00000146700	ENSG00000230305	13	1.8275e-54
OID30265	ENSG00000188372	ENSG00000230305	7	0
OID20772	ENSG00000106178	ENSG00000230305	2	1.06867e-32
OID30239	ENSG00000127884	ENSG00000230306	1	5.48327e-38
OID30391	ENSG00000165828	ENSG00000230306	2	1.81898e-91
OID21039	ENSG00000151651	ENSG00000230306	1	0
OID20370	ENSG00000157404	ENSG00000230306	1	3.521e-11
OID30668	ENSG00000167815	ENSG00000230310	1	7.84482e-18
OID30281	ENSG00000156966	ENSG00000230310	1	9.86794e-13
OID20228	ENSG00000135047	ENSG00000230310	6	1.40974e-28
OID21059	ENSG00000163956	ENSG00000230313	7	2.00547e-40
OID20686	ENSG00000137077	ENSG00000230313	1	5.91907e-16
OID21196	ENSG00000243772	ENSG00000230313	6	2.80463e-28
OID20076	ENSG00000170231	ENSG00000230313	2	7.65448e-34
OID21435	ENSG00000106066	ENSG00000230313	6	1.50119e-17
OID21002	ENSG00000069764	ENSG00000230313	1	1.3274e-16
OID20214	ENSG00000133661	ENSG00000230313	4	4.6283e-16
OID21040	ENSG00000019582	ENSG00000230313	3	4.38344e-20
OID30341	ENSG00000181523	ENSG00000230313	2	1.37449e-15
OID21107	ENSG00000168477	ENSG00000230313	6	4.44646e-16
OID20429	ENSG00000186818	ENSG00000230313	4	6.40906e-39
OID20593	ENSG00000204516	ENSG00000230313	2	5.48926e-37
OID21293	ENSG00000123384	ENSG00000230313	3	6.66718e-22
OID21153	ENSG00000149090	ENSG00000230313	1	5.72294e-16
OID31048	ENSG00000206503	ENSG00000230313	2	3.91415e-17
OID30755	ENSG00000243649	ENSG00000230313	2	6.06368e-20
OID20520	ENSG00000204287	ENSG00000230313	4	4.30964e-59
OID20541	ENSG00000096395	ENSG00000230313	2	2.80905e-11
OID20667	ENSG00000204539	ENSG00000230313	2	2.63763e-17
OID20095	ENSG00000170775	ENSG00000230316	2	4.79203e-13
OID30343	ENSG00000106278	ENSG00000230316	11	5.51895e-81
OID30221	ENSG00000262484	ENSG00000230319	1	2.81559e-11
OID20362	ENSG00000116962	ENSG00000230325	1	2.42954e-10
OID30349	ENSG00000069122	ENSG00000230325	1	1.41369e-11
OID21041	ENSG00000116977	ENSG00000230325	11	0
OID20954	ENSG00000127241	ENSG00000230337	2	2.99576e-48
OID20049	ENSG00000120937	ENSG00000230337	1	1.37583e-117
OID30620	ENSG00000240654	ENSG00000230337	1	1.14792e-12
OID21412	ENSG00000171819	ENSG00000230337	2	0
OID20125	ENSG00000120937	ENSG00000230337	1	2.0358e-259
OID30326	ENSG00000119977	ENSG00000230338	2	2.03397e-12
OID20296	ENSG00000169919	ENSG00000230358	1	7.05124e-12
OID21418	ENSG00000186407	ENSG00000230359	1	2.54792e-15
OID21121	ENSG00000034971	ENSG00000230364	1	8.70742e-78
OID20786	ENSG00000188157	ENSG00000230368	1	1.02602e-82
OID20372	ENSG00000057593	ENSG00000230371	1	0
OID30684	ENSG00000126218	ENSG00000230371	1	3.00976e-55
OID30665	ENSG00000102837	ENSG00000230373	5	7.50314e-14
OID30581	ENSG00000170373	ENSG00000230387	1	3.85377e-12
OID20995	ENSG00000170367	ENSG00000230387	7	1.43543e-72
OID20231	ENSG00000178726	ENSG00000230387	3	3.80939e-47
OID20396	ENSG00000162692	ENSG00000230402	1	4.81939e-14
OID31415	ENSG00000165169	ENSG00000230411	1	2.52872e-11
OID30925	ENSG00000146425	ENSG00000230411	1	3.49442e-49
OID20786	ENSG00000188157	ENSG00000230415	1	1.39749e-11
OID21421	ENSG00000179403	ENSG00000230415	2	8.18612e-80
OID20274	ENSG00000188257	ENSG00000230424	1	6.83132e-23
OID30488	ENSG00000211454	ENSG00000230424	1	1.17692e-23
OID21088	ENSG00000021355	ENSG00000230438	1	8.42046e-12
OID20932	ENSG00000170542	ENSG00000230438	39	2.39379e-41
OID21359	ENSG00000077420	ENSG00000230445	1	2.28152e-40
OID20713	ENSG00000112763	ENSG00000230449	1	4.15937e-16
OID20429	ENSG00000186818	ENSG00000230449	1	1.73047e-38
OID21074	ENSG00000171246	ENSG00000230449	1	1.92374e-48
OID20520	ENSG00000204287	ENSG00000230449	1	1.42627e-41
OID20532	ENSG00000204592	ENSG00000230449	1	6.1866e-237
OID20214	ENSG00000133661	ENSG00000230449	1	1.10226e-31
OID21111	ENSG00000143297	ENSG00000230449	1	4.93112e-13
OID20666	ENSG00000113302	ENSG00000230449	1	7.26419e-11
OID20494	ENSG00000132465	ENSG00000230449	1	1.60009e-16
OID20632	ENSG00000134539	ENSG00000230449	1	7.57204e-43
OID30273	ENSG00000164303	ENSG00000230449	1	9.3135e-14
OID21018	ENSG00000153563	ENSG00000230449	1	6.17749e-19
OID21196	ENSG00000243772	ENSG00000230449	1	1.01332e-52
OID21435	ENSG00000106066	ENSG00000230449	1	1.28936e-12
OID20540	ENSG00000186470	ENSG00000230449	1	8.22783e-59
OID20593	ENSG00000204516	ENSG00000230449	1	2.59565e-12
OID21107	ENSG00000168477	ENSG00000230449	1	1.26752e-20
OID20601	ENSG00000091181	ENSG00000230449	1	1.52938e-12
OID21495	ENSG00000113621	ENSG00000230449	1	4.06874e-17
OID20604	ENSG00000100453	ENSG00000230449	1	5.32129e-17
OID31383	ENSG00000227507	ENSG00000230449	1	2.19926e-11
OID30725	ENSG00000166710	ENSG00000230449	1	6.08694e-14
OID21483	ENSG00000158481	ENSG00000230449	1	5.36413e-12
OID20667	ENSG00000204539	ENSG00000230449	1	0
OID31048	ENSG00000206503	ENSG00000230449	1	0
OID30775	ENSG00000073754	ENSG00000230449	1	2.32888e-28
OID20602	ENSG00000026751	ENSG00000230449	1	1.8667e-12
OID20945	ENSG00000154589	ENSG00000230449	1	4.21995e-18
OID30470	ENSG00000067369	ENSG00000230449	1	5.95636e-18
OID30885	ENSG00000204614	ENSG00000230449	1	1.46933e-36
OID31177	ENSG00000084764	ENSG00000230449	1	2.60404e-14
OID30174	ENSG00000203618	ENSG00000230449	1	1.69922e-11
OID20121	ENSG00000213927	ENSG00000230453	1	1.7427e-14
OID20509	ENSG00000122711	ENSG00000230453	5	7.5642e-135
OID21308	ENSG00000164978	ENSG00000230453	1	7.43147e-46
OID20921	ENSG00000114779	ENSG00000230454	5	3.65813e-28
OID30762	ENSG00000055955	ENSG00000230454	1	7.748e-12
OID30387	ENSG00000164054	ENSG00000230454	4	2.42612e-17
OID20186	ENSG00000001617	ENSG00000230454	1	1.57662e-27
OID21307	ENSG00000196549	ENSG00000230454	1	8.10767e-14
OID20357	ENSG00000114378	ENSG00000230454	1	6.0771e-28
OID31130	ENSG00000140403	ENSG00000230459	1	5.57879e-27
OID21456	ENSG00000124490	ENSG00000230472	1	4.71831e-27
OID31359	ENSG00000042832	ENSG00000230489	1	2.09147e-50
OID20129	ENSG00000134200	ENSG00000230489	1	5.97387e-14
OID20231	ENSG00000178726	ENSG00000230492	1	8.15644e-20
OID20995	ENSG00000170367	ENSG00000230492	1	1.88968e-13
OID30775	ENSG00000073754	ENSG00000230499	2	5.43587e-18
OID20282	ENSG00000161921	ENSG00000230499	2	3.27861e-11
OID20494	ENSG00000132465	ENSG00000230499	2	2.12074e-17
OID20547	ENSG00000198178	ENSG00000230499	4	5.61332e-25
OID20275	ENSG00000263639	ENSG00000230501	2	8.67816e-68
OID20322	ENSG00000118785	ENSG00000230510	1	9.49805e-19
OID20731	ENSG00000095970	ENSG00000230510	1	1.09807e-12
OID20262	ENSG00000090659	ENSG00000230510	1	1.37005e-12
OID30993	ENSG00000171587	ENSG00000230510	1	2.8469e-13
OID30140	ENSG00000105287	ENSG00000230510	1	7.27875e-13
OID30660	ENSG00000136457	ENSG00000230510	1	8.40597e-11
OID30360	ENSG00000187118	ENSG00000230519	1	6.53304e-14
OID21297	ENSG00000135940	ENSG00000230519	1	3.93403e-13
OID30141	ENSG00000205693	ENSG00000230519	1	0
OID21479	ENSG00000088882	ENSG00000230521	1	4.51492e-11
OID21074	ENSG00000171246	ENSG00000230521	24	1.80985e-140
OID20667	ENSG00000204539	ENSG00000230521	26	0
OID30470	ENSG00000067369	ENSG00000230521	4	4.37919e-17
OID21196	ENSG00000243772	ENSG00000230521	14	5.17547e-35
OID30713	ENSG00000173531	ENSG00000230521	1	9.94797e-12
OID30885	ENSG00000204614	ENSG00000230521	9	5.34152e-143
OID21441	ENSG00000136720	ENSG00000230521	3	5.53592e-15
OID30138	ENSG00000183421	ENSG00000230521	1	2.72808e-10
OID21059	ENSG00000163956	ENSG00000230521	4	3.74416e-11
OID21483	ENSG00000158481	ENSG00000230521	27	4.72304e-59
OID31383	ENSG00000227507	ENSG00000230521	7	3.37433e-104
OID21394	ENSG00000105492	ENSG00000230521	3	3.55976e-21
OID21368	ENSG00000142871	ENSG00000230521	1	2.12172e-11
OID30273	ENSG00000164303	ENSG00000230521	9	1.9828e-32
OID30492	ENSG00000141551	ENSG00000230521	1	2.06576e-10
OID21040	ENSG00000019582	ENSG00000230521	2	2.90528e-12
OID30775	ENSG00000073754	ENSG00000230521	6	5.50584e-18
OID20562	ENSG00000164136	ENSG00000230521	1	5.08924e-11
OID21153	ENSG00000149090	ENSG00000230521	6	2.486e-19
OID30717	ENSG00000114200	ENSG00000230521	5	8.432e-13
OID20532	ENSG00000204592	ENSG00000230521	23	3.05346e-191
OID20418	ENSG00000102265	ENSG00000230521	4	4.54481e-44
OID31209	ENSG00000065485	ENSG00000230521	9	4.52236e-43
OID20586	ENSG00000226979	ENSG00000230521	6	2.31209e-34
OID30679	ENSG00000161944	ENSG00000230521	1	3.57286e-14
OID30383	ENSG00000156575	ENSG00000230521	1	1.08109e-12
OID20624	ENSG00000239697	ENSG00000230521	2	9.04612e-18
OID20096	ENSG00000100450	ENSG00000230521	1	7.17407e-13
OID20678	ENSG00000027697	ENSG00000230521	24	5.18492e-23
OID30641	ENSG00000137101	ENSG00000230521	42	9.15402e-65
OID20584	ENSG00000010610	ENSG00000230521	9	3.84144e-15
OID20493	ENSG00000115221	ENSG00000230521	11	1.08e-12
OID20653	ENSG00000186827	ENSG00000230521	3	2.39252e-22
OID20601	ENSG00000091181	ENSG00000230521	1	2.70244e-10
OID20985	ENSG00000049249	ENSG00000230521	2	1.38964e-10
OID20429	ENSG00000186818	ENSG00000230521	22	1.27056e-28
OID20660	ENSG00000256043	ENSG00000230521	3	5.52703e-11
OID20665	ENSG00000117560	ENSG00000230521	6	5.26161e-18
OID30174	ENSG00000203618	ENSG00000230521	10	5.59115e-67
OID20733	ENSG00000161955	ENSG00000230521	36	9.63265e-20
OID20330	ENSG00000078098	ENSG00000230521	37	8.87823e-38
OID21298	ENSG00000116031	ENSG00000230521	2	7.83631e-14
OID21384	ENSG00000204655	ENSG00000230521	5	1.92535e-49
OID30690	ENSG00000085265	ENSG00000230521	1	6.3541e-12
OID20539	ENSG00000139540	ENSG00000230521	9	3.81665e-15
OID20277	ENSG00000076662	ENSG00000230521	25	1.86718e-37
OID21159	ENSG00000030582	ENSG00000230521	42	2.77542e-58
OID30614	ENSG00000188811	ENSG00000230521	1	1.64611e-11
OID21328	ENSG00000241399	ENSG00000230521	5	1.82134e-50
OID20590	ENSG00000182566	ENSG00000230521	10	2.27829e-37
OID21107	ENSG00000168477	ENSG00000230521	4	7.33574e-17
OID20389	ENSG00000131471	ENSG00000230521	25	3.88811e-14
OID21293	ENSG00000123384	ENSG00000230521	5	3.61753e-13
OID30422	ENSG00000081985	ENSG00000230521	1	3.63085e-11
OID20321	ENSG00000026297	ENSG00000230521	5	7.34828e-31
OID20654	ENSG00000173372	ENSG00000230521	1	3.26886e-16
OID21208	ENSG00000225950	ENSG00000230521	8	6.05728e-12
OID31124	ENSG00000171864	ENSG00000230521	1	1.62769e-12
OID20172	ENSG00000163534	ENSG00000230521	2	2.09815e-18
OID20632	ENSG00000134539	ENSG00000230521	39	1.19749e-134
OID20599	ENSG00000125726	ENSG00000230521	12	1.39682e-12
OID20462	ENSG00000137078	ENSG00000230521	1	8.17005e-13
OID20272	ENSG00000102524	ENSG00000230521	5	2.60883e-15
OID20602	ENSG00000026751	ENSG00000230521	3	2.50117e-16
OID30349	ENSG00000069122	ENSG00000230521	1	3.86035e-14
OID20410	ENSG00000166278	ENSG00000230521	32	1.12317e-58
OID20637	ENSG00000012124	ENSG00000230521	2	1.00263e-12
OID30646	ENSG00000160867	ENSG00000230521	1	7.06166e-12
OID20540	ENSG00000186470	ENSG00000230521	21	8.65825e-98
OID30755	ENSG00000243649	ENSG00000230521	6	1.33283e-18
OID30651	ENSG00000234465	ENSG00000230521	3	4.09127e-13
OID31488	ENSG00000168615	ENSG00000230521	1	3.76399e-29
OID30390	ENSG00000106236	ENSG00000230521	3	2.11748e-13
OID20216	ENSG00000124145	ENSG00000230521	3	1.16834e-28
OID30599	ENSG00000010319	ENSG00000230521	27	4.65871e-16
OID20494	ENSG00000132465	ENSG00000230521	1	3.1766e-11
OID30245	ENSG00000198336	ENSG00000230521	1	2.80166e-11
OID21049	ENSG00000120949	ENSG00000230521	2	2.8325e-18
OID30088	ENSG00000228789	ENSG00000230521	25	6.27975e-37
OID20546	ENSG00000006606	ENSG00000230521	1	2.79007e-10
OID30341	ENSG00000181523	ENSG00000230521	8	1.03421e-16
OID20651	ENSG00000114948	ENSG00000230521	1	2.03827e-11
OID20666	ENSG00000113302	ENSG00000230521	14	4.72379e-30
OID20362	ENSG00000116962	ENSG00000230521	1	3.25979e-13
OID20914	ENSG00000109943	ENSG00000230521	3	9.08701e-15
OID30783	ENSG00000091513	ENSG00000230521	2	9.72679e-12
OID20214	ENSG00000133661	ENSG00000230521	6	1.79886e-19
OID20756	ENSG00000204305	ENSG00000230521	7	9.79199e-17
OID30539	ENSG00000164010	ENSG00000230521	1	2.07602e-12
OID30384	ENSG00000106952	ENSG00000230521	1	9.05729e-14
OID20649	ENSG00000013725	ENSG00000230521	1	3.53916e-14
OID30725	ENSG00000166710	ENSG00000230521	39	5.51267e-70
OID20217	ENSG00000100292	ENSG00000230521	1	3.15208e-11
OID20679	ENSG00000109861	ENSG00000230521	1	2.76969e-13
OID30262	ENSG00000198162	ENSG00000230521	1	4.39541e-11
OID21100	ENSG00000005381	ENSG00000230521	1	8.02484e-11
OID20267	ENSG00000134460	ENSG00000230521	2	8.36694e-15
OID20670	ENSG00000122224	ENSG00000230521	1	7.52278e-11
OID20639	ENSG00000132704	ENSG00000230521	4	6.90252e-15
OID20105	ENSG00000130234	ENSG00000230521	3	1.12134e-13
OID21002	ENSG00000069764	ENSG00000230521	1	2.1177e-10
OID31363	ENSG00000124557	ENSG00000230521	4	1.46941e-13
OID20675	ENSG00000138755	ENSG00000230521	1	1.05932e-10
OID21081	ENSG00000118257	ENSG00000230521	1	3.74565e-16
OID31412	ENSG00000103274	ENSG00000230521	1	8.60398e-11
OID20231	ENSG00000178726	ENSG00000230521	1	1.75382e-11
OID20900	ENSG00000115607	ENSG00000230521	2	2.50815e-22
OID30577	ENSG00000161055	ENSG00000230521	2	8.64114e-12
OID20663	ENSG00000145649	ENSG00000230521	5	2.09803e-29
OID20116	ENSG00000144857	ENSG00000230521	1	1.78094e-10
OID21447	ENSG00000184292	ENSG00000230521	40	3.46407e-34
OID20371	ENSG00000160180	ENSG00000230521	42	2.04102e-106
OID20713	ENSG00000112763	ENSG00000230521	26	4.29516e-111
OID30485	ENSG00000135218	ENSG00000230521	10	8.96015e-14
OID20141	ENSG00000198959	ENSG00000230521	1	1.02286e-11
OID20593	ENSG00000204516	ENSG00000230521	38	1.60459e-262
OID21185	ENSG00000167633	ENSG00000230521	1	3.58641e-19
OID20566	ENSG00000189430	ENSG00000230521	1	9.89802e-12
OID21435	ENSG00000106066	ENSG00000230521	28	2.28031e-76
OID30141	ENSG00000205693	ENSG00000230521	1	4.62389e-11
OID31126	ENSG00000105519	ENSG00000230521	3	4.99272e-15
OID20512	ENSG00000108602	ENSG00000230528	11	3.97405e-220
OID20940	ENSG00000163814	ENSG00000230530	1	4.51582e-27
OID20695	ENSG00000275302	ENSG00000230530	3	8.26872e-49
OID30153	ENSG00000229453	ENSG00000230530	1	1.4845e-11
OID20816	ENSG00000241186	ENSG00000230530	5	1.71853e-56
OID20282	ENSG00000161921	ENSG00000230530	1	2.21349e-20
OID31440	ENSG00000238083	ENSG00000230532	1	5.5298e-11
OID30288	ENSG00000159224	ENSG00000230532	3	1.85187e-12
OID31086	ENSG00000090054	ENSG00000230537	1	9.61696e-12
OID30716	ENSG00000134389	ENSG00000230537	1	9.25855e-12
OID21123	ENSG00000106809	ENSG00000230537	1	2.31881e-11
OID21346	ENSG00000165731	ENSG00000230555	3	7.42511e-98
OID21121	ENSG00000034971	ENSG00000230561	1	2.01684e-10
OID21038	ENSG00000089199	ENSG00000230563	1	1.48468e-17
OID31079	ENSG00000164402	ENSG00000230576	1	1.21933e-13
OID20587	ENSG00000155629	ENSG00000230576	1	9.51148e-15
OID31415	ENSG00000165169	ENSG00000230576	2	1.32476e-81
OID30925	ENSG00000146425	ENSG00000230576	1	0
OID30586	ENSG00000166086	ENSG00000230576	1	4.83147e-18
OID31341	ENSG00000197102	ENSG00000230576	2	2.41369e-74
OID31429	ENSG00000162722	ENSG00000230576	2	6.89336e-246
OID31026	ENSG00000090615	ENSG00000230576	1	5.73019e-19
OID20799	ENSG00000155380	ENSG00000230576	1	1.68625e-20
OID20118	ENSG00000122705	ENSG00000230576	1	2.88292e-18
OID20752	ENSG00000162438	ENSG00000230585	1	1.018e-10
OID20252	ENSG00000170890	ENSG00000230585	1	1.216e-12
OID20280	ENSG00000091704	ENSG00000230585	1	5.092e-12
OID31122	ENSG00000187021	ENSG00000230585	1	1.874e-13
OID31504	ENSG00000114204	ENSG00000230585	1	5.572e-16
OID30411	ENSG00000142615	ENSG00000230585	1	1.557e-16
OID30665	ENSG00000102837	ENSG00000230587	1	1.8492e-10
OID20327	ENSG00000104918	ENSG00000230587	2	2.30461e-19
OID30362	ENSG00000086548	ENSG00000230587	1	2.42847e-12
OID20338	ENSG00000008438	ENSG00000230587	2	3.03788e-14
OID20103	ENSG00000163993	ENSG00000230587	1	1.21219e-12
OID20203	ENSG00000169397	ENSG00000230587	1	1.87125e-10
OID30925	ENSG00000146425	ENSG00000230593	1	2.30657e-11
OID20632	ENSG00000134539	ENSG00000230598	1	2.63845e-27
OID20429	ENSG00000186818	ENSG00000230598	1	5.21676e-19
OID21483	ENSG00000158481	ENSG00000230598	1	1.48963e-27
OID21040	ENSG00000019582	ENSG00000230598	1	5.48562e-16
OID20593	ENSG00000204516	ENSG00000230598	1	0
OID31488	ENSG00000168615	ENSG00000230598	1	4.17458e-12
OID31383	ENSG00000227507	ENSG00000230598	1	4.69564e-25
OID20321	ENSG00000026297	ENSG00000230598	1	3.11783e-30
OID21146	ENSG00000197081	ENSG00000230598	1	2.21319e-14
OID21328	ENSG00000241399	ENSG00000230598	1	2.47192e-13
OID21185	ENSG00000167633	ENSG00000230598	1	8.22203e-12
OID21435	ENSG00000106066	ENSG00000230598	1	1.88979e-79
OID20277	ENSG00000076662	ENSG00000230598	1	2.20954e-24
OID20267	ENSG00000134460	ENSG00000230598	1	7.81632e-11
OID21196	ENSG00000243772	ENSG00000230598	1	8.82928e-28
OID21298	ENSG00000116031	ENSG00000230598	1	2.49098e-15
OID20214	ENSG00000133661	ENSG00000230598	1	4.83783e-11
OID20653	ENSG00000186827	ENSG00000230598	1	4.64065e-12
OID20601	ENSG00000091181	ENSG00000230598	1	5.03341e-16
OID30088	ENSG00000228789	ENSG00000230598	1	1.29162e-16
OID20667	ENSG00000204539	ENSG00000230598	1	2.19601e-81
OID21153	ENSG00000149090	ENSG00000230598	1	1.51152e-12
OID20602	ENSG00000026751	ENSG00000230598	1	1.55178e-11
OID21074	ENSG00000171246	ENSG00000230598	1	6.43621e-26
OID20394	ENSG00000093072	ENSG00000230598	1	7.91176e-11
OID20679	ENSG00000109861	ENSG00000230598	1	5.07845e-11
OID20410	ENSG00000166278	ENSG00000230598	1	7.09042e-39
OID21473	ENSG00000103066	ENSG00000230598	1	1.27923e-10
OID30783	ENSG00000091513	ENSG00000230598	1	1.02286e-14
OID20663	ENSG00000145649	ENSG00000230598	1	7.37719e-18
OID30725	ENSG00000166710	ENSG00000230598	1	4.99486e-13
OID31209	ENSG00000065485	ENSG00000230598	1	4.75954e-35
OID30384	ENSG00000106952	ENSG00000230601	1	3.68443e-17
OID21307	ENSG00000196549	ENSG00000230611	1	3.0795e-11
OID21479	ENSG00000088882	ENSG00000230612	1	1.77324e-11
OID20072	ENSG00000106868	ENSG00000230612	1	1.9961e-10
OID21140	ENSG00000082074	ENSG00000230612	1	2.59139e-11
OID20342	ENSG00000106366	ENSG00000230612	1	8.8073e-11
OID20379	ENSG00000174175	ENSG00000230612	1	2.49235e-13
OID21331	ENSG00000113273	ENSG00000230612	1	2.67563e-10
OID20988	ENSG00000135404	ENSG00000230612	1	2.67003e-14
OID20313	ENSG00000197461	ENSG00000230612	1	1.44356e-10
OID20953	ENSG00000125735	ENSG00000230612	1	2.47319e-10
OID20126	ENSG00000105205	ENSG00000230612	1	2.19545e-12
OID21061	ENSG00000165682	ENSG00000230612	1	9.63128e-12
OID21198	ENSG00000182492	ENSG00000230612	1	6.58339e-11
OID20745	ENSG00000102970	ENSG00000230612	1	4.00086e-11
OID20546	ENSG00000006606	ENSG00000230612	1	9.20713e-11
OID20597	ENSG00000221866	ENSG00000230612	1	3.53573e-12
OID20741	ENSG00000100311	ENSG00000230612	1	1.11165e-11
OID31079	ENSG00000164402	ENSG00000230612	1	1.39988e-27
OID30373	ENSG00000176697	ENSG00000230612	1	2.37467e-10
OID20740	ENSG00000154188	ENSG00000230612	1	1.20547e-13
OID20718	ENSG00000204389	ENSG00000230612	1	2.59025e-10
OID30356	ENSG00000196177	ENSG00000230612	1	2.45714e-14
OID21070	ENSG00000142192	ENSG00000230612	1	1.67307e-11
OID20131	ENSG00000107738	ENSG00000230612	1	1.97517e-10
OID20601	ENSG00000091181	ENSG00000230612	1	8.54751e-14
OID21151	ENSG00000158769	ENSG00000230612	1	7.36377e-12
OID20992	ENSG00000033170	ENSG00000230612	1	2.06661e-11
OID20655	ENSG00000181374	ENSG00000230612	2	9.48879e-14
OID20217	ENSG00000100292	ENSG00000230613	3	1.05697e-104
OID21130	ENSG00000161649	ENSG00000230613	1	5.31609e-11
OID20661	ENSG00000090554	ENSG00000230613	2	4.54851e-12
OID30603	ENSG00000126088	ENSG00000230615	1	5.10737e-17
OID20267	ENSG00000134460	ENSG00000230622	1	5.04669e-17
OID20663	ENSG00000145649	ENSG00000230622	1	1.27554e-42
OID20277	ENSG00000076662	ENSG00000230622	1	1.49629e-20
OID21328	ENSG00000241399	ENSG00000230622	1	2.65753e-15
OID30614	ENSG00000188811	ENSG00000230622	1	7.12334e-15
OID21040	ENSG00000019582	ENSG00000230622	1	4.75661e-19
OID20214	ENSG00000133661	ENSG00000230622	1	3.54764e-13
OID20375	ENSG00000145850	ENSG00000230622	1	1.13896e-11
OID30550	ENSG00000174827	ENSG00000230622	1	9.31602e-15
OID31450	ENSG00000173465	ENSG00000230622	1	2.1298e-10
OID20520	ENSG00000204287	ENSG00000230622	1	8.19719e-24
OID30467	ENSG00000106299	ENSG00000230622	1	1.31403e-11
OID31101	ENSG00000120594	ENSG00000230622	1	2.56136e-10
OID30273	ENSG00000164303	ENSG00000230622	1	1.57622e-10
OID20429	ENSG00000186818	ENSG00000230622	1	4.45171e-21
OID20657	ENSG00000153208	ENSG00000230622	1	3.22781e-11
OID20473	ENSG00000232810	ENSG00000230622	1	3.57078e-11
OID20593	ENSG00000204516	ENSG00000230622	1	0
OID20562	ENSG00000164136	ENSG00000230622	1	1.64625e-11
OID20540	ENSG00000186470	ENSG00000230622	1	2.41615e-30
OID20653	ENSG00000186827	ENSG00000230622	1	3.36333e-25
OID31209	ENSG00000065485	ENSG00000230622	1	3.02056e-26
OID21018	ENSG00000153563	ENSG00000230622	1	1.57662e-25
OID30646	ENSG00000160867	ENSG00000230622	1	1.33312e-18
OID31025	ENSG00000100167	ENSG00000230622	1	2.77556e-15
OID21394	ENSG00000105492	ENSG00000230622	1	1.19672e-10
OID21196	ENSG00000243772	ENSG00000230622	1	2.34713e-216
OID20713	ENSG00000112763	ENSG00000230622	1	1.20442e-11
OID21483	ENSG00000158481	ENSG00000230622	1	8.50858e-27
OID30141	ENSG00000205693	ENSG00000230622	1	1.46072e-25
OID20330	ENSG00000078098	ENSG00000230622	1	5.79548e-13
OID20976	ENSG00000006210	ENSG00000230622	1	1.00562e-17
OID31126	ENSG00000105519	ENSG00000230622	1	3.58451e-11
OID30755	ENSG00000243649	ENSG00000230622	1	1.24682e-23
OID30479	ENSG00000131323	ENSG00000230622	1	1.56017e-10
OID20321	ENSG00000026297	ENSG00000230622	1	7.08897e-27
OID20675	ENSG00000138755	ENSG00000230622	1	1.63395e-11
OID21435	ENSG00000106066	ENSG00000230622	1	6.13682e-85
OID20338	ENSG00000008438	ENSG00000230622	1	2.21728e-11
OID21049	ENSG00000120949	ENSG00000230622	1	1.34999e-14
OID30725	ENSG00000166710	ENSG00000230622	1	2.05701e-34
OID20848	ENSG00000232810	ENSG00000230622	1	2.75498e-12
OID21365	ENSG00000114113	ENSG00000230622	1	5.25139e-11
OID20532	ENSG00000204592	ENSG00000230622	1	1.04122e-93
OID20269	ENSG00000105976	ENSG00000230626	1	2.53369e-25
OID20285	ENSG00000106780	ENSG00000230626	1	1.33983e-12
OID21333	ENSG00000175489	ENSG00000230626	1	8.6586e-17
OID30574	ENSG00000112964	ENSG00000230626	1	7.29297e-12
OID20626	ENSG00000172270	ENSG00000230626	1	1.2731e-12
OID30646	ENSG00000160867	ENSG00000230626	1	2.54756e-15
OID20168	ENSG00000141434	ENSG00000230626	1	1.43562e-10
OID21510	ENSG00000178568	ENSG00000230626	1	1.37607e-23
OID20705	ENSG00000065361	ENSG00000230626	1	6.6864e-59
OID20757	ENSG00000115590	ENSG00000230626	1	3.35227e-19
OID20689	ENSG00000182156	ENSG00000230628	1	1.72534e-13
OID30311	ENSG00000078898	ENSG00000230628	1	2.77947e-17
OID21508	ENSG00000122121	ENSG00000230628	1	4.75488e-11
OID30677	ENSG00000213398	ENSG00000230628	1	6.97306e-13
OID30771	ENSG00000121410	ENSG00000230628	1	1.48198e-10
OID30389	ENSG00000242252	ENSG00000230628	2	6.13113e-12
OID20196	ENSG00000049130	ENSG00000230628	1	6.29106e-13
OID21121	ENSG00000034971	ENSG00000230630	1	8.14209e-47
OID20716	ENSG00000116815	ENSG00000230630	1	4.84781e-14
OID31347	ENSG00000105428	ENSG00000230630	1	4.31822e-38
OID30142	ENSG00000198721	ENSG00000230648	2	2.0657e-94
OID20282	ENSG00000161921	ENSG00000230650	1	1.30755e-38
OID31082	ENSG00000213809	ENSG00000230650	1	2.55391e-10
OID20562	ENSG00000164136	ENSG00000230650	1	1.18521e-21
OID21398	ENSG00000143184	ENSG00000230650	1	2.39188e-21
OID20632	ENSG00000134539	ENSG00000230650	1	3.48281e-12
OID20566	ENSG00000189430	ENSG00000230650	1	1.04613e-12
OID20647	ENSG00000117281	ENSG00000230650	1	4.42133e-24
OID20173	ENSG00000136235	ENSG00000230658	43	8.42967e-276
OID31495	ENSG00000213892	ENSG00000230666	2	5.08182e-52
OID30727	ENSG00000130203	ENSG00000230666	1	8.91843e-11
OID21011	ENSG00000073008	ENSG00000230666	1	0
OID30592	ENSG00000148357	ENSG00000230676	1	9.65841e-23
OID21096	ENSG00000131686	ENSG00000230679	3	1.86017e-24
OID21037	ENSG00000074800	ENSG00000230679	2	1.5673e-16
OID20290	ENSG00000007908	ENSG00000230704	1	4.18158e-11
OID30752	ENSG00000188404	ENSG00000230704	1	2.99192e-299
OID21098	ENSG00000099994	ENSG00000230712	6	1.29508e-171
OID31097	ENSG00000133433	ENSG00000230712	2	1.05778e-16
OID20094	ENSG00000184564	ENSG00000230712	1	4.37262e-11
OID20909	ENSG00000099998	ENSG00000230712	7	5.88277e-176
OID21365	ENSG00000114113	ENSG00000230724	2	7.57641e-14
OID21437	ENSG00000111142	ENSG00000230724	1	5.30328e-11
OID30249	ENSG00000136436	ENSG00000230724	1	7.15236e-11
OID21034	ENSG00000143815	ENSG00000230724	1	1.74667e-11
OID21231	ENSG00000159921	ENSG00000230724	1	1.41381e-10
OID30925	ENSG00000146425	ENSG00000230724	1	8.92271e-12
OID20193	ENSG00000099834	ENSG00000230724	1	3.25577e-13
OID20684	ENSG00000100234	ENSG00000230724	1	2.09335e-11
OID20883	ENSG00000254999	ENSG00000230724	1	2.50568e-13
OID20478	ENSG00000185728	ENSG00000230724	1	1.46373e-10
OID20960	ENSG00000004478	ENSG00000230724	1	2.6578e-12
OID20704	ENSG00000077984	ENSG00000230725	4	0
OID30711	ENSG00000112299	ENSG00000230725	1	2.85889e-15
OID30311	ENSG00000078898	ENSG00000230725	1	3.60983e-21
OID20308	ENSG00000125999	ENSG00000230725	1	4.39674e-20
OID20100	ENSG00000197586	ENSG00000230725	8	2.50984e-106
OID21054	ENSG00000135678	ENSG00000230725	1	1.7372e-18
OID30581	ENSG00000170373	ENSG00000230725	1	2.49318e-10
OID20121	ENSG00000213927	ENSG00000230729	2	2.32558e-50
OID31110	ENSG00000163803	ENSG00000230730	15	2.02129e-40
OID30347	ENSG00000163975	ENSG00000230732	24	6.85869e-270
OID31128	ENSG00000117228	ENSG00000230735	1	9.07864e-23
OID30304	ENSG00000006625	ENSG00000230751	1	1.66461e-14
OID30149	ENSG00000101000	ENSG00000230753	4	7.22074e-41
OID20402	ENSG00000115718	ENSG00000230753	3	8.24027e-51
OID31081	ENSG00000244752	ENSG00000230753	5	9.14388e-274
OID20308	ENSG00000125999	ENSG00000230753	3	1.1533e-24
OID21032	ENSG00000129103	ENSG00000230764	1	7.23694e-16
OID20704	ENSG00000077984	ENSG00000230772	7	5.79732e-54
OID30711	ENSG00000112299	ENSG00000230772	1	6.6749e-12
OID20217	ENSG00000100292	ENSG00000230772	5	1.29551e-11
OID21054	ENSG00000135678	ENSG00000230772	1	5.02005e-11
OID20100	ENSG00000197586	ENSG00000230772	8	7.55862e-62
OID30101	ENSG00000163218	ENSG00000230779	1	1.755e-23
OID20501	ENSG00000205186	ENSG00000230779	1	1.382e-44
OID21491	ENSG00000037280	ENSG00000230787	3	7.97373e-17
OID31153	ENSG00000137960	ENSG00000230787	1	2.65386e-13
OID20979	ENSG00000132031	ENSG00000230789	1	5.2707e-11
OID20429	ENSG00000186818	ENSG00000230795	12	4.40124e-24
OID31207	ENSG00000234127	ENSG00000230795	1	9.57014e-11
OID30266	ENSG00000182333	ENSG00000230795	1	2.64796e-10
OID20604	ENSG00000100453	ENSG00000230795	16	4.37623e-17
OID20562	ENSG00000164136	ENSG00000230795	38	1.1901e-35
OID20667	ENSG00000204539	ENSG00000230795	27	0
OID21030	ENSG00000172724	ENSG00000230795	1	1.44157e-11
OID31383	ENSG00000227507	ENSG00000230795	38	4.78161e-151
OID21059	ENSG00000163956	ENSG00000230795	20	9.91355e-46
OID20375	ENSG00000145850	ENSG00000230795	1	1.0455e-12
OID30383	ENSG00000156575	ENSG00000230795	26	3.9996e-18
OID20889	ENSG00000167178	ENSG00000230795	1	1.01378e-10
OID30167	ENSG00000213760	ENSG00000230795	1	1.97761e-11
OID30347	ENSG00000163975	ENSG00000230795	1	4.60306e-11
OID20768	ENSG00000111321	ENSG00000230795	1	2.14008e-12
OID30885	ENSG00000204614	ENSG00000230795	18	1.13404e-135
OID30470	ENSG00000067369	ENSG00000230795	15	1.26407e-22
OID21116	ENSG00000115594	ENSG00000230795	2	1.36911e-11
OID21155	ENSG00000067182	ENSG00000230795	1	8.28315e-11
OID21196	ENSG00000243772	ENSG00000230795	16	4.11428e-64
OID20362	ENSG00000116962	ENSG00000230795	11	1.84949e-14
OID20968	ENSG00000162998	ENSG00000230795	1	2.21e-11
OID21039	ENSG00000151651	ENSG00000230795	1	1.34465e-10
OID21136	ENSG00000168685	ENSG00000230795	1	3.92869e-28
OID20272	ENSG00000102524	ENSG00000230795	1	2.77567e-26
OID30775	ENSG00000073754	ENSG00000230795	14	2.89691e-31
OID20624	ENSG00000239697	ENSG00000230795	15	2.413e-18
OID21293	ENSG00000123384	ENSG00000230795	22	1.28822e-54
OID21132	ENSG00000115523	ENSG00000230795	9	3.57279e-11
OID30679	ENSG00000161944	ENSG00000230795	13	1.70187e-16
OID30492	ENSG00000141551	ENSG00000230795	2	1.1606e-11
OID20482	ENSG00000271605	ENSG00000230795	1	1.5529e-11
OID21483	ENSG00000158481	ENSG00000230795	31	2.68424e-93
OID20733	ENSG00000161955	ENSG00000230795	17	8.35423e-20
OID21495	ENSG00000113621	ENSG00000230795	1	1.5615e-25
OID21153	ENSG00000149090	ENSG00000230795	21	2.35709e-48
OID20586	ENSG00000226979	ENSG00000230795	9	1.33555e-34
OID21394	ENSG00000105492	ENSG00000230795	22	1.3055e-26
OID20564	ENSG00000186431	ENSG00000230795	1	7.72928e-11
OID20653	ENSG00000186827	ENSG00000230795	29	4.45666e-33
OID20126	ENSG00000105205	ENSG00000230795	13	9.34723e-15
OID21393	ENSG00000139626	ENSG00000230795	2	4.75888e-11
OID20592	ENSG00000120659	ENSG00000230795	1	3.76687e-12
OID21074	ENSG00000171246	ENSG00000230795	35	0
OID20520	ENSG00000204287	ENSG00000230795	3	1.18024e-60
OID30273	ENSG00000164303	ENSG00000230795	21	5.90682e-38
OID21198	ENSG00000182492	ENSG00000230795	3	9.44292e-14
OID30614	ENSG00000188811	ENSG00000230795	7	6.60201e-25
OID21009	ENSG00000204580	ENSG00000230795	2	5.3447e-150
OID20321	ENSG00000026297	ENSG00000230795	32	9.6838e-49
OID21473	ENSG00000103066	ENSG00000230795	13	4.9432e-20
OID20539	ENSG00000139540	ENSG00000230795	20	4.90209e-19
OID21342	ENSG00000142627	ENSG00000230795	1	1.53196e-10
OID21040	ENSG00000019582	ENSG00000230795	33	1.3952e-33
OID20498	ENSG00000134470	ENSG00000230795	8	1.32144e-15
OID21289	ENSG00000174938	ENSG00000230795	1	2.46351e-14
OID21044	ENSG00000166734	ENSG00000230795	1	1.84145e-12
OID30481	ENSG00000171004	ENSG00000230795	1	1.9765e-10
OID21001	ENSG00000008277	ENSG00000230795	1	1.63049e-10
OID21493	ENSG00000163513	ENSG00000230795	20	2.47779e-23
OID20585	ENSG00000056736	ENSG00000230795	11	1.20872e-14
OID20369	ENSG00000072274	ENSG00000230795	14	9.77953e-15
OID30689	ENSG00000169413	ENSG00000230795	1	2.64174e-10
OID20462	ENSG00000137078	ENSG00000230795	6	6.94711e-17
OID21328	ENSG00000241399	ENSG00000230795	28	7.87329e-58
OID20590	ENSG00000182566	ENSG00000230795	12	9.64637e-42
OID20335	ENSG00000108821	ENSG00000230795	1	8.59305e-12
OID30641	ENSG00000137101	ENSG00000230795	36	2.72727e-44
OID30349	ENSG00000069122	ENSG00000230795	9	8.0822e-16
OID21146	ENSG00000197081	ENSG00000230795	19	2.59582e-26
OID20330	ENSG00000078098	ENSG00000230795	9	6.61397e-29
OID20179	ENSG00000134812	ENSG00000230795	5	1.25521e-12
OID20702	ENSG00000240505	ENSG00000230795	2	3.67918e-13
OID21052	ENSG00000146072	ENSG00000230795	1	7.07591e-11
OID31488	ENSG00000168615	ENSG00000230795	37	1.00323e-46
OID21107	ENSG00000168477	ENSG00000230795	8	1.34382e-154
OID21384	ENSG00000204655	ENSG00000230795	14	1.24079e-91
OID30599	ENSG00000010319	ENSG00000230795	1	2.36882e-10
OID31450	ENSG00000173465	ENSG00000230795	4	2.05958e-24
OID21413	ENSG00000106927	ENSG00000230795	1	3.61276e-13
OID21298	ENSG00000116031	ENSG00000230795	7	1.94142e-20
OID20532	ENSG00000204592	ENSG00000230795	26	0
OID30902	ENSG00000170275	ENSG00000230795	1	5.03236e-14
OID30088	ENSG00000228789	ENSG00000230795	6	1.9172e-40
OID31363	ENSG00000124557	ENSG00000230795	1	2.10444e-10
OID20654	ENSG00000173372	ENSG00000230795	12	2.84929e-18
OID30141	ENSG00000205693	ENSG00000230795	18	6.12103e-20
OID20410	ENSG00000166278	ENSG00000230795	18	9.16695e-44
OID20540	ENSG00000186470	ENSG00000230795	6	0
OID20679	ENSG00000109861	ENSG00000230795	11	1.40704e-17
OID20665	ENSG00000117560	ENSG00000230795	6	2.01132e-20
OID20338	ENSG00000008438	ENSG00000230795	1	1.12883e-14
OID20976	ENSG00000006210	ENSG00000230795	20	1.00612e-18
OID20096	ENSG00000100450	ENSG00000230795	10	2.07148e-36
OID20678	ENSG00000027697	ENSG00000230795	31	6.93746e-29
OID20670	ENSG00000122224	ENSG00000230795	18	1.12278e-17
OID20725	ENSG00000127083	ENSG00000230795	1	1.2371e-11
OID20418	ENSG00000102265	ENSG00000230795	18	7.97339e-38
OID20649	ENSG00000013725	ENSG00000230795	9	3.49996e-18
OID31083	ENSG00000184502	ENSG00000230795	4	6.91729e-13
OID20967	ENSG00000104689	ENSG00000230795	5	5.01864e-15
OID20522	ENSG00000130427	ENSG00000230795	1	9.95741e-12
OID30554	ENSG00000173511	ENSG00000230795	1	2.87114e-12
OID30262	ENSG00000198162	ENSG00000230795	2	4.41531e-12
OID20116	ENSG00000144857	ENSG00000230795	6	2.11842e-11
OID20277	ENSG00000076662	ENSG00000230795	18	5.82346e-39
OID20914	ENSG00000109943	ENSG00000230795	2	1.59012e-17
OID20637	ENSG00000012124	ENSG00000230795	5	6.6896e-17
OID21018	ENSG00000153563	ENSG00000230795	1	9.93318e-174
OID20105	ENSG00000130234	ENSG00000230795	1	3.81989e-11
OID31209	ENSG00000065485	ENSG00000230795	39	5.92065e-63
OID30517	ENSG00000107165	ENSG00000230795	23	2.71494e-24
OID20172	ENSG00000163534	ENSG00000230795	8	1.77695e-22
OID20461	ENSG00000185291	ENSG00000230795	8	1.03812e-14
OID30464	ENSG00000150045	ENSG00000230795	25	8.2208e-31
OID20693	ENSG00000274736	ENSG00000230795	1	1.72062e-13
OID21520	ENSG00000141736	ENSG00000230795	1	1.76599e-10
OID30422	ENSG00000081985	ENSG00000230795	2	1.39423e-11
OID20985	ENSG00000049249	ENSG00000230795	27	8.40475e-25
OID20394	ENSG00000093072	ENSG00000230795	26	4.48607e-19
OID20431	ENSG00000136634	ENSG00000230795	1	4.81348e-11
OID30174	ENSG00000203618	ENSG00000230795	32	2.14108e-60
OID21185	ENSG00000167633	ENSG00000230795	6	2.19636e-46
OID21447	ENSG00000184292	ENSG00000230795	2	1.25938e-13
OID30341	ENSG00000181523	ENSG00000230795	19	8.87067e-44
OID20141	ENSG00000198959	ENSG00000230795	1	3.11009e-11
OID20690	ENSG00000088827	ENSG00000230795	3	2.92162e-12
OID20566	ENSG00000189430	ENSG00000230795	1	2.10855e-10
OID20529	ENSG00000181036	ENSG00000230795	1	6.3329e-12
OID20651	ENSG00000114948	ENSG00000230795	4	1.3203e-12
OID30390	ENSG00000106236	ENSG00000230795	26	6.21592e-20
OID20632	ENSG00000134539	ENSG00000230795	36	6.05224e-259
OID20417	ENSG00000120708	ENSG00000230795	1	1.76921e-16
OID20601	ENSG00000091181	ENSG00000230795	29	1.91147e-41
OID21081	ENSG00000118257	ENSG00000230795	5	3.11554e-15
OID20900	ENSG00000115607	ENSG00000230795	7	1.81318e-23
OID30755	ENSG00000243649	ENSG00000230795	25	5.23649e-52
OID20282	ENSG00000161921	ENSG00000230795	4	2.05564e-12
OID21159	ENSG00000030582	ENSG00000230795	17	1.16204e-29
OID31412	ENSG00000103274	ENSG00000230795	3	1.65553e-12
OID20533	ENSG00000132109	ENSG00000230795	1	3.95643e-12
OID21002	ENSG00000069764	ENSG00000230795	32	4.67863e-113
OID21465	ENSG00000113070	ENSG00000230795	7	1.63615e-14
OID20214	ENSG00000133661	ENSG00000230795	8	1.08865e-34
OID20945	ENSG00000154589	ENSG00000230795	25	1.09915e-21
OID21062	ENSG00000165457	ENSG00000230795	6	1.89116e-16
OID30384	ENSG00000106952	ENSG00000230795	7	1.54925e-17
OID20231	ENSG00000178726	ENSG00000230795	2	5.86138e-14
OID20267	ENSG00000134460	ENSG00000230795	26	2.79041e-24
OID21049	ENSG00000120949	ENSG00000230795	11	1.04358e-17
OID20216	ENSG00000124145	ENSG00000230795	8	6.09502e-29
OID20543	ENSG00000143125	ENSG00000230795	1	6.81211e-11
OID30783	ENSG00000091513	ENSG00000230795	18	4.4059e-27
OID20928	ENSG00000132514	ENSG00000230795	1	5.52834e-11
OID20663	ENSG00000145649	ENSG00000230795	25	9.2648e-85
OID30539	ENSG00000164010	ENSG00000230795	3	5.04466e-11
OID21479	ENSG00000088882	ENSG00000230795	3	1.43652e-10
OID21145	ENSG00000028137	ENSG00000230795	4	6.81446e-13
OID31126	ENSG00000105519	ENSG00000230795	21	5.86348e-26
OID21435	ENSG00000106066	ENSG00000230795	40	1.15589e-99
OID30245	ENSG00000198336	ENSG00000230795	2	2.05179e-12
OID21492	ENSG00000111261	ENSG00000230795	10	1.173e-20
OID20573	ENSG00000111729	ENSG00000230795	1	1.43255e-14
OID20675	ENSG00000138755	ENSG00000230795	1	2.80319e-13
OID20713	ENSG00000112763	ENSG00000230795	40	2.18336e-164
OID20593	ENSG00000204516	ENSG00000230795	34	8.2479e-101
OID31407	ENSG00000127318	ENSG00000230795	1	1.41062e-10
OID31177	ENSG00000084764	ENSG00000230795	16	3.91061e-15
OID20494	ENSG00000132465	ENSG00000230795	1	4.62517e-12
OID21133	ENSG00000104921	ENSG00000230795	8	2.19394e-15
OID20602	ENSG00000026751	ENSG00000230795	34	6.10505e-33
OID20371	ENSG00000160180	ENSG00000230795	12	1.37443e-42
OID20666	ENSG00000113302	ENSG00000230795	14	8.81883e-19
OID30646	ENSG00000160867	ENSG00000230795	12	4.77254e-18
OID20939	ENSG00000127578	ENSG00000230795	1	5.48897e-15
OID20639	ENSG00000132704	ENSG00000230795	35	7.23216e-127
OID31124	ENSG00000171864	ENSG00000230795	10	3.48914e-14
OID21127	ENSG00000174684	ENSG00000230795	1	9.42924e-12
OID30713	ENSG00000173531	ENSG00000230795	6	1.5959e-13
OID20944	ENSG00000179399	ENSG00000230795	1	2.68077e-10
OID20301	ENSG00000131042	ENSG00000230795	1	3.17062e-11
OID20692	ENSG00000117091	ENSG00000230795	1	3.09464e-11
OID30651	ENSG00000234465	ENSG00000230795	2	9.52045e-13
OID30725	ENSG00000166710	ENSG00000230795	15	8.11799e-66
OID20407	ENSG00000132855	ENSG00000230798	1	1.10885e-11
OID30969	ENSG00000215018	ENSG00000230825	8	2.19152e-45
OID31367	ENSG00000135413	ENSG00000230825	1	2.90023e-32
OID30326	ENSG00000119977	ENSG00000230825	1	2.0959e-10
OID20368	ENSG00000113296	ENSG00000230825	1	1.44845e-13
OID20928	ENSG00000132514	ENSG00000230825	5	5.38517e-16
OID21358	ENSG00000128567	ENSG00000230825	13	3.24033e-28
OID20471	ENSG00000115339	ENSG00000230825	2	3.60614e-15
OID31069	ENSG00000197822	ENSG00000230847	3	4.39062e-11
OID20694	ENSG00000150782	ENSG00000230847	2	1.11119e-15
OID20238	ENSG00000100979	ENSG00000230860	1	3.73187e-43
OID20196	ENSG00000049130	ENSG00000230860	1	1.19098e-19
OID31509	ENSG00000101446	ENSG00000230860	1	1.19919e-57
OID20743	ENSG00000119888	ENSG00000230869	14	4.32104e-44
OID20275	ENSG00000263639	ENSG00000230869	8	2.77497e-55
OID31470	ENSG00000127324	ENSG00000230869	3	1.10097e-13
OID30107	ENSG00000186198	ENSG00000230869	14	2.55775e-39
OID21376	ENSG00000143167	ENSG00000230869	11	1.32618e-35
OID30987	ENSG00000189334	ENSG00000230869	7	7.85675e-24
OID20646	ENSG00000141655	ENSG00000230869	3	2.17194e-18
OID30790	ENSG00000000971	ENSG00000230870	2	1.01086e-11
OID30815	ENSG00000103316	ENSG00000230872	1	4.56881e-11
OID30265	ENSG00000188372	ENSG00000230882	14	0
OID20230	ENSG00000106211	ENSG00000230882	11	0
OID20772	ENSG00000106178	ENSG00000230882	16	0
OID20182	ENSG00000146700	ENSG00000230882	8	4.21981e-31
OID31460	ENSG00000159658	ENSG00000230896	1	4.01752e-16
OID21096	ENSG00000131686	ENSG00000230896	5	1.44562e-18
OID21456	ENSG00000124490	ENSG00000230896	1	5.63949e-12
OID20962	ENSG00000117450	ENSG00000230896	3	2.77062e-21
OID30603	ENSG00000126088	ENSG00000230896	6	2.25553e-125
OID20974	ENSG00000135298	ENSG00000230910	16	0
OID20970	ENSG00000204381	ENSG00000230911	4	1.32493e-25
OID20116	ENSG00000144857	ENSG00000230912	1	7.31817e-11
OID21157	ENSG00000113739	ENSG00000230912	1	1.91482e-12
OID20668	ENSG00000172156	ENSG00000230912	1	1.30496e-12
OID20406	ENSG00000197635	ENSG00000230912	1	5.04298e-15
OID20629	ENSG00000111796	ENSG00000230912	1	5.52097e-19
OID20804	ENSG00000131943	ENSG00000230912	1	4.56327e-12
OID21307	ENSG00000196549	ENSG00000230912	5	1.35059e-11
OID21083	ENSG00000149968	ENSG00000230912	1	1.12357e-24
OID20191	ENSG00000221890	ENSG00000230912	17	5.86412e-31
OID20154	ENSG00000100097	ENSG00000230912	1	2.87526e-13
OID20978	ENSG00000081051	ENSG00000230912	5	1.80584e-11
OID21001	ENSG00000008277	ENSG00000230912	1	2.23382e-13
OID30334	ENSG00000205221	ENSG00000230912	1	7.58386e-11
OID20887	ENSG00000103415	ENSG00000230912	3	1.14465e-11
OID20699	ENSG00000006016	ENSG00000230912	1	8.88311e-11
OID21426	ENSG00000184144	ENSG00000230912	1	1.94561e-11
OID30635	ENSG00000132541	ENSG00000230912	13	1.6854e-14
OID21440	ENSG00000117525	ENSG00000230912	1	9.18902e-11
OID20795	ENSG00000182393	ENSG00000230918	2	1.73626e-12
OID30843	ENSG00000114646	ENSG00000230918	1	2.97179e-16
OID20293	ENSG00000175315	ENSG00000230918	1	3.60316e-11
OID20406	ENSG00000197635	ENSG00000230918	2	4.00849e-211
OID20279	ENSG00000095713	ENSG00000230928	12	7.45848e-27
OID21133	ENSG00000104921	ENSG00000230943	1	3.91912e-12
OID30690	ENSG00000085265	ENSG00000230951	1	6.20512e-12
OID21525	ENSG00000198719	ENSG00000230960	1	4.90541e-35
OID20665	ENSG00000117560	ENSG00000230965	2	3.36551e-13
OID20562	ENSG00000164136	ENSG00000230965	1	4.77238e-11
OID20523	ENSG00000108688	ENSG00000230970	4	8.77125e-32
OID20655	ENSG00000181374	ENSG00000230970	2	2.34723e-16
OID20668	ENSG00000172156	ENSG00000230970	9	1.65566e-73
OID20765	ENSG00000102962	ENSG00000230970	1	6.61218e-11
OID20745	ENSG00000102970	ENSG00000230970	9	1.09517e-64
OID30109	ENSG00000144649	ENSG00000230970	6	0
OID20772	ENSG00000106178	ENSG00000230970	3	3.0119e-27
OID30232	ENSG00000230989	ENSG00000230989	1	0
OID31123	ENSG00000120860	ENSG00000230989	1	3.91787e-16
OID20883	ENSG00000254999	ENSG00000230989	3	5.12242e-49
OID31470	ENSG00000127324	ENSG00000230992	1	1.05966e-12
OID30107	ENSG00000186198	ENSG00000230992	1	2.1458e-10
OID20229	ENSG00000091129	ENSG00000231006	2	1.01106e-78
OID30280	ENSG00000091136	ENSG00000231006	1	8.73694e-132
OID21346	ENSG00000165731	ENSG00000231009	1	6.61635e-16
OID30515	ENSG00000144119	ENSG00000231013	1	1.40529e-32
OID20360	ENSG00000177575	ENSG00000231013	2	1.76157e-12
OID21494	ENSG00000165973	ENSG00000231013	7	2.86256e-28
OID21143	ENSG00000155368	ENSG00000231013	1	1.51722e-69
OID30618	ENSG00000223953	ENSG00000231013	1	2.77772e-12
OID30694	ENSG00000260314	ENSG00000231013	6	3.54424e-21
OID30560	ENSG00000079950	ENSG00000231023	1	3.21283e-12
OID30485	ENSG00000135218	ENSG00000231028	9	3.95522e-13
OID30501	ENSG00000183019	ENSG00000231028	1	7.86268e-12
OID20178	ENSG00000008130	ENSG00000231050	19	0
OID20885	ENSG00000169605	ENSG00000231064	3	3.63622e-12
OID20667	ENSG00000204539	ENSG00000231064	1	5.32917e-13
OID20727	ENSG00000069482	ENSG00000231064	6	9.57755e-35
OID21484	ENSG00000198910	ENSG00000231064	1	2.72702e-10
OID20149	ENSG00000162877	ENSG00000231064	6	5.39487e-24
OID21154	ENSG00000160182	ENSG00000231064	6	3.39895e-39
OID30221	ENSG00000262484	ENSG00000231064	1	1.30516e-12
OID20688	ENSG00000149021	ENSG00000231064	4	1.81815e-14
OID20280	ENSG00000091704	ENSG00000231064	5	4.56862e-15
OID31449	ENSG00000198900	ENSG00000231064	6	2.82746e-25
OID21125	ENSG00000169242	ENSG00000231064	5	0
OID30217	ENSG00000167186	ENSG00000231064	1	5.07772e-11
OID21529	ENSG00000110195	ENSG00000231064	2	5.06959e-12
OID31124	ENSG00000171864	ENSG00000231064	4	1.9559e-15
OID21309	ENSG00000109519	ENSG00000231064	1	1.81333e-12
OID20756	ENSG00000204305	ENSG00000231064	1	1.53717e-13
OID30411	ENSG00000142615	ENSG00000231064	5	7.77973e-15
OID30577	ENSG00000161055	ENSG00000231064	6	3.05125e-46
OID30293	ENSG00000134463	ENSG00000231064	1	4.9e-12
OID21395	ENSG00000101323	ENSG00000231064	3	2.2216e-16
OID20249	ENSG00000160323	ENSG00000231064	1	2.6862e-10
OID20109	ENSG00000143537	ENSG00000231064	2	0
OID20752	ENSG00000162438	ENSG00000231064	1	3.60987e-11
OID21494	ENSG00000165973	ENSG00000231064	3	3.2726e-16
OID20708	ENSG00000167656	ENSG00000231064	1	2.29289e-11
OID20139	ENSG00000172482	ENSG00000231064	4	5.95868e-17
OID21422	ENSG00000113249	ENSG00000231064	5	6.93765e-16
OID20364	ENSG00000275896	ENSG00000231064	3	3.06712e-13
OID21383	ENSG00000163283	ENSG00000231064	6	9.91076e-37
OID21307	ENSG00000196549	ENSG00000231064	3	2.20408e-15
OID31340	ENSG00000170412	ENSG00000231064	1	1.9518e-10
OID21498	ENSG00000135318	ENSG00000231064	2	7.47758e-12
OID30266	ENSG00000182333	ENSG00000231064	2	1.47898e-13
OID20682	ENSG00000143627	ENSG00000231064	5	5.01751e-31
OID31105	ENSG00000163032	ENSG00000231064	3	3.54763e-15
OID20560	ENSG00000110876	ENSG00000231064	6	1.00453e-85
OID20787	ENSG00000160181	ENSG00000231064	6	3.78395e-43
OID21325	ENSG00000175065	ENSG00000231064	1	4.56646e-12
OID20289	ENSG00000153002	ENSG00000231064	2	1.77689e-11
OID21499	ENSG00000167748	ENSG00000231064	4	1.52745e-17
OID20293	ENSG00000175315	ENSG00000231064	3	2.79899e-15
OID20984	ENSG00000104332	ENSG00000231064	1	5.05116e-11
OID31436	ENSG00000117118	ENSG00000231064	1	2.94043e-13
OID31124	ENSG00000171864	ENSG00000231071	1	4.10026e-111
OID21289	ENSG00000174938	ENSG00000231074	1	1.24762e-10
OID31209	ENSG00000065485	ENSG00000231074	3	1.41006e-41
OID21196	ENSG00000243772	ENSG00000231074	32	4.44603e-91
OID21145	ENSG00000028137	ENSG00000231074	1	5.25487e-12
OID31488	ENSG00000168615	ENSG00000231074	1	1.55449e-10
OID20601	ENSG00000091181	ENSG00000231074	15	1.40904e-23
OID21185	ENSG00000167633	ENSG00000231074	23	2.41374e-37
OID20713	ENSG00000112763	ENSG00000231074	12	1.08021e-79
OID30725	ENSG00000166710	ENSG00000231074	5	1.81304e-21
OID20924	ENSG00000152377	ENSG00000231074	8	9.2101e-12
OID21328	ENSG00000241399	ENSG00000231074	1	1.91857e-13
OID21491	ENSG00000037280	ENSG00000231074	1	1.74564e-10
OID20375	ENSG00000145850	ENSG00000231074	25	3.74773e-15
OID21107	ENSG00000168477	ENSG00000231074	16	1.17398e-45
OID20410	ENSG00000166278	ENSG00000231074	9	3.85402e-35
OID20985	ENSG00000049249	ENSG00000231074	2	3.76811e-12
OID20968	ENSG00000162998	ENSG00000231074	4	6.77631e-17
OID21153	ENSG00000149090	ENSG00000231074	24	6.43618e-37
OID21293	ENSG00000123384	ENSG00000231074	5	1.20048e-16
OID21074	ENSG00000171246	ENSG00000231074	22	7.40468e-77
OID30167	ENSG00000213760	ENSG00000231074	6	2.31283e-16
OID31126	ENSG00000105519	ENSG00000231074	1	5.20884e-11
OID20321	ENSG00000026297	ENSG00000231074	1	2.38104e-26
OID21059	ENSG00000163956	ENSG00000231074	7	2.69102e-22
OID30341	ENSG00000181523	ENSG00000231074	6	1.37595e-26
OID20900	ENSG00000115607	ENSG00000231074	20	1.82991e-16
OID30775	ENSG00000073754	ENSG00000231074	18	1.93232e-18
OID20214	ENSG00000133661	ENSG00000231074	33	1.63734e-50
OID31048	ENSG00000206503	ENSG00000231074	7	0
OID20429	ENSG00000186818	ENSG00000231074	19	1.45015e-31
OID21055	ENSG00000130287	ENSG00000231074	6	2.87893e-13
OID20277	ENSG00000076662	ENSG00000231074	20	3.91775e-22
OID20532	ENSG00000204592	ENSG00000231074	26	1.34774e-109
OID20639	ENSG00000132704	ENSG00000231074	1	3.86001e-18
OID20115	ENSG00000138379	ENSG00000231074	1	2.56228e-10
OID21009	ENSG00000204580	ENSG00000231074	4	1.3832e-15
OID21394	ENSG00000105492	ENSG00000231074	1	2.6182e-11
OID21384	ENSG00000204655	ENSG00000231074	3	9.9261e-12
OID21298	ENSG00000116031	ENSG00000231074	1	1.08079e-11
OID30755	ENSG00000243649	ENSG00000231074	37	9.69609e-126
OID31082	ENSG00000213809	ENSG00000231074	1	7.92316e-11
OID20590	ENSG00000182566	ENSG00000231074	16	1.04662e-16
OID21002	ENSG00000069764	ENSG00000231074	37	1.51767e-184
OID20667	ENSG00000204539	ENSG00000231074	29	1.66999e-208
OID30349	ENSG00000069122	ENSG00000231074	1	1.79905e-10
OID20706	ENSG00000184613	ENSG00000231074	2	3.91285e-11
OID20914	ENSG00000109943	ENSG00000231074	37	1.06442e-43
OID30273	ENSG00000164303	ENSG00000231074	26	5.45003e-31
OID20663	ENSG00000145649	ENSG00000231074	4	1.67221e-16
OID21435	ENSG00000106066	ENSG00000231074	6	4.02549e-72
OID20586	ENSG00000226979	ENSG00000231074	15	3.9973e-31
OID20593	ENSG00000204516	ENSG00000231074	24	1.33804e-259
OID30088	ENSG00000228789	ENSG00000231074	6	3.63559e-31
OID21483	ENSG00000158481	ENSG00000231074	2	3.6346e-31
OID20520	ENSG00000204287	ENSG00000231074	36	9.53642e-68
OID20632	ENSG00000134539	ENSG00000231074	35	6.25406e-97
OID20939	ENSG00000127578	ENSG00000231074	3	3.12594e-11
OID21413	ENSG00000106927	ENSG00000231074	1	1.135e-12
OID20418	ENSG00000102265	ENSG00000231074	4	1.5188e-11
OID30885	ENSG00000204614	ENSG00000231074	37	4.41318e-100
OID30464	ENSG00000150045	ENSG00000231074	14	4.59795e-15
OID20679	ENSG00000109861	ENSG00000231074	1	1.84343e-15
OID20653	ENSG00000186827	ENSG00000231074	11	7.40046e-18
OID21049	ENSG00000120949	ENSG00000231074	6	1.56326e-13
OID30717	ENSG00000114200	ENSG00000231074	1	9.35095e-11
OID20957	ENSG00000116147	ENSG00000231074	1	2.46449e-11
OID20330	ENSG00000078098	ENSG00000231074	1	7.21942e-12
OID31383	ENSG00000227507	ENSG00000231074	5	1.51065e-23
OID21492	ENSG00000111261	ENSG00000231074	1	2.16967e-11
OID20272	ENSG00000102524	ENSG00000231074	1	3.32634e-11
OID20540	ENSG00000186470	ENSG00000231074	19	0
OID20216	ENSG00000124145	ENSG00000231074	2	3.45765e-11
OID30174	ENSG00000203618	ENSG00000231074	3	2.87689e-12
OID20394	ENSG00000093072	ENSG00000231074	1	9.20854e-14
OID20371	ENSG00000160180	ENSG00000231074	38	7.20966e-128
OID21498	ENSG00000135318	ENSG00000231081	1	2.31019e-12
OID21054	ENSG00000135678	ENSG00000231081	1	1.3345e-11
OID20100	ENSG00000197586	ENSG00000231081	7	3.61868e-49
OID20704	ENSG00000077984	ENSG00000231081	8	0
OID21062	ENSG00000165457	ENSG00000231081	1	8.85981e-11
OID20217	ENSG00000100292	ENSG00000231081	1	8.38354e-14
OID30711	ENSG00000112299	ENSG00000231081	1	5.25219e-14
OID20096	ENSG00000100450	ENSG00000231084	1	1.84265e-12
OID31451	ENSG00000138085	ENSG00000231084	1	3.61916e-11
OID21465	ENSG00000113070	ENSG00000231086	1	2.85345e-14
OID20746	ENSG00000145794	ENSG00000231086	1	2.48132e-13
OID30265	ENSG00000188372	ENSG00000231087	1	2.98777e-62
OID20230	ENSG00000106211	ENSG00000231087	1	3.43332e-28
OID20621	ENSG00000105329	ENSG00000231098	1	1.12183e-24
OID31209	ENSG00000065485	ENSG00000231098	1	3.3287e-26
OID20891	ENSG00000117298	ENSG00000231105	1	6.38195e-11
OID21092	ENSG00000113805	ENSG00000231113	6	1.95629e-13
OID30786	ENSG00000196136	ENSG00000231113	1	1.5208e-11
OID20996	ENSG00000188611	ENSG00000231113	1	1.05514e-12
OID20978	ENSG00000081051	ENSG00000231113	3	1.51714e-13
OID21487	ENSG00000114631	ENSG00000231113	1	2.09491e-10
OID30717	ENSG00000114200	ENSG00000231113	1	1.82056e-10
OID20744	ENSG00000112667	ENSG00000231113	2	1.18116e-18
OID20289	ENSG00000153002	ENSG00000231123	1	1.14488e-12
OID21150	ENSG00000168925	ENSG00000231123	1	4.66859e-12
OID20280	ENSG00000091704	ENSG00000231123	1	3.47863e-11
OID20364	ENSG00000275896	ENSG00000231123	1	4.75577e-11
OID31122	ENSG00000187021	ENSG00000231123	1	4.48851e-12
OID20267	ENSG00000134460	ENSG00000231130	24	1.16335e-27
OID20172	ENSG00000163534	ENSG00000231130	27	5.23362e-25
OID20565	ENSG00000112149	ENSG00000231130	13	3.11826e-15
OID20183	ENSG00000173391	ENSG00000231130	14	1.48618e-16
OID20586	ENSG00000226979	ENSG00000231130	27	4.79495e-73
OID20961	ENSG00000181163	ENSG00000231130	15	3.63862e-17
OID21398	ENSG00000143184	ENSG00000231130	14	7.44884e-18
OID20675	ENSG00000138755	ENSG00000231130	2	1.17514e-11
OID30783	ENSG00000091513	ENSG00000231130	2	2.05683e-19
OID30885	ENSG00000204614	ENSG00000231130	35	9.92562e-112
OID20670	ENSG00000122224	ENSG00000231130	3	7.39392e-14
OID21198	ENSG00000182492	ENSG00000231130	11	2.20647e-16
OID20566	ENSG00000189430	ENSG00000231130	2	1.83265e-10
OID21185	ENSG00000167633	ENSG00000231130	33	4.33403e-72
OID20096	ENSG00000100450	ENSG00000231130	34	2.41557e-55
OID20335	ENSG00000108821	ENSG00000231130	1	1.63832e-11
OID20653	ENSG00000186827	ENSG00000231130	27	3.32014e-35
OID31488	ENSG00000168615	ENSG00000231130	32	8.86933e-31
OID20539	ENSG00000139540	ENSG00000231130	31	1.27457e-29
OID20464	ENSG00000107562	ENSG00000231130	7	1.83995e-12
OID21394	ENSG00000105492	ENSG00000231130	33	3.26738e-44
OID20285	ENSG00000106780	ENSG00000231130	1	3.10615e-13
OID21495	ENSG00000113621	ENSG00000231130	2	5.54443e-17
OID20976	ENSG00000006210	ENSG00000231130	4	6.65105e-15
OID30689	ENSG00000169413	ENSG00000231130	11	2.98989e-14
OID31209	ENSG00000065485	ENSG00000231130	35	7.18891e-86
OID30349	ENSG00000069122	ENSG00000231130	14	8.03296e-17
OID21040	ENSG00000019582	ENSG00000231130	20	4.94314e-26
OID20537	ENSG00000142512	ENSG00000231130	2	5.70528e-12
OID20374	ENSG00000204444	ENSG00000231130	21	9.61634e-21
OID30412	ENSG00000120332	ENSG00000231130	1	5.7256e-12
OID21081	ENSG00000118257	ENSG00000231130	17	4.21135e-32
OID20282	ENSG00000161921	ENSG00000231130	1	1.05331e-18
OID21103	ENSG00000100985	ENSG00000231130	1	1.60971e-10
OID20601	ENSG00000091181	ENSG00000231130	14	1.17925e-23
OID21196	ENSG00000243772	ENSG00000231130	20	0
OID20647	ENSG00000117281	ENSG00000231130	14	1.12932e-23
OID20999	ENSG00000139567	ENSG00000231130	5	3.64646e-13
OID31008	ENSG00000087460	ENSG00000231130	2	5.18348e-11
OID30291	ENSG00000121594	ENSG00000231130	1	1.38267e-10
OID20694	ENSG00000150782	ENSG00000231130	1	9.94189e-11
OID21463	ENSG00000091879	ENSG00000231130	14	2.68002e-13
OID20231	ENSG00000178726	ENSG00000231130	2	9.19874e-11
OID20301	ENSG00000131042	ENSG00000231130	31	2.58521e-56
OID31082	ENSG00000213809	ENSG00000231130	1	6.17917e-14
OID21107	ENSG00000168477	ENSG00000231130	33	6.63688e-165
OID20258	ENSG00000172016	ENSG00000231130	8	2.45427e-15
OID20889	ENSG00000167178	ENSG00000231130	3	9.53525e-13
OID21493	ENSG00000163513	ENSG00000231130	1	6.58447e-11
OID20654	ENSG00000173372	ENSG00000231130	17	1.61964e-22
OID30646	ENSG00000160867	ENSG00000231130	28	3.42219e-34
OID21059	ENSG00000163956	ENSG00000231130	13	6.95254e-71
OID20657	ENSG00000153208	ENSG00000231130	26	8.46351e-23
OID20402	ENSG00000115718	ENSG00000231130	1	6.19821e-11
OID20418	ENSG00000102265	ENSG00000231130	3	2.81939e-23
OID20410	ENSG00000166278	ENSG00000231130	11	4.59204e-29
OID30088	ENSG00000228789	ENSG00000231130	33	0
OID21044	ENSG00000166734	ENSG00000231130	17	5.43952e-17
OID30713	ENSG00000173531	ENSG00000231130	7	1.70864e-13
OID30470	ENSG00000067369	ENSG00000231130	5	4.71988e-15
OID20593	ENSG00000204516	ENSG00000231130	12	0
OID21479	ENSG00000088882	ENSG00000231130	1	7.88373e-14
OID21136	ENSG00000168685	ENSG00000231130	1	3.36186e-22
OID21153	ENSG00000149090	ENSG00000231130	8	3.73493e-21
OID20329	ENSG00000196415	ENSG00000231130	10	6.31671e-14
OID31025	ENSG00000100167	ENSG00000231130	25	1.0639e-20
OID30765	ENSG00000108679	ENSG00000231130	2	1.60565e-18
OID21049	ENSG00000120949	ENSG00000231130	4	3.68322e-14
OID20789	ENSG00000103024	ENSG00000231130	1	9.324e-11
OID20494	ENSG00000132465	ENSG00000231130	11	1.70899e-23
OID20141	ENSG00000198959	ENSG00000231130	4	2.37035e-12
OID21384	ENSG00000204655	ENSG00000231130	6	8.0462e-27
OID21328	ENSG00000241399	ENSG00000231130	31	1.9776e-53
OID21009	ENSG00000204580	ENSG00000231130	12	8.52935e-28
OID20665	ENSG00000117560	ENSG00000231130	25	5.37213e-25
OID20362	ENSG00000116962	ENSG00000231130	7	3.11857e-14
OID21315	ENSG00000089692	ENSG00000231130	17	2.60742e-22
OID20686	ENSG00000137077	ENSG00000231130	10	1.0088e-13
OID20520	ENSG00000204287	ENSG00000231130	22	5.8153e-110
OID20431	ENSG00000136634	ENSG00000231130	3	5.24881e-16
OID21257	ENSG00000147571	ENSG00000231130	22	5.66822e-39
OID20105	ENSG00000130234	ENSG00000231130	1	1.94984e-12
OID30641	ENSG00000137101	ENSG00000231130	9	2.84781e-16
OID21234	ENSG00000204472	ENSG00000231130	10	7.59987e-23
OID30273	ENSG00000164303	ENSG00000231130	22	2.16208e-73
OID20417	ENSG00000120708	ENSG00000231130	1	1.27756e-10
OID20590	ENSG00000182566	ENSG00000231130	31	5.89816e-56
OID21007	ENSG00000185008	ENSG00000231130	17	2.03788e-15
OID31383	ENSG00000227507	ENSG00000231130	37	1.97531e-162
OID21032	ENSG00000129103	ENSG00000231130	14	1.92729e-16
OID20602	ENSG00000026751	ENSG00000231130	3	3.04022e-16
OID30482	ENSG00000178538	ENSG00000231130	1	6.10851e-11
OID20562	ENSG00000164136	ENSG00000231130	15	4.62017e-23
OID21030	ENSG00000172724	ENSG00000231130	16	5.15343e-39
OID21074	ENSG00000171246	ENSG00000231130	34	2.08885e-186
OID21018	ENSG00000153563	ENSG00000231130	6	1.96854e-64
OID21002	ENSG00000069764	ENSG00000231130	5	2.10573e-34
OID20214	ENSG00000133661	ENSG00000231130	13	1.63336e-32
OID20963	ENSG00000167419	ENSG00000231130	1	2.32381e-12
OID20491	ENSG00000108342	ENSG00000231130	1	3.2979e-11
OID30174	ENSG00000203618	ENSG00000231130	18	2.06622e-30
OID20692	ENSG00000117091	ENSG00000231130	9	1.68952e-13
OID20750	ENSG00000166340	ENSG00000231130	1	2.64922e-11
OID30784	ENSG00000126759	ENSG00000231130	7	1.71937e-14
OID20540	ENSG00000186470	ENSG00000231130	14	9.36062e-133
OID30265	ENSG00000188372	ENSG00000231130	9	5.26078e-15
OID21293	ENSG00000123384	ENSG00000231130	14	7.08926e-235
OID20310	ENSG00000142949	ENSG00000231130	19	2.04588e-15
OID21284	ENSG00000170054	ENSG00000231130	14	5.23426e-16
OID20957	ENSG00000116147	ENSG00000231130	7	5.33471e-13
OID30651	ENSG00000234465	ENSG00000231130	4	1.82924e-15
OID30384	ENSG00000106952	ENSG00000231130	1	6.0445e-12
OID20637	ENSG00000012124	ENSG00000231130	15	9.069e-27
OID20394	ENSG00000093072	ENSG00000231130	18	2.03348e-17
OID20321	ENSG00000026297	ENSG00000231130	24	4.87036e-38
OID20330	ENSG00000078098	ENSG00000231130	35	3.76431e-50
OID30245	ENSG00000198336	ENSG00000231130	1	1.58918e-12
OID31433	ENSG00000080031	ENSG00000231130	9	5.91011e-13
OID30614	ENSG00000188811	ENSG00000231130	19	3.39112e-19
OID20131	ENSG00000107738	ENSG00000231130	1	1.19009e-10
OID21473	ENSG00000103066	ENSG00000231130	1	8.10918e-12
OID20756	ENSG00000204305	ENSG00000231130	15	6.55569e-35
OID20272	ENSG00000102524	ENSG00000231130	15	3.5809e-16
OID20985	ENSG00000049249	ENSG00000231130	3	2.49737e-12
OID20573	ENSG00000111729	ENSG00000231130	22	3.77277e-19
OID30902	ENSG00000170275	ENSG00000231130	9	2.6199e-22
OID30755	ENSG00000243649	ENSG00000231130	18	1.14236e-44
OID21465	ENSG00000113070	ENSG00000231130	10	1.31601e-18
OID20639	ENSG00000132704	ENSG00000231130	31	6.8975e-51
OID20532	ENSG00000204592	ENSG00000231130	19	1.26956e-132
OID30324	ENSG00000127329	ENSG00000231130	1	2.92198e-11
OID21491	ENSG00000037280	ENSG00000231130	3	4.56784e-12
OID20706	ENSG00000184613	ENSG00000231130	10	4.32627e-19
OID20209	ENSG00000187116	ENSG00000231130	6	3.04231e-12
OID20216	ENSG00000124145	ENSG00000231130	17	5.14678e-31
OID20277	ENSG00000076662	ENSG00000231130	17	6.32709e-29
OID21298	ENSG00000116031	ENSG00000231130	1	1.67439e-10
OID30341	ENSG00000181523	ENSG00000231130	21	4.26269e-247
OID20914	ENSG00000109943	ENSG00000231130	19	1.27545e-29
OID20632	ENSG00000134539	ENSG00000231130	8	1.19176e-75
OID30262	ENSG00000198162	ENSG00000231130	3	7.17024e-15
OID21488	ENSG00000100095	ENSG00000231130	1	2.25347e-10
OID20762	ENSG00000163739	ENSG00000231130	1	5.7793e-12
OID21483	ENSG00000158481	ENSG00000231130	25	8.11837e-73
OID20663	ENSG00000145649	ENSG00000231130	36	2.76076e-169
OID20585	ENSG00000056736	ENSG00000231130	25	6.68452e-26
OID21447	ENSG00000184292	ENSG00000231130	1	5.3541e-11
OID21481	ENSG00000123843	ENSG00000231130	1	9.69144e-13
OID20666	ENSG00000113302	ENSG00000231130	2	3.06444e-16
OID31177	ENSG00000084764	ENSG00000231130	1	9.37938e-11
OID30390	ENSG00000106236	ENSG00000231130	15	1.25142e-17
OID20504	ENSG00000078596	ENSG00000231130	22	3.24958e-36
OID20667	ENSG00000204539	ENSG00000231130	9	0
OID20496	ENSG00000117090	ENSG00000231130	6	2.47643e-12
OID31110	ENSG00000163803	ENSG00000231130	22	3.14325e-16
OID20629	ENSG00000111796	ENSG00000231130	23	3.76926e-25
OID30280	ENSG00000091136	ENSG00000231130	13	7.19111e-16
OID30628	ENSG00000196188	ENSG00000231130	1	2.33378e-11
OID20429	ENSG00000186818	ENSG00000231130	17	2.71751e-44
OID31126	ENSG00000105519	ENSG00000231130	25	1.29167e-27
OID20129	ENSG00000134200	ENSG00000231130	11	2.3831e-14
OID30141	ENSG00000205693	ENSG00000231130	23	1.0336e-23
OID20713	ENSG00000112763	ENSG00000231130	30	5.97211e-153
OID30464	ENSG00000150045	ENSG00000231130	29	5.57709e-42
OID20968	ENSG00000162998	ENSG00000231130	1	8.80617e-11
OID20622	ENSG00000189377	ENSG00000231130	6	3.0351e-13
OID31450	ENSG00000173465	ENSG00000231130	33	6.08475e-32
OID21496	ENSG00000120156	ENSG00000231130	3	2.35484e-16
OID20679	ENSG00000109861	ENSG00000231130	10	3.69048e-17
OID21467	ENSG00000148926	ENSG00000231130	1	3.17324e-11
OID21435	ENSG00000106066	ENSG00000231130	34	6.34113e-126
OID21159	ENSG00000030582	ENSG00000231130	1	2.97864e-13
OID20179	ENSG00000134812	ENSG00000231130	5	1.02978e-13
OID30606	ENSG00000128510	ENSG00000231130	2	7.81507e-11
OID20076	ENSG00000170231	ENSG00000231130	1	3.78767e-11
OID20393	ENSG00000117322	ENSG00000231130	6	6.51903e-17
OID30775	ENSG00000073754	ENSG00000231130	13	6.62716e-39
OID21133	ENSG00000104921	ENSG00000231130	30	1.56728e-45
OID20900	ENSG00000115607	ENSG00000231130	23	1.77985e-32
OID20480	ENSG00000159958	ENSG00000231130	14	2.05208e-23
OID21252	ENSG00000172889	ENSG00000231130	12	3.93819e-18
OID30527	ENSG00000119535	ENSG00000231130	24	2.27466e-21
OID30582	ENSG00000147113	ENSG00000231130	1	2.55686e-10
OID30620	ENSG00000240654	ENSG00000231130	9	1.51713e-13
OID30543	ENSG00000173762	ENSG00000231130	17	1.16101e-12
OID20978	ENSG00000081051	ENSG00000231130	2	1.59222e-10
OID30725	ENSG00000166710	ENSG00000231130	17	7.79296e-51
OID30492	ENSG00000141551	ENSG00000231130	3	1.49627e-12
OID21525	ENSG00000198719	ENSG00000231130	14	6.88745e-31
OID30381	ENSG00000186652	ENSG00000231130	6	3.79459e-13
OID21134	ENSG00000140545	ENSG00000231130	13	2.44962e-16
OID21310	ENSG00000112303	ENSG00000231130	5	1.88003e-11
OID20371	ENSG00000160180	ENSG00000231130	10	1.6876e-48
OID30759	ENSG00000165471	ENSG00000231131	1	1.38645e-32
OID20107	ENSG00000124767	ENSG00000231150	1	6.32654e-18
OID30307	ENSG00000130656	ENSG00000231160	21	1.5683e-16
OID30532	ENSG00000174125	ENSG00000231160	15	2.83978e-41
OID21252	ENSG00000172889	ENSG00000231160	1	1.2551e-10
OID20593	ENSG00000204516	ENSG00000231162	1	2.55415e-79
OID21308	ENSG00000164978	ENSG00000231165	3	1.06532e-33
OID20509	ENSG00000122711	ENSG00000231165	1	1.39963e-11
OID20780	ENSG00000086062	ENSG00000231165	1	2.62055e-13
OID20121	ENSG00000213927	ENSG00000231165	3	9.7358e-19
OID20370	ENSG00000157404	ENSG00000231167	1	2.48818e-10
OID20728	ENSG00000104112	ENSG00000231169	1	2.30108e-28
OID20088	ENSG00000105854	ENSG00000231170	34	1.68081e-124
OID30704	ENSG00000005421	ENSG00000231170	6	0
OID20175	ENSG00000157017	ENSG00000231177	3	2.56164e-23
OID30276	ENSG00000163704	ENSG00000231177	2	4.81278e-13
OID30619	ENSG00000163703	ENSG00000231177	19	0
OID31526	ENSG00000162444	ENSG00000231181	1	1.12421e-56
OID30265	ENSG00000188372	ENSG00000231183	1	3.69136e-14
OID20509	ENSG00000122711	ENSG00000231193	1	4.8044e-11
OID20780	ENSG00000086062	ENSG00000231193	1	1.88449e-31
OID20269	ENSG00000105976	ENSG00000231210	1	4.5275e-21
OID20679	ENSG00000109861	ENSG00000231226	1	6.77786e-13
OID20593	ENSG00000204516	ENSG00000231226	5	5.69734e-221
OID21030	ENSG00000172724	ENSG00000231226	1	5.06224e-13
OID30273	ENSG00000164303	ENSG00000231226	2	1.20973e-14
OID21492	ENSG00000111261	ENSG00000231226	1	3.44916e-11
OID20330	ENSG00000078098	ENSG00000231226	1	5.62622e-12
OID30383	ENSG00000156575	ENSG00000231226	1	1.29238e-10
OID20282	ENSG00000161921	ENSG00000231226	2	1.40779e-12
OID20462	ENSG00000137078	ENSG00000231226	2	2.38523e-11
OID20394	ENSG00000093072	ENSG00000231226	1	1.36816e-10
OID30174	ENSG00000203618	ENSG00000231226	2	4.11582e-50
OID20371	ENSG00000160180	ENSG00000231226	2	4.44526e-42
OID21447	ENSG00000184292	ENSG00000231226	1	1.37847e-13
OID20632	ENSG00000134539	ENSG00000231226	4	2.4936e-117
OID20362	ENSG00000116962	ENSG00000231226	1	1.95484e-11
OID20663	ENSG00000145649	ENSG00000231226	1	1.16414e-11
OID20967	ENSG00000104689	ENSG00000231226	1	1.50076e-11
OID20756	ENSG00000204305	ENSG00000231226	1	4.43067e-11
OID20214	ENSG00000133661	ENSG00000231226	1	5.72879e-37
OID21185	ENSG00000167633	ENSG00000231226	1	1.10623e-11
OID20590	ENSG00000182566	ENSG00000231226	1	4.81101e-28
OID21018	ENSG00000153563	ENSG00000231226	2	2.01905e-46
OID30349	ENSG00000069122	ENSG00000231226	1	2.22007e-12
OID20624	ENSG00000239697	ENSG00000231226	1	1.84466e-14
OID20667	ENSG00000204539	ENSG00000231226	4	4.77205e-219
OID20914	ENSG00000109943	ENSG00000231226	2	1.64834e-25
OID21107	ENSG00000168477	ENSG00000231226	3	3.63748e-58
OID20532	ENSG00000204592	ENSG00000231226	3	1.92983e-95
OID20666	ENSG00000113302	ENSG00000231226	1	2.33138e-10
OID20216	ENSG00000124145	ENSG00000231226	2	2.02687e-17
OID30646	ENSG00000160867	ENSG00000231226	1	1.72728e-12
OID20267	ENSG00000134460	ENSG00000231226	1	5.74532e-11
OID20410	ENSG00000166278	ENSG00000231226	3	9.95804e-91
OID21196	ENSG00000243772	ENSG00000231226	1	1.05268e-24
OID31383	ENSG00000227507	ENSG00000231226	4	1.96504e-95
OID21040	ENSG00000019582	ENSG00000231226	3	2.24042e-28
OID20900	ENSG00000115607	ENSG00000231226	2	1.16511e-15
OID21394	ENSG00000105492	ENSG00000231226	1	7.84762e-21
OID21132	ENSG00000115523	ENSG00000231226	1	2.21669e-10
OID30885	ENSG00000204614	ENSG00000231226	3	8.64179e-160
OID20429	ENSG00000186818	ENSG00000231226	2	5.99219e-26
OID21384	ENSG00000204655	ENSG00000231226	2	7.86852e-34
OID21159	ENSG00000030582	ENSG00000231226	1	2.78919e-30
OID21435	ENSG00000106066	ENSG00000231226	3	1.13464e-58
OID20277	ENSG00000076662	ENSG00000231226	2	1.09235e-31
OID20713	ENSG00000112763	ENSG00000231226	3	1.61393e-93
OID30464	ENSG00000150045	ENSG00000231226	1	1.24663e-10
OID20601	ENSG00000091181	ENSG00000231226	1	6.60361e-18
OID30783	ENSG00000091513	ENSG00000231226	1	6.04251e-21
OID20670	ENSG00000122224	ENSG00000231226	1	1.35377e-14
OID30470	ENSG00000067369	ENSG00000231226	1	1.32462e-16
OID21328	ENSG00000241399	ENSG00000231226	1	3.80086e-25
OID20540	ENSG00000186470	ENSG00000231226	3	9.05005e-203
OID21062	ENSG00000165457	ENSG00000231226	1	8.62949e-11
OID30088	ENSG00000228789	ENSG00000231226	1	2.05279e-20
OID20586	ENSG00000226979	ENSG00000231226	2	1.53208e-16
OID21473	ENSG00000103066	ENSG00000231226	1	3.40083e-11
OID20418	ENSG00000102265	ENSG00000231226	2	5.36896e-29
OID30755	ENSG00000243649	ENSG00000231226	1	2.19186e-26
OID31209	ENSG00000065485	ENSG00000231226	2	1.18723e-27
OID21009	ENSG00000204580	ENSG00000231226	1	2.1979e-12
OID30641	ENSG00000137101	ENSG00000231226	1	1.10144e-25
OID30517	ENSG00000107165	ENSG00000231226	1	1.75741e-11
OID20602	ENSG00000026751	ENSG00000231226	1	1.09102e-11
OID21146	ENSG00000197081	ENSG00000231226	1	5.03884e-18
OID30725	ENSG00000166710	ENSG00000231226	1	4.72493e-14
OID21074	ENSG00000171246	ENSG00000231226	2	3.85809e-280
OID31488	ENSG00000168615	ENSG00000231226	2	2.24678e-19
OID30775	ENSG00000073754	ENSG00000231226	2	1.46481e-16
OID21002	ENSG00000069764	ENSG00000231226	2	4.58475e-14
OID20539	ENSG00000139540	ENSG00000231226	2	4.07801e-12
OID20520	ENSG00000204287	ENSG00000231226	1	1.616e-51
OID21493	ENSG00000163513	ENSG00000231226	1	1.47429e-12
OID20321	ENSG00000026297	ENSG00000231226	3	4.1627e-31
OID21483	ENSG00000158481	ENSG00000231226	2	5.18111e-31
OID20364	ENSG00000275896	ENSG00000231231	1	2.79486e-10
OID20511	ENSG00000125650	ENSG00000231231	1	2.19038e-12
OID20280	ENSG00000091704	ENSG00000231231	1	3.00702e-11
OID20289	ENSG00000153002	ENSG00000231231	1	3.42214e-13
OID31122	ENSG00000187021	ENSG00000231231	1	4.07157e-13
OID20296	ENSG00000169919	ENSG00000231234	2	9.91536e-75
OID21494	ENSG00000165973	ENSG00000231234	1	8.54314e-11
OID20406	ENSG00000197635	ENSG00000231234	2	2.18838e-16
OID20948	ENSG00000170364	ENSG00000231249	12	1.29637e-64
OID20438	ENSG00000175928	ENSG00000231249	1	1.44125e-36
OID20204	ENSG00000167941	ENSG00000231256	1	8.34027e-21
OID20389	ENSG00000131471	ENSG00000231256	1	3.32512e-26
OID30150	ENSG00000131096	ENSG00000231256	3	5.10026e-31
OID31440	ENSG00000238083	ENSG00000231256	1	2.06475e-10
OID21018	ENSG00000153563	ENSG00000231259	2	5.74402e-24
OID20983	ENSG00000110680	ENSG00000231292	1	1.62865e-10
OID31359	ENSG00000042832	ENSG00000231292	1	1.85503e-11
OID30273	ENSG00000164303	ENSG00000231301	1	4.78115e-15
OID21018	ENSG00000153563	ENSG00000231301	1	6.40924e-18
OID30783	ENSG00000091513	ENSG00000231301	1	6.09928e-12
OID20632	ENSG00000134539	ENSG00000231301	1	7.96368e-99
OID20371	ENSG00000160180	ENSG00000231301	1	1.84989e-16
OID31383	ENSG00000227507	ENSG00000231301	1	7.58144e-22
OID30885	ENSG00000204614	ENSG00000231301	1	1.76646e-24
OID21384	ENSG00000204655	ENSG00000231301	1	6.61409e-49
OID30464	ENSG00000150045	ENSG00000231301	1	8.40056e-11
OID20639	ENSG00000132704	ENSG00000231301	1	2.24235e-14
OID20667	ENSG00000204539	ENSG00000231301	1	4.55458e-49
OID30646	ENSG00000160867	ENSG00000231301	1	8.53642e-12
OID20713	ENSG00000112763	ENSG00000231301	1	3.67225e-47
OID20429	ENSG00000186818	ENSG00000231301	1	6.56002e-17
OID20532	ENSG00000204592	ENSG00000231301	1	2.11862e-38
OID20593	ENSG00000204516	ENSG00000231301	1	1.86275e-26
OID31197	ENSG00000111412	ENSG00000231301	1	3.02737e-11
OID31209	ENSG00000065485	ENSG00000231301	1	4.17175e-19
OID20520	ENSG00000204287	ENSG00000231301	1	6.8115e-24
OID21074	ENSG00000171246	ENSG00000231301	1	1.84854e-25
OID20586	ENSG00000226979	ENSG00000231301	1	2.41842e-19
OID21435	ENSG00000106066	ENSG00000231301	1	4.19913e-19
OID20540	ENSG00000186470	ENSG00000231301	1	2.00252e-85
OID21185	ENSG00000167633	ENSG00000231301	1	3.06499e-11
OID20945	ENSG00000154589	ENSG00000231310	2	4.43732e-11
OID21032	ENSG00000129103	ENSG00000231317	1	3.21858e-18
OID20917	ENSG00000162490	ENSG00000231317	1	5.12498e-13
OID31510	ENSG00000169599	ENSG00000231327	1	7.51355e-14
OID20996	ENSG00000188611	ENSG00000231345	10	0
OID20566	ENSG00000189430	ENSG00000231345	2	1.9531e-10
OID20696	ENSG00000243646	ENSG00000231355	2	1.39947e-26
OID31491	ENSG00000142166	ENSG00000231355	1	6.22448e-63
OID20941	ENSG00000159128	ENSG00000231355	1	0
OID31004	ENSG00000159131	ENSG00000231355	1	2.19838e-13
OID21136	ENSG00000168685	ENSG00000231389	2	2.0031e-11
OID20593	ENSG00000204516	ENSG00000231389	10	6.99572e-44
OID20250	ENSG00000115602	ENSG00000231389	1	1.5149e-10
OID20667	ENSG00000204539	ENSG00000231389	16	5.79876e-42
OID20214	ENSG00000133661	ENSG00000231389	4	2.28585e-13
OID21040	ENSG00000019582	ENSG00000231389	11	2.06378e-55
OID21059	ENSG00000163956	ENSG00000231389	16	3.38479e-79
OID30998	ENSG00000079462	ENSG00000231389	1	1.37233e-11
OID20688	ENSG00000149021	ENSG00000231389	5	2.78505e-14
OID20532	ENSG00000204592	ENSG00000231389	4	4.91172e-25
OID31414	ENSG00000170296	ENSG00000231389	3	6.14898e-15
OID31444	ENSG00000232119	ENSG00000231389	2	2.17538e-15
OID30467	ENSG00000106299	ENSG00000231389	6	4.37987e-21
OID21107	ENSG00000168477	ENSG00000231389	2	1.07181e-13
OID20713	ENSG00000112763	ENSG00000231389	1	2.09259e-11
OID21018	ENSG00000153563	ENSG00000231389	1	5.07951e-13
OID20470	ENSG00000072736	ENSG00000231389	3	1.51986e-13
OID21293	ENSG00000123384	ENSG00000231389	9	3.48454e-55
OID30088	ENSG00000228789	ENSG00000231389	6	8.16204e-15
OID20756	ENSG00000204305	ENSG00000231389	1	7.40575e-20
OID30641	ENSG00000137101	ENSG00000231389	11	2.98003e-36
OID21002	ENSG00000069764	ENSG00000231389	14	1.62597e-22
OID21153	ENSG00000149090	ENSG00000231389	1	2.97486e-16
OID20410	ENSG00000166278	ENSG00000231389	9	7.57693e-21
OID20076	ENSG00000170231	ENSG00000231389	26	8.84109e-75
OID21228	ENSG00000205846	ENSG00000231389	1	3.80151e-11
OID21127	ENSG00000174684	ENSG00000231389	1	2.55605e-11
OID21274	ENSG00000140443	ENSG00000231389	2	7.15544e-14
OID30911	ENSG00000152910	ENSG00000231389	1	4.83867e-11
OID30341	ENSG00000181523	ENSG00000231389	9	7.48705e-40
OID30456	ENSG00000105173	ENSG00000231389	1	7.31373e-12
OID21196	ENSG00000243772	ENSG00000231389	2	8.3551e-18
OID31474	ENSG00000131203	ENSG00000231389	1	3.54098e-12
OID20686	ENSG00000137077	ENSG00000231389	19	2.83316e-29
OID31101	ENSG00000120594	ENSG00000231389	1	7.97704e-12
OID30439	ENSG00000096717	ENSG00000231389	1	1.24874e-11
OID20321	ENSG00000026297	ENSG00000231389	12	6.35143e-24
OID31048	ENSG00000206503	ENSG00000231389	11	8.1753e-45
OID30993	ENSG00000171587	ENSG00000231389	6	1.63971e-13
OID20429	ENSG00000186818	ENSG00000231389	29	2.56884e-153
OID20943	ENSG00000138760	ENSG00000231389	3	1.42338e-16
OID30262	ENSG00000198162	ENSG00000231389	3	3.10447e-16
OID20371	ENSG00000160180	ENSG00000231389	9	1.34542e-30
OID20520	ENSG00000204287	ENSG00000231389	27	4.89192e-94
OID30430	ENSG00000086205	ENSG00000231389	1	3.81699e-13
OID20375	ENSG00000145850	ENSG00000231389	1	3.82285e-12
OID20134	ENSG00000079112	ENSG00000231389	3	2.80895e-18
OID30230	ENSG00000131203	ENSG00000231389	1	3.91451e-11
OID21315	ENSG00000089692	ENSG00000231389	16	1.67835e-25
OID20584	ENSG00000010610	ENSG00000231389	3	2.27945e-17
OID30479	ENSG00000131323	ENSG00000231389	1	1.72038e-16
OID20663	ENSG00000145649	ENSG00000231389	1	1.58588e-10
OID20540	ENSG00000186470	ENSG00000231389	4	3.16458e-19
OID30775	ENSG00000073754	ENSG00000231389	2	5.10294e-12
OID30755	ENSG00000243649	ENSG00000231389	21	2.47339e-50
OID20731	ENSG00000095970	ENSG00000231389	2	2.00036e-14
OID30281	ENSG00000156966	ENSG00000231389	16	1.59485e-31
OID31126	ENSG00000105519	ENSG00000231389	4	2.04646e-16
OID20679	ENSG00000109861	ENSG00000231389	4	2.4314e-13
OID21435	ENSG00000106066	ENSG00000231389	21	3.1437e-57
OID20393	ENSG00000117322	ENSG00000231389	1	5.16088e-13
OID21298	ENSG00000116031	ENSG00000231389	1	1.28095e-10
OID20586	ENSG00000226979	ENSG00000231389	3	7.40385e-15
OID20541	ENSG00000096395	ENSG00000231389	18	2.31889e-28
OID21483	ENSG00000158481	ENSG00000231389	3	1.06444e-12
OID30641	ENSG00000137101	ENSG00000231393	11	9.04879e-83
OID21417	ENSG00000107159	ENSG00000231393	1	5.14806e-16
OID21065	ENSG00000182175	ENSG00000231393	5	6.70728e-40
OID20212	ENSG00000172382	ENSG00000231393	1	1.95487e-14
OID30266	ENSG00000182333	ENSG00000231402	1	4.18896e-19
OID31126	ENSG00000105519	ENSG00000231402	3	1.76356e-36
OID20944	ENSG00000179399	ENSG00000231402	1	9.67563e-11
OID30383	ENSG00000156575	ENSG00000231402	1	2.19864e-10
OID20362	ENSG00000116962	ENSG00000231402	1	1.92779e-13
OID21479	ENSG00000088882	ENSG00000231402	2	1.97829e-20
OID20473	ENSG00000232810	ENSG00000231402	2	2.64552e-18
OID30646	ENSG00000160867	ENSG00000231402	1	2.66823e-28
OID21333	ENSG00000175489	ENSG00000231402	4	1.18601e-20
OID31488	ENSG00000168615	ENSG00000231402	3	7.95434e-59
OID31025	ENSG00000100167	ENSG00000231402	3	9.44237e-29
OID20848	ENSG00000232810	ENSG00000231402	2	5.72538e-15
OID30699	ENSG00000229183	ENSG00000231402	1	1.82802e-19
OID20141	ENSG00000198959	ENSG00000231402	1	1.7349e-19
OID20939	ENSG00000127578	ENSG00000231402	3	1.69095e-22
OID21039	ENSG00000151651	ENSG00000231402	1	4.67993e-13
OID20539	ENSG00000139540	ENSG00000231402	1	6.81467e-13
OID21213	ENSG00000030419	ENSG00000231402	1	6.25132e-16
OID20564	ENSG00000186431	ENSG00000231402	2	4.52588e-12
OID21044	ENSG00000166734	ENSG00000231402	3	7.5187e-25
OID21133	ENSG00000104921	ENSG00000231402	3	1.71272e-37
OID21493	ENSG00000163513	ENSG00000231402	1	4.7415e-17
OID20417	ENSG00000120708	ENSG00000231402	1	2.51412e-24
OID20301	ENSG00000131042	ENSG00000231402	1	3.47957e-11
OID30693	ENSG00000175535	ENSG00000231402	1	1.63362e-12
OID20105	ENSG00000130234	ENSG00000231402	1	3.56269e-12
OID20637	ENSG00000012124	ENSG00000231402	4	3.2982e-66
OID21107	ENSG00000168477	ENSG00000231402	3	3.42751e-56
OID20410	ENSG00000166278	ENSG00000231402	1	1.74649e-32
OID20629	ENSG00000111796	ENSG00000231402	3	3.82282e-26
OID21063	ENSG00000038945	ENSG00000231402	2	4.43929e-15
OID21394	ENSG00000105492	ENSG00000231402	2	2.89659e-37
OID20654	ENSG00000173372	ENSG00000231402	1	6.24174e-12
OID20666	ENSG00000113302	ENSG00000231402	2	1.20101e-41
OID20348	ENSG00000137496	ENSG00000231402	1	5.05311e-11
OID30262	ENSG00000198162	ENSG00000231402	1	7.06124e-18
OID21435	ENSG00000106066	ENSG00000231402	2	4.15912e-65
OID21483	ENSG00000158481	ENSG00000231402	3	2.06764e-115
OID21464	ENSG00000156076	ENSG00000231402	1	2.04811e-10
OID20546	ENSG00000006606	ENSG00000231402	1	2.64668e-10
OID20933	ENSG00000146013	ENSG00000231402	1	1.03438e-10
OID20968	ENSG00000162998	ENSG00000231402	1	1.1823e-15
OID31383	ENSG00000227507	ENSG00000231402	4	5.04016e-127
OID30725	ENSG00000166710	ENSG00000231402	4	1.18912e-129
OID20393	ENSG00000117322	ENSG00000231402	1	1.184e-12
OID20562	ENSG00000164136	ENSG00000231402	4	4.66362e-80
OID31320	ENSG00000181847	ENSG00000231402	1	1.25159e-13
OID20997	ENSG00000169429	ENSG00000231402	2	2.91401e-15
OID20540	ENSG00000186470	ENSG00000231402	2	7.75285e-109
OID20509	ENSG00000122711	ENSG00000231402	1	8.9818e-14
OID21496	ENSG00000120156	ENSG00000231402	4	9.78988e-26
OID21492	ENSG00000111261	ENSG00000231402	1	7.84462e-20
OID20914	ENSG00000109943	ENSG00000231402	1	2.19267e-18
OID21430	ENSG00000169429	ENSG00000231402	2	3.49331e-15
OID20679	ENSG00000109861	ENSG00000231402	1	9.88712e-27
OID30713	ENSG00000173531	ENSG00000231402	1	6.93956e-11
OID21388	ENSG00000122585	ENSG00000231402	1	1.66767e-11
OID20416	ENSG00000137563	ENSG00000231402	2	7.12273e-19
OID21328	ENSG00000241399	ENSG00000231402	3	7.36819e-45
OID20265	ENSG00000173535	ENSG00000231402	3	2.02145e-15
OID31450	ENSG00000173465	ENSG00000231402	3	4.50367e-28
OID20970	ENSG00000204381	ENSG00000231402	1	7.34417e-13
OID31083	ENSG00000184502	ENSG00000231402	1	2.55242e-13
OID20429	ENSG00000186818	ENSG00000231402	2	9.99013e-212
OID21441	ENSG00000136720	ENSG00000231402	1	3.64618e-13
OID30517	ENSG00000107165	ENSG00000231402	1	1.67553e-14
OID20692	ENSG00000117091	ENSG00000231402	2	1.05865e-12
OID21004	ENSG00000108691	ENSG00000231402	1	1.23909e-16
OID20172	ENSG00000163534	ENSG00000231402	3	6.88678e-21
OID30470	ENSG00000067369	ENSG00000231402	1	5.68268e-14
OID30543	ENSG00000173762	ENSG00000231402	1	1.38983e-10
OID21525	ENSG00000198719	ENSG00000231402	3	1.12508e-20
OID21446	ENSG00000127863	ENSG00000231402	1	3.78616e-13
OID20734	ENSG00000169855	ENSG00000231402	1	2.36451e-11
OID20074	ENSG00000232810	ENSG00000231402	2	3.42566e-17
OID30456	ENSG00000105173	ENSG00000231402	1	2.03271e-14
OID20663	ENSG00000145649	ENSG00000231402	4	0
OID20639	ENSG00000132704	ENSG00000231402	1	4.83995e-11
OID21132	ENSG00000115523	ENSG00000231402	3	6.69308e-30
OID20495	ENSG00000111537	ENSG00000231402	1	1.50448e-12
OID20586	ENSG00000226979	ENSG00000231402	3	3.27585e-225
OID21127	ENSG00000174684	ENSG00000231402	2	5.35906e-21
OID30783	ENSG00000091513	ENSG00000231402	2	1.50661e-17
OID20533	ENSG00000132109	ENSG00000231402	1	1.34991e-14
OID20076	ENSG00000170231	ENSG00000231402	2	5.70311e-19
OID30464	ENSG00000150045	ENSG00000231402	4	2.84859e-86
OID30614	ENSG00000188811	ENSG00000231402	3	4.22273e-43
OID20179	ENSG00000134812	ENSG00000231402	1	6.56534e-23
OID30677	ENSG00000213398	ENSG00000231402	1	1.19162e-11
OID20762	ENSG00000163739	ENSG00000231402	1	1.3957e-10
OID21134	ENSG00000140545	ENSG00000231402	1	5.33347e-14
OID20660	ENSG00000256043	ENSG00000231402	1	1.33055e-19
OID30628	ENSG00000196188	ENSG00000231402	2	1.69839e-22
OID30734	ENSG00000080618	ENSG00000231402	1	2.0707e-10
OID20520	ENSG00000204287	ENSG00000231402	3	1.73677e-96
OID20585	ENSG00000056736	ENSG00000231402	3	2.36482e-30
OID20249	ENSG00000160323	ENSG00000231402	3	3.88069e-15
OID20371	ENSG00000160180	ENSG00000231402	4	1.05313e-107
OID30174	ENSG00000203618	ENSG00000231402	2	1.45762e-20
OID20701	ENSG00000150938	ENSG00000231402	1	2.57361e-12
OID20394	ENSG00000093072	ENSG00000231402	2	2.9093e-34
OID20398	ENSG00000146674	ENSG00000231402	1	6.86399e-12
OID20595	ENSG00000163606	ENSG00000231402	2	4.33903e-15
OID21002	ENSG00000069764	ENSG00000231402	4	8.45144e-54
OID30689	ENSG00000169413	ENSG00000231402	2	2.01617e-24
OID30717	ENSG00000114200	ENSG00000231402	3	6.98243e-17
OID21074	ENSG00000171246	ENSG00000231402	2	1.60882e-26
OID20267	ENSG00000134460	ENSG00000231402	3	1.48794e-52
OID30775	ENSG00000073754	ENSG00000231402	1	5.69022e-11
OID21116	ENSG00000115594	ENSG00000231402	3	4.52307e-21
OID30141	ENSG00000205693	ENSG00000231402	4	1.44842e-54
OID20529	ENSG00000181036	ENSG00000231402	4	1.01164e-42
OID20277	ENSG00000076662	ENSG00000231402	3	8.06667e-119
OID21093	ENSG00000175189	ENSG00000231402	1	3.31575e-11
OID20543	ENSG00000143125	ENSG00000231402	2	5.09574e-15
OID30651	ENSG00000234465	ENSG00000231402	1	3.81497e-13
OID21030	ENSG00000172724	ENSG00000231402	1	1.19517e-20
OID21413	ENSG00000106927	ENSG00000231402	3	1.73373e-17
OID30690	ENSG00000085265	ENSG00000231402	1	8.98072e-11
OID21155	ENSG00000067182	ENSG00000231402	1	4.34182e-11
OID30210	ENSG00000117154	ENSG00000231402	1	7.34102e-13
OID20604	ENSG00000100453	ENSG00000231402	3	7.73159e-38
OID20713	ENSG00000112763	ENSG00000231402	4	1.38542e-134
OID30527	ENSG00000119535	ENSG00000231402	3	2.66866e-19
OID20999	ENSG00000139567	ENSG00000231402	3	8.65508e-16
OID20482	ENSG00000271605	ENSG00000231402	1	6.62122e-13
OID20686	ENSG00000137077	ENSG00000231402	3	3.60577e-22
OID21342	ENSG00000142627	ENSG00000231402	1	2.20353e-22
OID20985	ENSG00000049249	ENSG00000231402	4	1.50469e-45
OID21439	ENSG00000262406	ENSG00000231402	1	2.65118e-13
OID21052	ENSG00000146072	ENSG00000231402	1	1.2553e-12
OID20214	ENSG00000133661	ENSG00000231402	3	4.23423e-29
OID21495	ENSG00000113621	ENSG00000231402	1	1.0035e-18
OID20310	ENSG00000142949	ENSG00000231402	1	1.12847e-14
OID21198	ENSG00000182492	ENSG00000231402	3	1.34937e-19
OID21289	ENSG00000174938	ENSG00000231402	2	1.08319e-13
OID20153	ENSG00000169429	ENSG00000231402	2	3.558e-13
OID20461	ENSG00000185291	ENSG00000231402	2	9.35954e-13
OID21153	ENSG00000149090	ENSG00000231402	4	4.83123e-76
OID20697	ENSG00000169245	ENSG00000231402	3	6.15449e-14
OID20496	ENSG00000117090	ENSG00000231402	1	1.85217e-14
OID20397	ENSG00000125810	ENSG00000231402	1	1.6204e-10
OID20573	ENSG00000111729	ENSG00000231402	3	6.75078e-15
OID20121	ENSG00000213927	ENSG00000231402	1	3.85532e-11
OID30384	ENSG00000106952	ENSG00000231402	4	2.97557e-23
OID21185	ENSG00000167633	ENSG00000231402	4	1.83964e-60
OID20321	ENSG00000026297	ENSG00000231402	4	5.96861e-102
OID21237	ENSG00000232810	ENSG00000231402	1	3.45607e-11
OID21049	ENSG00000120949	ENSG00000231402	4	6.63779e-62
OID21396	ENSG00000188389	ENSG00000231402	1	2.78636e-11
OID21136	ENSG00000168685	ENSG00000231402	2	1.70469e-23
OID20375	ENSG00000145850	ENSG00000231402	4	3.49995e-39
OID21196	ENSG00000243772	ENSG00000231402	1	7.29422e-113
OID20334	ENSG00000275152	ENSG00000231402	1	2.2143e-13
OID30902	ENSG00000170275	ENSG00000231402	1	5.3595e-16
OID20759	ENSG00000262655	ENSG00000231402	1	2.61795e-14
OID21473	ENSG00000103066	ENSG00000231402	3	1.0217e-28
OID20631	ENSG00000169429	ENSG00000231402	3	1.11047e-16
OID20096	ENSG00000100450	ENSG00000231402	3	3.76638e-70
OID30620	ENSG00000240654	ENSG00000231402	1	3.84368e-11
OID20240	ENSG00000130164	ENSG00000231402	1	5.91308e-13
OID20675	ENSG00000138755	ENSG00000231402	2	1.41819e-26
OID20726	ENSG00000136859	ENSG00000231402	1	9.81128e-11
OID21465	ENSG00000113070	ENSG00000231402	3	2.52878e-21
OID21393	ENSG00000139626	ENSG00000231402	1	6.51817e-12
OID21298	ENSG00000116031	ENSG00000231402	3	4.55763e-38
OID21234	ENSG00000204472	ENSG00000231402	1	1.87851e-11
OID20532	ENSG00000204592	ENSG00000231402	1	5.59158e-135
OID20976	ENSG00000006210	ENSG00000231402	3	4.77264e-46
OID21059	ENSG00000163956	ENSG00000231402	2	1.93329e-17
OID30641	ENSG00000137101	ENSG00000231402	3	1.94323e-31
OID21146	ENSG00000197081	ENSG00000231402	1	1.54737e-30
OID30349	ENSG00000069122	ENSG00000231402	1	1.59319e-16
OID20330	ENSG00000078098	ENSG00000231402	3	2.06184e-65
OID20635	ENSG00000007312	ENSG00000231402	3	3.98754e-18
OID30395	ENSG00000137441	ENSG00000231402	1	9.08568e-16
OID30167	ENSG00000213760	ENSG00000231402	4	1.61062e-19
OID20320	ENSG00000115828	ENSG00000231402	1	1.35339e-11
OID20963	ENSG00000167419	ENSG00000231402	1	4.42551e-13
OID21018	ENSG00000153563	ENSG00000231402	3	2.10424e-174
OID20602	ENSG00000026751	ENSG00000231402	3	5.81336e-35
OID20272	ENSG00000102524	ENSG00000231402	3	1.50967e-32
OID20431	ENSG00000136634	ENSG00000231402	3	2.06503e-28
OID20647	ENSG00000117281	ENSG00000231402	2	2.84944e-21
OID30412	ENSG00000120332	ENSG00000231402	2	1.62817e-16
OID31209	ENSG00000065485	ENSG00000231402	4	1.02838e-172
OID20961	ENSG00000181163	ENSG00000231402	1	1.3743e-10
OID21264	ENSG00000145220	ENSG00000231402	1	1.05626e-10
OID20601	ENSG00000091181	ENSG00000231402	2	7.1636e-31
OID21040	ENSG00000019582	ENSG00000231402	3	4.5361e-47
OID20669	ENSG00000115919	ENSG00000231402	1	3.27701e-11
OID20491	ENSG00000108342	ENSG00000231402	1	1.24185e-11
OID30088	ENSG00000228789	ENSG00000231402	4	6.05059e-228
OID21261	ENSG00000136698	ENSG00000231402	1	2.65399e-14
OID30755	ENSG00000243649	ENSG00000231402	4	4.06464e-95
OID20115	ENSG00000138379	ENSG00000231402	1	2.73807e-10
OID20653	ENSG00000186827	ENSG00000231402	4	6.77026e-97
OID20486	ENSG00000096996	ENSG00000231402	2	2.64617e-17
OID20756	ENSG00000204305	ENSG00000231402	2	1.64333e-17
OID30273	ENSG00000164303	ENSG00000231402	4	1.76972e-226
OID31008	ENSG00000087460	ENSG00000231402	2	1.50584e-10
OID20289	ENSG00000153002	ENSG00000231402	1	1.72169e-13
OID30209	ENSG00000108515	ENSG00000231402	1	9.10801e-11
OID20374	ENSG00000204444	ENSG00000231402	2	3.93847e-16
OID30767	ENSG00000099937	ENSG00000231402	1	9.17894e-11
OID21467	ENSG00000148926	ENSG00000231402	2	3.7466e-19
OID20388	ENSG00000003436	ENSG00000231407	1	5.79591e-38
OID30752	ENSG00000188404	ENSG00000231407	2	2.53045e-47
OID21121	ENSG00000034971	ENSG00000231407	1	1.45285e-102
OID21462	ENSG00000168703	ENSG00000231409	1	1.64589e-13
OID21119	ENSG00000204936	ENSG00000231412	3	5.12315e-119
OID20916	ENSG00000231924	ENSG00000231412	4	1.84834e-204
OID21530	ENSG00000124466	ENSG00000231412	1	1.91237e-36
OID20265	ENSG00000173535	ENSG00000231412	1	3.18086e-11
OID30651	ENSG00000234465	ENSG00000231412	1	1.114e-13
OID30971	ENSG00000131126	ENSG00000231412	1	1.18861e-12
OID31157	ENSG00000141086	ENSG00000231419	2	4.42028e-19
OID31122	ENSG00000187021	ENSG00000231419	3	1.55593e-15
OID31134	ENSG00000117868	ENSG00000231419	7	1.17018e-39
OID20090	ENSG00000169347	ENSG00000231419	2	6.37422e-18
OID31470	ENSG00000127324	ENSG00000231421	4	2.74447e-13
OID21376	ENSG00000143167	ENSG00000231421	5	3.51243e-13
OID20743	ENSG00000119888	ENSG00000231421	3	8.05011e-12
OID30987	ENSG00000189334	ENSG00000231421	3	8.61384e-14
OID20336	ENSG00000108578	ENSG00000231421	7	5.07009e-106
OID30107	ENSG00000186198	ENSG00000231421	3	2.10426e-11
OID21121	ENSG00000034971	ENSG00000231424	2	6.70567e-33
OID30307	ENSG00000130656	ENSG00000231439	21	1.62136e-75
OID20303	ENSG00000066056	ENSG00000231439	10	1.7156e-14
OID21433	ENSG00000086506	ENSG00000231439	23	1.20209e-78
OID31091	ENSG00000187871	ENSG00000231441	3	1.80235e-11
OID20369	ENSG00000072274	ENSG00000231443	9	2.13425e-152
OID31105	ENSG00000163032	ENSG00000231443	5	2.77072e-28
OID30746	ENSG00000189058	ENSG00000231443	8	2.06588e-36
OID20406	ENSG00000197635	ENSG00000231445	3	4.25861e-218
OID20293	ENSG00000175315	ENSG00000231445	1	2.9769e-14
OID20330	ENSG00000078098	ENSG00000231445	1	1.0751e-40
OID20795	ENSG00000182393	ENSG00000231445	2	4.34583e-16
OID31359	ENSG00000042832	ENSG00000231449	1	5.76706e-16
OID21040	ENSG00000019582	ENSG00000231461	2	3.07771e-29
OID20520	ENSG00000204287	ENSG00000231461	2	1.16617e-22
OID30281	ENSG00000156966	ENSG00000231461	2	1.48972e-23
OID20429	ENSG00000186818	ENSG00000231461	2	2.20195e-26
OID21153	ENSG00000149090	ENSG00000231461	2	1.38507e-15
OID20076	ENSG00000170231	ENSG00000231461	2	2.71528e-62
OID21002	ENSG00000069764	ENSG00000231461	2	4.28604e-13
OID30755	ENSG00000243649	ENSG00000231461	2	8.02238e-31
OID20686	ENSG00000137077	ENSG00000231461	1	2.70433e-12
OID20593	ENSG00000204516	ENSG00000231461	1	2.61009e-22
OID31048	ENSG00000206503	ENSG00000231461	1	6.53881e-14
OID20667	ENSG00000204539	ENSG00000231461	1	1.57352e-10
OID20371	ENSG00000160180	ENSG00000231461	1	2.69434e-17
OID31105	ENSG00000163032	ENSG00000231464	1	2.09223e-24
OID20369	ENSG00000072274	ENSG00000231464	5	0
OID21376	ENSG00000143167	ENSG00000231464	1	1.08201e-13
OID30347	ENSG00000163975	ENSG00000231464	1	7.59494e-11
OID30107	ENSG00000186198	ENSG00000231464	1	1.56193e-38
OID30746	ENSG00000189058	ENSG00000231464	2	1.99779e-25
OID30783	ENSG00000091513	ENSG00000231464	1	8.14115e-13
OID20369	ENSG00000072274	ENSG00000231467	1	3.6621e-22
OID20522	ENSG00000130427	ENSG00000231467	1	1.4885e-10
OID20277	ENSG00000076662	ENSG00000231473	2	7.80207e-56
OID20978	ENSG00000081051	ENSG00000231487	1	1.6888e-14
OID20358	ENSG00000117984	ENSG00000231487	2	8.07094e-121
OID31042	ENSG00000174672	ENSG00000231487	1	1.5837e-14
OID30281	ENSG00000156966	ENSG00000231494	1	2.09276e-11
OID30641	ENSG00000137101	ENSG00000231500	1	1.06693e-19
OID20663	ENSG00000145649	ENSG00000231500	1	1.49234e-16
OID20470	ENSG00000072736	ENSG00000231500	1	5.56004e-12
OID21196	ENSG00000243772	ENSG00000231500	3	1.02562e-18
OID30281	ENSG00000156966	ENSG00000231500	4	9.03066e-14
OID31048	ENSG00000206503	ENSG00000231500	2	5.01024e-20
OID21293	ENSG00000123384	ENSG00000231500	3	8.71537e-14
OID31383	ENSG00000227507	ENSG00000231500	1	1.96878e-12
OID20593	ENSG00000204516	ENSG00000231500	30	1.14628e-48
OID21059	ENSG00000163956	ENSG00000231500	5	4.28716e-17
OID20667	ENSG00000204539	ENSG00000231500	2	2.49884e-13
OID30725	ENSG00000166710	ENSG00000231500	2	1.8752e-15
OID20584	ENSG00000010610	ENSG00000231500	2	3.7397e-16
OID21040	ENSG00000019582	ENSG00000231500	1	2.18313e-23
OID20541	ENSG00000096395	ENSG00000231500	1	4.36033e-14
OID20688	ENSG00000149021	ENSG00000231500	1	2.34943e-10
OID30341	ENSG00000181523	ENSG00000231500	2	1.55729e-13
OID20321	ENSG00000026297	ENSG00000231500	1	9.32533e-12
OID21107	ENSG00000168477	ENSG00000231500	1	2.74999e-10
OID31126	ENSG00000105519	ENSG00000231500	2	1.12563e-17
OID20540	ENSG00000186470	ENSG00000231500	3	7.51354e-13
OID21024	ENSG00000156234	ENSG00000231500	1	1.18146e-10
OID21435	ENSG00000106066	ENSG00000231500	3	5.19706e-18
OID20586	ENSG00000226979	ENSG00000231500	1	5.1508e-12
OID20076	ENSG00000170231	ENSG00000231500	3	2.7943e-22
OID21018	ENSG00000153563	ENSG00000231500	3	1.76076e-13
OID30262	ENSG00000198162	ENSG00000231500	2	2.97593e-11
OID20520	ENSG00000204287	ENSG00000231500	37	2.51935e-72
OID20943	ENSG00000138760	ENSG00000231500	1	2.3747e-13
OID20429	ENSG00000186818	ENSG00000231500	7	1.821e-43
OID20394	ENSG00000093072	ENSG00000231507	1	1.01465e-10
OID20654	ENSG00000173372	ENSG00000231507	1	4.4137e-12
OID21362	ENSG00000188770	ENSG00000231507	2	4.61476e-52
OID20766	ENSG00000188783	ENSG00000231507	3	9.32831e-67
OID20399	ENSG00000133048	ENSG00000231507	2	1.77209e-11
OID20312	ENSG00000133063	ENSG00000231507	2	5.65583e-16
OID20542	ENSG00000136193	ENSG00000231519	1	2.83271e-11
OID21432	ENSG00000162836	ENSG00000231551	1	6.60578e-23
OID20636	ENSG00000172243	ENSG00000231560	1	3.89595e-63
OID30730	ENSG00000126838	ENSG00000231560	1	7.0711e-40
OID20964	ENSG00000243509	ENSG00000231607	1	8.22302e-11
OID20293	ENSG00000175315	ENSG00000231607	1	7.82769e-11
OID30302	ENSG00000115504	ENSG00000231609	1	2.61851e-20
OID31128	ENSG00000117228	ENSG00000231613	2	2.5832e-12
OID20647	ENSG00000117281	ENSG00000231621	3	3.01933e-15
OID20714	ENSG00000176974	ENSG00000231625	1	6.76286e-13
OID20512	ENSG00000108602	ENSG00000231625	15	0
OID30598	ENSG00000166482	ENSG00000231625	2	9.32534e-16
OID31451	ENSG00000138085	ENSG00000231636	1	4.75516e-12
OID20512	ENSG00000108602	ENSG00000231645	1	6.09272e-15
OID21416	ENSG00000138448	ENSG00000231646	1	4.58032e-16
OID20388	ENSG00000003436	ENSG00000231646	2	1.28982e-12
OID31338	ENSG00000144369	ENSG00000231646	14	7.41049e-76
OID21108	ENSG00000156535	ENSG00000231652	1	0
OID20654	ENSG00000173372	ENSG00000231665	1	2.38072e-14
OID30554	ENSG00000173511	ENSG00000231680	2	1.5754e-28
OID21191	ENSG00000168056	ENSG00000231680	1	1.21854e-19
OID20644	ENSG00000126432	ENSG00000231680	6	3.70758e-29
OID30261	ENSG00000105366	ENSG00000231683	1	1.79975e-13
OID20201	ENSG00000143839	ENSG00000231691	1	1.33907e-22
OID21098	ENSG00000099994	ENSG00000231698	1	1.17637e-10
OID20888	ENSG00000134962	ENSG00000231707	1	5.92512e-17
OID21171	ENSG00000105388	ENSG00000231713	1	9.92275e-15
OID20980	ENSG00000171102	ENSG00000231713	1	1.16563e-11
OID20402	ENSG00000115718	ENSG00000231731	2	6.55145e-37
OID20657	ENSG00000153208	ENSG00000231747	1	1.32684e-23
OID20839	ENSG00000108187	ENSG00000231748	1	7.72385e-13
OID30651	ENSG00000234465	ENSG00000231749	1	5.22381e-14
OID30395	ENSG00000137441	ENSG00000231749	4	1.73241e-52
OID20639	ENSG00000132704	ENSG00000231749	1	1.20713e-15
OID20888	ENSG00000134962	ENSG00000231749	2	4.41848e-31
OID20647	ENSG00000117281	ENSG00000231752	1	2.04503e-30
OID20185	ENSG00000120256	ENSG00000231760	11	0
OID21055	ENSG00000130287	ENSG00000231760	42	1.08924e-49
OID20919	ENSG00000131015	ENSG00000231760	38	1.55866e-120
OID30523	ENSG00000131023	ENSG00000231760	42	3.0466e-21
OID20370	ENSG00000157404	ENSG00000231768	2	7.77093e-14
OID30409	ENSG00000173083	ENSG00000231769	24	9.44743e-34
OID30890	ENSG00000112782	ENSG00000231769	28	3.37318e-65
OID21435	ENSG00000106066	ENSG00000231769	8	1.02406e-13
OID20736	ENSG00000112796	ENSG00000231769	6	0
OID21331	ENSG00000113273	ENSG00000231769	1	3.50872e-11
OID21498	ENSG00000135318	ENSG00000231776	1	2.73798e-44
OID31526	ENSG00000162444	ENSG00000231789	1	4.9571e-11
OID30086	ENSG00000132744	ENSG00000231793	14	0
OID20876	ENSG00000084207	ENSG00000231793	29	9.12309e-243
OID21127	ENSG00000174684	ENSG00000231793	18	7.52755e-23
OID20973	ENSG00000173992	ENSG00000231793	24	1.51924e-66
OID21500	ENSG00000174080	ENSG00000231793	2	2.4622e-20
OID21020	ENSG00000187764	ENSG00000231799	1	2.7284e-18
OID30142	ENSG00000198721	ENSG00000231811	1	5.25101e-72
OID31121	ENSG00000115514	ENSG00000231822	1	4.66069e-12
OID20959	ENSG00000158411	ENSG00000231822	10	1.82209e-33
OID20109	ENSG00000143537	ENSG00000231827	1	4.70427e-39
OID31498	ENSG00000111405	ENSG00000231829	1	7.07487e-11
OID20661	ENSG00000090554	ENSG00000231852	1	2.00633e-12
OID20694	ENSG00000150782	ENSG00000231852	1	1.06646e-13
OID20336	ENSG00000108578	ENSG00000231852	10	2.43689e-20
OID30482	ENSG00000178538	ENSG00000231852	2	8.84059e-11
OID30266	ENSG00000182333	ENSG00000231852	17	1.46441e-37
OID20583	ENSG00000122359	ENSG00000231852	14	7.27592e-33
OID30343	ENSG00000106278	ENSG00000231852	4	2.27114e-14
OID20626	ENSG00000172270	ENSG00000231852	1	6.13144e-11
OID20349	ENSG00000101981	ENSG00000231852	2	3.84088e-13
OID31055	ENSG00000169696	ENSG00000231852	11	4.7069e-17
OID20406	ENSG00000197635	ENSG00000231852	10	7.14901e-16
OID20666	ENSG00000113302	ENSG00000231852	23	6.61229e-65
OID21485	ENSG00000110203	ENSG00000231852	25	5.30369e-29
OID31383	ENSG00000227507	ENSG00000231852	19	4.64525e-94
OID20655	ENSG00000181374	ENSG00000231852	12	7.80887e-20
OID30236	ENSG00000087884	ENSG00000231852	1	3.47173e-11
OID20562	ENSG00000164136	ENSG00000231852	11	3.12195e-51
OID20108	ENSG00000076641	ENSG00000231852	1	7.71527e-11
OID20939	ENSG00000127578	ENSG00000231852	14	7.20463e-41
OID20415	ENSG00000115386	ENSG00000231852	9	1.72079e-19
OID20590	ENSG00000182566	ENSG00000231852	1	1.78015e-11
OID21357	ENSG00000109321	ENSG00000231852	1	5.08452e-11
OID20228	ENSG00000135047	ENSG00000231852	2	3.32448e-18
OID30776	ENSG00000125730	ENSG00000231852	3	5.37595e-17
OID30453	ENSG00000117748	ENSG00000231852	3	6.99673e-13
OID30141	ENSG00000205693	ENSG00000231852	19	1.80818e-68
OID20587	ENSG00000155629	ENSG00000231852	1	1.95507e-10
OID30693	ENSG00000175535	ENSG00000231852	5	6.62212e-16
OID20258	ENSG00000172016	ENSG00000231852	10	2.79045e-17
OID30324	ENSG00000127329	ENSG00000231852	1	8.2319e-11
OID21431	ENSG00000042493	ENSG00000231852	3	1.57518e-15
OID21293	ENSG00000123384	ENSG00000231852	4	3.26313e-22
OID21009	ENSG00000204580	ENSG00000231852	19	4.81862e-37
OID31216	ENSG00000172830	ENSG00000231852	11	1.83266e-23
OID31025	ENSG00000100167	ENSG00000231852	9	6.60105e-39
OID20165	ENSG00000258227	ENSG00000231852	10	2.01541e-21
OID30699	ENSG00000229183	ENSG00000231852	10	1.00365e-23
OID30646	ENSG00000160867	ENSG00000231852	10	3.06885e-44
OID30527	ENSG00000119535	ENSG00000231852	2	9.77389e-14
OID20533	ENSG00000132109	ENSG00000231852	10	4.12663e-25
OID20543	ENSG00000143125	ENSG00000231852	11	2.24222e-21
OID20541	ENSG00000096395	ENSG00000231852	8	4.26461e-18
OID20757	ENSG00000115590	ENSG00000231852	4	1.39284e-13
OID20690	ENSG00000088827	ENSG00000231852	9	1.69139e-15
OID20768	ENSG00000111321	ENSG00000231852	20	1.64222e-26
OID21042	ENSG00000169248	ENSG00000231852	1	5.7313e-13
OID20141	ENSG00000198959	ENSG00000231852	15	2.98075e-40
OID21145	ENSG00000028137	ENSG00000231852	14	5.5632e-25
OID21257	ENSG00000147571	ENSG00000231852	2	8.17882e-13
OID21130	ENSG00000161649	ENSG00000231852	1	1.66603e-10
OID20410	ENSG00000166278	ENSG00000231852	32	3.70482e-273
OID31473	ENSG00000178597	ENSG00000231852	14	1.1514e-18
OID20696	ENSG00000243646	ENSG00000231852	4	9.26058e-12
OID20396	ENSG00000162692	ENSG00000231852	15	2.47315e-20
OID21075	ENSG00000100031	ENSG00000231852	4	2.47682e-12
OID30470	ENSG00000067369	ENSG00000231852	16	3.47569e-40
OID21441	ENSG00000136720	ENSG00000231852	2	2.09113e-11
OID20318	ENSG00000183087	ENSG00000231852	9	2.21207e-15
OID21444	ENSG00000104415	ENSG00000231852	2	4.94985e-11
OID20276	ENSG00000164733	ENSG00000231852	13	1.77998e-28
OID20473	ENSG00000232810	ENSG00000231852	6	5.70836e-17
OID20126	ENSG00000105205	ENSG00000231852	1	1.77323e-10
OID20166	ENSG00000243955	ENSG00000231852	1	9.83603e-11
OID20902	ENSG00000221823	ENSG00000231852	4	1.32913e-13
OID20748	ENSG00000171747	ENSG00000231852	3	5.31284e-16
OID31126	ENSG00000105519	ENSG00000231852	19	2.29058e-66
OID21234	ENSG00000204472	ENSG00000231852	4	8.64417e-39
OID21481	ENSG00000123843	ENSG00000231852	5	9.18105e-16
OID21493	ENSG00000163513	ENSG00000231852	16	5.4278e-37
OID31488	ENSG00000168615	ENSG00000231852	16	4.05052e-61
OID20547	ENSG00000198178	ENSG00000231852	2	1.04963e-11
OID20578	ENSG00000105371	ENSG00000231852	10	5.34881e-17
OID20260	ENSG00000123146	ENSG00000231852	1	1.00628e-16
OID20394	ENSG00000093072	ENSG00000231852	17	2.17877e-62
OID21365	ENSG00000114113	ENSG00000231852	6	2.71639e-20
OID20576	ENSG00000077238	ENSG00000231852	1	8.71377e-13
OID30691	ENSG00000152291	ENSG00000231852	7	1.05642e-17
OID20718	ENSG00000204389	ENSG00000231852	1	2.54926e-26
OID21044	ENSG00000166734	ENSG00000231852	10	1.28887e-35
OID30417	ENSG00000120053	ENSG00000231852	1	7.77388e-11
OID20373	ENSG00000106538	ENSG00000231852	14	5.37863e-34
OID21383	ENSG00000163283	ENSG00000231852	16	3.2791e-20
OID31294	ENSG00000167900	ENSG00000231852	3	6.03221e-15
OID20924	ENSG00000152377	ENSG00000231852	11	4.3091e-19
OID31480	ENSG00000134256	ENSG00000231852	1	3.02743e-18
OID30430	ENSG00000086205	ENSG00000231852	3	3.75625e-16
OID21243	ENSG00000173467	ENSG00000231852	3	2.00608e-13
OID20236	ENSG00000163453	ENSG00000231852	17	1.64491e-36
OID31356	ENSG00000180198	ENSG00000231852	8	2.71538e-17
OID30543	ENSG00000173762	ENSG00000231852	2	2.13119e-12
OID30383	ENSG00000156575	ENSG00000231852	6	1.93567e-14
OID30460	ENSG00000082175	ENSG00000231852	2	2.58962e-11
OID20498	ENSG00000134470	ENSG00000231852	20	2.01392e-30
OID21333	ENSG00000175489	ENSG00000231852	3	2.61525e-16
OID30687	ENSG00000134827	ENSG00000231852	4	4.9377e-13
OID20301	ENSG00000131042	ENSG00000231852	2	3.81103e-17
OID30492	ENSG00000141551	ENSG00000231852	8	3.25743e-25
OID20291	ENSG00000145730	ENSG00000231852	1	2.40992e-12
OID30235	ENSG00000163162	ENSG00000231852	3	3.1402e-11
OID30733	ENSG00000110244	ENSG00000231852	4	1.28344e-21
OID20416	ENSG00000137563	ENSG00000231852	3	6.96419e-21
OID30784	ENSG00000126759	ENSG00000231852	19	1.95766e-73
OID31192	ENSG00000074054	ENSG00000231852	3	3.90233e-14
OID20224	ENSG00000185483	ENSG00000231852	1	5.20683e-12
OID31511	ENSG00000188373	ENSG00000231852	2	2.19251e-11
OID21056	ENSG00000163131	ENSG00000231852	3	2.26325e-11
OID20759	ENSG00000262655	ENSG00000231852	11	2.85724e-26
OID30777	ENSG00000149131	ENSG00000231852	1	7.15383e-11
OID30270	ENSG00000125977	ENSG00000231852	2	1.65286e-12
OID31499	ENSG00000204315	ENSG00000231852	9	1.17349e-16
OID20152	ENSG00000138028	ENSG00000231852	5	1.01603e-19
OID30341	ENSG00000181523	ENSG00000231852	3	3.08818e-14
OID21352	ENSG00000126861	ENSG00000231852	12	4.83064e-18
OID20316	ENSG00000026103	ENSG00000231852	5	4.35192e-14
OID20580	ENSG00000054219	ENSG00000231852	1	1.01704e-12
OID30277	ENSG00000177098	ENSG00000231852	5	2.12674e-15
OID20371	ENSG00000160180	ENSG00000231852	11	8.28904e-46
OID21394	ENSG00000105492	ENSG00000231852	14	4.74659e-65
OID30998	ENSG00000079462	ENSG00000231852	11	3.64126e-21
OID20896	ENSG00000106541	ENSG00000231852	16	3.07851e-23
OID21093	ENSG00000175189	ENSG00000231852	1	4.78331e-14
OID20105	ENSG00000130234	ENSG00000231852	2	1.66135e-11
OID20657	ENSG00000153208	ENSG00000231852	9	5.87019e-21
OID30614	ENSG00000188811	ENSG00000231852	14	9.36108e-28
OID30174	ENSG00000203618	ENSG00000231852	3	1.54305e-15
OID30775	ENSG00000073754	ENSG00000231852	8	4.15358e-22
OID21109	ENSG00000166145	ENSG00000231852	10	6.39176e-25
OID30725	ENSG00000166710	ENSG00000231852	21	1.09959e-143
OID20728	ENSG00000104112	ENSG00000231852	2	4.29977e-13
OID21274	ENSG00000140443	ENSG00000231852	28	1.35327e-46
OID30737	ENSG00000184500	ENSG00000231852	2	2.06528e-12
OID30872	ENSG00000091164	ENSG00000231852	4	1.91686e-17
OID21107	ENSG00000168477	ENSG00000231852	15	0
OID30401	ENSG00000136011	ENSG00000231852	9	1.30628e-25
OID20402	ENSG00000115718	ENSG00000231852	4	1.40719e-13
OID20638	ENSG00000078081	ENSG00000231852	9	4.69338e-13
OID21267	ENSG00000095739	ENSG00000231852	11	1.06277e-15
OID30717	ENSG00000114200	ENSG00000231852	8	1.7658e-13
OID20179	ENSG00000134812	ENSG00000231852	15	1.23884e-29
OID20522	ENSG00000130427	ENSG00000231852	2	2.14403e-13
OID20076	ENSG00000170231	ENSG00000231852	17	1.14054e-30
OID21435	ENSG00000106066	ENSG00000231852	8	0
OID30391	ENSG00000165828	ENSG00000231852	1	5.46537e-13
OID20348	ENSG00000137496	ENSG00000231852	8	1.48539e-16
OID20658	ENSG00000159723	ENSG00000231852	1	1.31247e-11
OID30271	ENSG00000124357	ENSG00000231852	2	4.9358e-13
OID21328	ENSG00000241399	ENSG00000231852	14	2.84468e-42
OID21273	ENSG00000197646	ENSG00000231852	3	8.61802e-13
OID20654	ENSG00000173372	ENSG00000231852	7	4.48158e-17
OID30789	ENSG00000117601	ENSG00000231852	2	3.54778e-13
OID31450	ENSG00000173465	ENSG00000231852	15	2.13068e-35
OID20592	ENSG00000120659	ENSG00000231852	1	3.47406e-11
OID21127	ENSG00000174684	ENSG00000231852	9	5.49903e-25
OID20637	ENSG00000012124	ENSG00000231852	31	6.37254e-147
OID20734	ENSG00000169855	ENSG00000231852	12	6.80165e-29
OID21430	ENSG00000169429	ENSG00000231852	1	6.83647e-15
OID21446	ENSG00000127863	ENSG00000231852	2	4.48261e-13
OID30456	ENSG00000105173	ENSG00000231852	6	2.59907e-18
OID20719	ENSG00000184371	ENSG00000231852	7	4.411e-17
OID20848	ENSG00000232810	ENSG00000231852	3	1.16477e-17
OID21103	ENSG00000100985	ENSG00000231852	2	1.11116e-13
OID30810	ENSG00000156298	ENSG00000231852	1	1.08302e-10
OID30785	ENSG00000122194	ENSG00000231852	1	2.43917e-11
OID20267	ENSG00000134460	ENSG00000231852	11	3.19201e-39
OID31150	ENSG00000258315	ENSG00000231852	7	1.20021e-19
OID30483	ENSG00000005001	ENSG00000231852	16	2.32665e-22
OID20153	ENSG00000169429	ENSG00000231852	1	7.35207e-13
OID30087	ENSG00000007171	ENSG00000231852	2	1.18398e-12
OID30326	ENSG00000119977	ENSG00000231852	3	1.27548e-12
OID20713	ENSG00000112763	ENSG00000231852	27	2.92912e-233
OID20646	ENSG00000141655	ENSG00000231852	4	4.37336e-15
OID20629	ENSG00000111796	ENSG00000231852	23	1.1323e-29
OID20417	ENSG00000120708	ENSG00000231852	10	1.61635e-27
OID20936	ENSG00000188730	ENSG00000231852	2	2.47673e-12
OID20752	ENSG00000162438	ENSG00000231852	13	6.63756e-23
OID20585	ENSG00000056736	ENSG00000231852	8	3.64374e-21
OID30643	ENSG00000103174	ENSG00000231852	5	2.9159e-17
OID30211	ENSG00000130528	ENSG00000231852	1	6.08553e-11
OID20671	ENSG00000115009	ENSG00000231852	2	1.73174e-12
OID30416	ENSG00000185896	ENSG00000231852	1	6.19018e-12
OID21063	ENSG00000038945	ENSG00000231852	5	4.04382e-14
OID21007	ENSG00000185008	ENSG00000231852	1	6.165e-11
OID20509	ENSG00000122711	ENSG00000231852	6	3.32036e-18
OID30620	ENSG00000240654	ENSG00000231852	2	6.55706e-13
OID21133	ENSG00000104921	ENSG00000231852	7	5.51016e-19
OID30461	ENSG00000174564	ENSG00000231852	1	7.30775e-11
OID31083	ENSG00000184502	ENSG00000231852	15	1.59859e-32
OID20334	ENSG00000275152	ENSG00000231852	10	5.16229e-20
OID20610	ENSG00000277632	ENSG00000231852	2	1.4748e-11
OID31008	ENSG00000087460	ENSG00000231852	19	1.1223e-31
OID21081	ENSG00000118257	ENSG00000231852	10	5.60613e-15
OID31320	ENSG00000181847	ENSG00000231852	8	4.80243e-18
OID20353	ENSG00000039068	ENSG00000231852	10	1.16811e-18
OID21341	ENSG00000100554	ENSG00000231852	12	1.92273e-23
OID21054	ENSG00000135678	ENSG00000231852	1	2.16699e-11
OID31177	ENSG00000084764	ENSG00000231852	3	2.20545e-13
OID20296	ENSG00000169919	ENSG00000231852	3	2.8307e-13
OID21062	ENSG00000165457	ENSG00000231852	28	9.02183e-64
OID31347	ENSG00000105428	ENSG00000231852	1	1.068e-10
OID31179	ENSG00000100483	ENSG00000231852	1	1.8342e-11
OID20496	ENSG00000117090	ENSG00000231852	2	9.0761e-14
OID21342	ENSG00000142627	ENSG00000231852	16	2.32754e-35
OID21018	ENSG00000153563	ENSG00000231852	21	8.50496e-85
OID20680	ENSG00000103855	ENSG00000231852	5	1.61584e-12
OID20707	ENSG00000145050	ENSG00000231852	1	2.57612e-10
OID30210	ENSG00000117154	ENSG00000231852	7	5.86742e-15
OID20241	ENSG00000167434	ENSG00000231852	6	5.61345e-16
OID20622	ENSG00000189377	ENSG00000231852	6	2.56668e-22
OID30160	ENSG00000109320	ENSG00000231852	1	1.63598e-10
OID31505	ENSG00000216490	ENSG00000231852	1	1.97161e-14
OID21362	ENSG00000188770	ENSG00000231852	3	7.2274e-16
OID21396	ENSG00000188389	ENSG00000231852	8	1.56661e-16
OID21464	ENSG00000156076	ENSG00000231852	5	2.46106e-24
OID21497	ENSG00000128052	ENSG00000231852	16	1.07672e-27
OID21002	ENSG00000069764	ENSG00000231852	5	8.26924e-59
OID20528	ENSG00000091409	ENSG00000231852	1	7.08761e-12
OID20778	ENSG00000163586	ENSG00000231852	1	4.08887e-11
OID20341	ENSG00000185339	ENSG00000231852	1	6.89392e-11
OID20520	ENSG00000204287	ENSG00000231852	11	0
OID31101	ENSG00000120594	ENSG00000231852	12	2.31255e-26
OID20762	ENSG00000163739	ENSG00000231852	15	1.32534e-26
OID20731	ENSG00000095970	ENSG00000231852	14	5.73124e-29
OID20214	ENSG00000133661	ENSG00000231852	16	3.4872e-81
OID20970	ENSG00000204381	ENSG00000231852	8	8.02234e-19
OID21488	ENSG00000100095	ENSG00000231852	1	1.24746e-10
OID20393	ENSG00000117322	ENSG00000231852	4	2.44769e-16
OID20298	ENSG00000142789	ENSG00000231852	5	3.57896e-13
OID21006	ENSG00000149972	ENSG00000231852	1	3.32123e-16
OID21397	ENSG00000177106	ENSG00000231852	1	6.17005e-15
OID21111	ENSG00000143297	ENSG00000231852	5	5.14398e-13
OID20182	ENSG00000146700	ENSG00000231852	5	4.44009e-12
OID20175	ENSG00000157017	ENSG00000231852	1	2.22888e-11
OID20573	ENSG00000111729	ENSG00000231852	3	5.49545e-11
OID20605	ENSG00000008517	ENSG00000231852	5	9.25099e-15
OID20280	ENSG00000091704	ENSG00000231852	1	8.51488e-11
OID20284	ENSG00000131981	ENSG00000231852	2	1.4152e-10
OID20792	ENSG00000104419	ENSG00000231852	5	4.84191e-13
OID20429	ENSG00000186818	ENSG00000231852	4	0
OID21261	ENSG00000136698	ENSG00000231852	4	6.69541e-17
OID21486	ENSG00000158747	ENSG00000231852	3	1.60485e-13
OID31444	ENSG00000232119	ENSG00000231852	4	1.59323e-17
OID21196	ENSG00000243772	ENSG00000231852	10	0
OID30993	ENSG00000171587	ENSG00000231852	9	8.59539e-25
OID20277	ENSG00000076662	ENSG00000231852	18	1.53925e-95
OID30947	ENSG00000131238	ENSG00000231852	1	7.54964e-13
OID20215	ENSG00000132437	ENSG00000231852	1	3.64427e-11
OID30690	ENSG00000085265	ENSG00000231852	4	1.8432e-18
OID30384	ENSG00000106952	ENSG00000231852	5	7.59109e-14
OID21132	ENSG00000115523	ENSG00000231852	2	1.21737e-16
OID20632	ENSG00000134539	ENSG00000231852	17	6.17974e-51
OID20788	ENSG00000163734	ENSG00000231852	28	2.13854e-35
OID20997	ENSG00000169429	ENSG00000231852	1	5.49557e-16
OID20546	ENSG00000006606	ENSG00000231852	7	4.98286e-18
OID20529	ENSG00000181036	ENSG00000231852	14	1.60249e-26
OID20560	ENSG00000110876	ENSG00000231852	1	4.73963e-17
OID21153	ENSG00000149090	ENSG00000231852	21	5.24508e-142
OID30772	ENSG00000205403	ENSG00000231852	2	5.54566e-16
OID20133	ENSG00000134853	ENSG00000231852	9	5.46236e-18
OID20222	ENSG00000130202	ENSG00000231852	9	1.929e-17
OID30969	ENSG00000215018	ENSG00000231852	2	1.18185e-13
OID20945	ENSG00000154589	ENSG00000231852	2	4.69128e-20
OID21380	ENSG00000102854	ENSG00000231852	21	3.95628e-29
OID20763	ENSG00000052344	ENSG00000231852	6	6.26693e-17
OID21040	ENSG00000019582	ENSG00000231852	21	7.83414e-114
OID30783	ENSG00000091513	ENSG00000231852	24	6.24892e-36
OID20679	ENSG00000109861	ENSG00000231852	14	1.44002e-44
OID20663	ENSG00000145649	ENSG00000231852	25	4.86061e-121
OID21116	ENSG00000115594	ENSG00000231852	1	2.69295e-11
OID21449	ENSG00000110448	ENSG00000231852	16	6.15243e-25
OID20985	ENSG00000049249	ENSG00000231852	15	5.86158e-50
OID21419	ENSG00000166250	ENSG00000231852	1	5.49072e-11
OID30997	ENSG00000166143	ENSG00000231852	10	2.61302e-25
OID21134	ENSG00000140545	ENSG00000231852	11	3.31171e-25
OID21187	ENSG00000171848	ENSG00000231852	1	4.27438e-13
OID20660	ENSG00000256043	ENSG00000231852	10	5.82917e-19
OID21483	ENSG00000158481	ENSG00000231852	18	6.77088e-139
OID21413	ENSG00000106927	ENSG00000231852	14	1.41337e-49
OID20595	ENSG00000163606	ENSG00000231852	14	2.67263e-25
OID30280	ENSG00000091136	ENSG00000231852	11	2.7538e-13
OID30484	ENSG00000182621	ENSG00000231852	1	3.6528e-11
OID30598	ENSG00000166482	ENSG00000231852	2	2.0171e-12
OID20432	ENSG00000143437	ENSG00000231852	1	7.46084e-11
OID20375	ENSG00000145850	ENSG00000231852	16	2.87383e-41
OID20913	ENSG00000173614	ENSG00000231852	2	2.96352e-16
OID31438	ENSG00000115806	ENSG00000231852	4	5.38493e-15
OID21059	ENSG00000163956	ENSG00000231852	8	1.51386e-24
OID20758	ENSG00000164283	ENSG00000231852	1	1.8896e-10
OID21237	ENSG00000232810	ENSG00000231852	3	2.62692e-13
OID30088	ENSG00000228789	ENSG00000231852	20	2.68062e-131
OID31048	ENSG00000206503	ENSG00000231852	6	0
OID30464	ENSG00000150045	ENSG00000231852	12	3.47006e-33
OID31157	ENSG00000141086	ENSG00000231852	5	8.31903e-16
OID30734	ENSG00000080618	ENSG00000231852	1	5.01954e-15
OID20922	ENSG00000173868	ENSG00000231852	7	6.8304e-17
OID30992	ENSG00000179639	ENSG00000231852	1	5.18238e-11
OID20074	ENSG00000232810	ENSG00000231852	1	1.79849e-15
OID31453	ENSG00000176101	ENSG00000231852	8	1.33891e-13
OID21382	ENSG00000108828	ENSG00000231852	1	9.1269e-11
OID20272	ENSG00000102524	ENSG00000231852	13	1.0099e-32
OID21354	ENSG00000130226	ENSG00000231852	2	1.62357e-13
OID20121	ENSG00000213927	ENSG00000231852	10	2.62903e-22
OID30902	ENSG00000170275	ENSG00000231852	11	1.23288e-42
OID30291	ENSG00000121594	ENSG00000231852	4	5.44344e-20
OID30779	ENSG00000167711	ENSG00000231852	1	2.90025e-11
OID20601	ENSG00000091181	ENSG00000231852	23	3.47677e-78
OID30183	ENSG00000009307	ENSG00000231852	4	9.91452e-15
OID20197	ENSG00000121716	ENSG00000231852	1	6.56611e-11
OID30694	ENSG00000260314	ENSG00000231852	9	1.81442e-19
OID21298	ENSG00000116031	ENSG00000231852	21	1.39483e-76
OID20795	ENSG00000182393	ENSG00000231852	6	4.89292e-15
OID30426	ENSG00000115548	ENSG00000231852	2	1.31266e-14
OID20686	ENSG00000137077	ENSG00000231852	1	1.77262e-12
OID21030	ENSG00000172724	ENSG00000231852	33	1.40501e-205
OID30329	ENSG00000135838	ENSG00000231852	5	4.93268e-15
OID20631	ENSG00000169429	ENSG00000231852	1	1.58325e-15
OID21390	ENSG00000129450	ENSG00000231852	23	1.73271e-33
OID20957	ENSG00000116147	ENSG00000231852	7	2.06361e-15
OID21004	ENSG00000108691	ENSG00000231852	6	6.46729e-20
OID30689	ENSG00000169413	ENSG00000231852	14	6.31855e-33
OID20998	ENSG00000132692	ENSG00000231852	13	1.44076e-17
OID30072	ENSG00000164400	ENSG00000231852	4	5.5043e-17
OID31269	ENSG00000128534	ENSG00000231852	7	6.90959e-14
OID21427	ENSG00000143536	ENSG00000231852	3	1.15246e-21
OID20976	ENSG00000006210	ENSG00000231852	12	4.72125e-45
OID30641	ENSG00000137101	ENSG00000231852	20	5.19081e-40
OID20431	ENSG00000136634	ENSG00000231852	3	9.36272e-15
OID20667	ENSG00000204539	ENSG00000231852	15	0
OID20566	ENSG00000189430	ENSG00000231852	1	1.66373e-10
OID20523	ENSG00000108688	ENSG00000231852	2	1.07198e-11
OID20365	ENSG00000101160	ENSG00000231852	12	2.46159e-21
OID31080	ENSG00000204348	ENSG00000231852	11	2.48971e-100
OID20968	ENSG00000162998	ENSG00000231852	20	6.2957e-73
OID20651	ENSG00000114948	ENSG00000231852	2	1.51822e-11
OID21289	ENSG00000174938	ENSG00000231852	10	7.55337e-22
OID20129	ENSG00000134200	ENSG00000231852	2	2.50037e-14
OID20210	ENSG00000019169	ENSG00000231852	1	2.33578e-10
OID20693	ENSG00000274736	ENSG00000231852	5	4.34527e-15
OID20321	ENSG00000026297	ENSG00000231852	23	6.13837e-240
OID20532	ENSG00000204592	ENSG00000231852	13	0
OID21213	ENSG00000030419	ENSG00000231852	4	3.0597e-17
OID21473	ENSG00000103066	ENSG00000231852	16	2.71865e-54
OID20614	ENSG00000156453	ENSG00000231852	1	3.46255e-11
OID21155	ENSG00000067182	ENSG00000231852	14	8.94714e-23
OID30086	ENSG00000132744	ENSG00000231852	3	3.05411e-18
OID30262	ENSG00000198162	ENSG00000231852	9	6.99428e-28
OID21129	ENSG00000085514	ENSG00000231852	1	9.24843e-11
OID21074	ENSG00000171246	ENSG00000231852	2	6.6746e-52
OID21492	ENSG00000111261	ENSG00000231852	6	2.64421e-20
OID21496	ENSG00000120156	ENSG00000231852	14	1.04553e-21
OID20602	ENSG00000026751	ENSG00000231852	7	2.81664e-22
OID31190	ENSG00000100852	ENSG00000231852	3	8.96437e-12
OID20310	ENSG00000142949	ENSG00000231852	3	2.94463e-11
OID20776	ENSG00000170909	ENSG00000231852	1	7.79169e-11
OID30767	ENSG00000099937	ENSG00000231852	5	9.46552e-14
OID21052	ENSG00000146072	ENSG00000231852	10	2.05529e-27
OID30349	ENSG00000069122	ENSG00000231852	2	3.82792e-11
OID30618	ENSG00000223953	ENSG00000231852	6	6.57816e-14
OID20096	ENSG00000100450	ENSG00000231852	14	2.84936e-38
OID30628	ENSG00000196188	ENSG00000231852	7	1.83228e-24
OID31381	ENSG00000168522	ENSG00000231852	1	4.83406e-11
OID21272	ENSG00000122025	ENSG00000231852	1	7.95344e-11
OID30677	ENSG00000213398	ENSG00000231852	2	9.63035e-21
OID21139	ENSG00000161638	ENSG00000231852	1	1.33106e-10
OID21527	ENSG00000139193	ENSG00000231852	1	2.4746e-10
OID20200	ENSG00000145384	ENSG00000231852	5	8.25998e-17
OID21353	ENSG00000113658	ENSG00000231852	17	1.03179e-28
OID20491	ENSG00000108342	ENSG00000231852	4	9.75598e-15
OID30273	ENSG00000164303	ENSG00000231852	30	1.04705e-132
OID30755	ENSG00000243649	ENSG00000231852	15	0
OID20240	ENSG00000130164	ENSG00000231852	2	1.42514e-13
OID20584	ENSG00000010610	ENSG00000231852	12	1.33346e-26
OID31354	ENSG00000117691	ENSG00000231852	1	3.61328e-13
OID20678	ENSG00000027697	ENSG00000231852	4	1.71398e-12
OID20948	ENSG00000170364	ENSG00000231852	4	2.41251e-12
OID21049	ENSG00000120949	ENSG00000231852	16	3.02699e-58
OID20862	ENSG00000145147	ENSG00000231852	1	7.24686e-11
OID21491	ENSG00000037280	ENSG00000231852	13	4.48426e-24
OID20330	ENSG00000078098	ENSG00000231852	15	9.10583e-33
OID31124	ENSG00000171864	ENSG00000231852	3	1.1362e-11
OID20193	ENSG00000099834	ENSG00000231852	4	1.17609e-12
OID20537	ENSG00000142512	ENSG00000231852	10	5.24872e-14
OID20273	ENSG00000170017	ENSG00000231852	2	3.81668e-13
OID31209	ENSG00000065485	ENSG00000231852	19	2.97234e-186
OID21510	ENSG00000178568	ENSG00000231852	1	1.02212e-11
OID20289	ENSG00000153002	ENSG00000231852	6	7.30273e-16
OID31082	ENSG00000213809	ENSG00000231852	7	1.47246e-14
OID30517	ENSG00000107165	ENSG00000231852	11	2.04689e-25
OID30885	ENSG00000204614	ENSG00000231852	2	1.54852e-11
OID21102	ENSG00000162896	ENSG00000231852	1	6.91584e-12
OID21530	ENSG00000124466	ENSG00000231852	6	2.66543e-13
OID20370	ENSG00000157404	ENSG00000231852	6	1.22913e-12
OID20914	ENSG00000109943	ENSG00000231852	3	3.61504e-12
OID20847	ENSG00000150787	ENSG00000231852	1	2.76942e-10
OID30167	ENSG00000213760	ENSG00000231852	1	5.45013e-13
OID21393	ENSG00000139626	ENSG00000231852	20	6.67508e-44
OID20217	ENSG00000100292	ENSG00000231852	8	3.51487e-12
OID20834	ENSG00000164867	ENSG00000231852	7	6.81962e-17
OID20940	ENSG00000163814	ENSG00000231852	18	1.9402e-26
OID20461	ENSG00000185291	ENSG00000231852	1	6.70669e-13
OID20653	ENSG00000186827	ENSG00000231852	16	1.87497e-56
OID21495	ENSG00000113621	ENSG00000231852	2	6.52292e-16
OID30439	ENSG00000096717	ENSG00000231852	1	3.54461e-13
OID21467	ENSG00000148926	ENSG00000231852	5	3.57417e-14
OID20282	ENSG00000161921	ENSG00000231852	1	4.63305e-12
OID20586	ENSG00000226979	ENSG00000231852	21	2.64702e-202
OID30713	ENSG00000173531	ENSG00000231852	4	1.56776e-25
OID20704	ENSG00000077984	ENSG00000231852	7	1.46018e-17
OID30422	ENSG00000081985	ENSG00000231852	6	4.4452e-19
OID20374	ENSG00000204444	ENSG00000231852	13	6.66553e-62
OID20231	ENSG00000178726	ENSG00000231852	11	5.30592e-22
OID20338	ENSG00000008438	ENSG00000231852	20	9.98956e-37
OID30408	ENSG00000198542	ENSG00000231852	1	1.16987e-12
OID20675	ENSG00000138755	ENSG00000231852	13	4.59821e-36
OID20687	ENSG00000166670	ENSG00000231852	4	1.12773e-14
OID20725	ENSG00000127083	ENSG00000231852	5	1.3466e-14
OID20604	ENSG00000100453	ENSG00000231852	1	1.22672e-24
OID20608	ENSG00000175582	ENSG00000231852	1	1.69147e-10
OID21136	ENSG00000168685	ENSG00000231852	12	6.30778e-36
OID20755	ENSG00000127507	ENSG00000231852	1	2.17245e-11
OID30450	ENSG00000139263	ENSG00000231852	1	2.50293e-10
OID30395	ENSG00000137441	ENSG00000231852	7	2.33853e-18
OID20540	ENSG00000186470	ENSG00000231852	9	0
OID21479	ENSG00000088882	ENSG00000231852	16	4.96083e-23
OID20963	ENSG00000167419	ENSG00000231852	7	3.46e-15
OID30495	ENSG00000080819	ENSG00000231852	1	1.30094e-10
OID21146	ENSG00000197081	ENSG00000231852	19	1.7411e-62
OID31403	ENSG00000042088	ENSG00000231852	5	7.60319e-12
OID20574	ENSG00000099985	ENSG00000231852	4	4.54906e-17
OID21198	ENSG00000182492	ENSG00000231852	1	4.9473e-12
OID30074	ENSG00000258102	ENSG00000231852	1	1.1449e-10
OID31091	ENSG00000187871	ENSG00000231852	1	2.08131e-10
OID20756	ENSG00000204305	ENSG00000231852	23	1.78652e-69
OID20726	ENSG00000136859	ENSG00000231852	7	2.7412e-21
OID21425	ENSG00000132330	ENSG00000231852	1	6.0661e-11
OID20674	ENSG00000131142	ENSG00000231852	8	3.52418e-17
OID30660	ENSG00000136457	ENSG00000231852	3	4.75385e-13
OID20226	ENSG00000091986	ENSG00000231852	1	1.07886e-10
OID20669	ENSG00000115919	ENSG00000231852	8	8.18374e-20
OID20178	ENSG00000008130	ENSG00000231852	1	1.70587e-12
OID20783	ENSG00000157873	ENSG00000231852	4	3.44054e-12
OID21035	ENSG00000005893	ENSG00000231852	7	2.14682e-18
OID20928	ENSG00000132514	ENSG00000231852	7	7.78753e-18
OID21520	ENSG00000141736	ENSG00000231852	3	2.74517e-12
OID20593	ENSG00000204516	ENSG00000231852	5	0
OID21418	ENSG00000186407	ENSG00000231852	21	7.18627e-22
OID30204	ENSG00000126878	ENSG00000231852	1	3.91013e-11
OID31479	ENSG00000150316	ENSG00000231852	1	6.2521e-11
OID30375	ENSG00000155660	ENSG00000231852	1	1.0541e-10
OID20320	ENSG00000115828	ENSG00000231852	3	2.6148e-17
OID30412	ENSG00000120332	ENSG00000231852	7	1.31428e-25
OID21185	ENSG00000167633	ENSG00000231852	14	2.64132e-36
OID21372	ENSG00000183844	ENSG00000231852	16	9.46002e-34
OID21465	ENSG00000113070	ENSG00000231852	3	2.62665e-14
OID30665	ENSG00000102837	ENSG00000231856	1	1.29202e-14
OID21116	ENSG00000115594	ENSG00000231861	3	1.40811e-45
OID20593	ENSG00000204516	ENSG00000231861	1	5.44659e-20
OID21491	ENSG00000037280	ENSG00000231861	21	0
OID20595	ENSG00000163606	ENSG00000231861	3	1.2336e-49
OID20303	ENSG00000066056	ENSG00000231861	2	2.93196e-29
OID31490	ENSG00000188211	ENSG00000231861	3	7.50802e-66
OID21370	ENSG00000139211	ENSG00000231861	1	8.93701e-11
OID20248	ENSG00000108622	ENSG00000231861	21	0
OID30681	ENSG00000182578	ENSG00000231861	1	2.78926e-12
OID21273	ENSG00000197646	ENSG00000231861	5	0
OID20147	ENSG00000134352	ENSG00000231861	1	4.35839e-16
OID20161	ENSG00000092445	ENSG00000231861	2	1.98823e-39
OID21333	ENSG00000175489	ENSG00000231861	1	1.2438e-19
OID21390	ENSG00000129450	ENSG00000231861	20	0
OID21497	ENSG00000128052	ENSG00000231861	1	6.60718e-17
OID21474	ENSG00000057019	ENSG00000231861	1	1.12906e-15
OID30747	ENSG00000198670	ENSG00000231863	6	4.5479e-63
OID30785	ENSG00000122194	ENSG00000231863	1	7.73218e-17
OID31108	ENSG00000174721	ENSG00000231863	5	2.22826e-132
OID30547	ENSG00000163431	ENSG00000231871	2	1.6249e-28
OID31416	ENSG00000163431	ENSG00000231871	1	9.52313e-42
OID30212	ENSG00000163431	ENSG00000231871	2	5.00101e-37
OID31014	ENSG00000163431	ENSG00000231871	2	1.59175e-36
OID30608	ENSG00000184530	ENSG00000231887	1	2.76445e-11
OID20632	ENSG00000134539	ENSG00000231887	1	2.20913e-12
OID30279	ENSG00000131050	ENSG00000231887	35	3.00475e-83
OID20963	ENSG00000167419	ENSG00000231887	24	1.27637e-26
OID20995	ENSG00000170367	ENSG00000231887	20	1.64224e-79
OID30581	ENSG00000170373	ENSG00000231887	27	8.49816e-52
OID20636	ENSG00000172243	ENSG00000231887	9	8.59033e-22
OID30607	ENSG00000111215	ENSG00000231887	5	0
OID31082	ENSG00000213809	ENSG00000231887	4	7.07161e-17
OID20310	ENSG00000142949	ENSG00000231889	1	6.022e-12
OID20200	ENSG00000145384	ENSG00000231890	4	2.52861e-11
OID30541	ENSG00000095585	ENSG00000231890	16	1.36889e-20
OID20903	ENSG00000115866	ENSG00000231890	15	5.91796e-17
OID30428	ENSG00000136869	ENSG00000231901	1	1.14744e-18
OID20480	ENSG00000159958	ENSG00000231907	1	3.16352e-23
OID20651	ENSG00000114948	ENSG00000231908	1	0
OID31144	ENSG00000118231	ENSG00000231908	14	0
OID21119	ENSG00000204936	ENSG00000231924	1	3.78964e-60
OID21059	ENSG00000163956	ENSG00000231925	4	1.19277e-31
OID30088	ENSG00000228789	ENSG00000231925	1	1.55672e-12
OID20593	ENSG00000204516	ENSG00000231925	5	0
OID30273	ENSG00000164303	ENSG00000231925	1	3.69216e-34
OID30341	ENSG00000181523	ENSG00000231925	1	9.66824e-19
OID20601	ENSG00000091181	ENSG00000231925	1	3.085e-20
OID20520	ENSG00000204287	ENSG00000231925	24	0
OID20756	ENSG00000204305	ENSG00000231925	1	7.64701e-12
OID31080	ENSG00000204348	ENSG00000231925	1	1.25414e-14
OID21002	ENSG00000069764	ENSG00000231925	1	1.99343e-12
OID20165	ENSG00000258227	ENSG00000231925	1	2.69294e-10
OID30775	ENSG00000073754	ENSG00000231925	1	4.97804e-15
OID20586	ENSG00000226979	ENSG00000231925	1	8.9431e-31
OID20076	ENSG00000170231	ENSG00000231925	2	4.54168e-16
OID30589	ENSG00000048462	ENSG00000231925	1	1.55316e-10
OID21274	ENSG00000140443	ENSG00000231925	1	2.48137e-10
OID20584	ENSG00000010610	ENSG00000231925	1	5.87999e-15
OID31048	ENSG00000206503	ENSG00000231925	4	1.20521e-32
OID20470	ENSG00000072736	ENSG00000231925	3	4.71588e-12
OID20686	ENSG00000137077	ENSG00000231925	1	1.76639e-10
OID31383	ENSG00000227507	ENSG00000231925	1	1.48202e-13
OID21107	ENSG00000168477	ENSG00000231925	4	1.68251e-18
OID20688	ENSG00000149021	ENSG00000231925	1	1.80528e-10
OID21435	ENSG00000106066	ENSG00000231925	3	4.87459e-34
OID21030	ENSG00000172724	ENSG00000231925	1	5.45332e-15
OID20540	ENSG00000186470	ENSG00000231925	1	2.48429e-19
OID30755	ENSG00000243649	ENSG00000231925	1	8.03451e-24
OID20429	ENSG00000186818	ENSG00000231925	3	1.27943e-135
OID20667	ENSG00000204539	ENSG00000231925	1	4.07041e-76
OID31126	ENSG00000105519	ENSG00000231925	5	3.3342e-12
OID21315	ENSG00000089692	ENSG00000231925	1	7.99048e-11
OID20632	ENSG00000134539	ENSG00000231925	1	8.35037e-12
OID21293	ENSG00000123384	ENSG00000231925	2	3.18433e-20
OID20637	ENSG00000012124	ENSG00000231925	1	3.42259e-16
OID21018	ENSG00000153563	ENSG00000231925	1	2.40006e-12
OID20663	ENSG00000145649	ENSG00000231925	4	5.89058e-12
OID20907	ENSG00000133731	ENSG00000231942	2	5.43188e-47
OID20527	ENSG00000175497	ENSG00000231943	10	6.09091e-21
OID20700	ENSG00000136689	ENSG00000231943	1	4.48892e-18
OID30243	ENSG00000118960	ENSG00000231948	4	1.1968e-23
OID20979	ENSG00000132031	ENSG00000231948	1	2.92842e-26
OID20553	ENSG00000122643	ENSG00000231952	5	6.06812e-21
OID21001	ENSG00000008277	ENSG00000231956	2	0
OID20275	ENSG00000263639	ENSG00000231964	4	8.33266e-89
OID30107	ENSG00000186198	ENSG00000231964	4	6.99358e-17
OID20743	ENSG00000119888	ENSG00000231964	3	2.03928e-17
OID21376	ENSG00000143167	ENSG00000231964	3	3.58213e-14
OID21370	ENSG00000139211	ENSG00000231964	1	3.96502e-11
OID30729	ENSG00000116260	ENSG00000231966	1	5.94532e-48
OID21273	ENSG00000197646	ENSG00000231967	1	6.0108e-59
OID20966	ENSG00000120217	ENSG00000231967	1	5.32188e-14
OID30748	ENSG00000181092	ENSG00000231982	5	9.66375e-79
OID30773	ENSG00000088926	ENSG00000231982	5	0
OID20608	ENSG00000175582	ENSG00000231982	2	8.61863e-28
OID30295	ENSG00000136542	ENSG00000231982	1	5.58192e-16
OID30760	ENSG00000164344	ENSG00000231982	5	0
OID20279	ENSG00000095713	ENSG00000231982	1	5.1269e-33
OID20283	ENSG00000138623	ENSG00000231982	1	3.73392e-21
OID30770	ENSG00000113905	ENSG00000231982	1	1.9173e-13
OID20954	ENSG00000127241	ENSG00000231982	1	8.43991e-29
OID20513	ENSG00000153094	ENSG00000231982	1	2.29782e-11
OID31151	ENSG00000188175	ENSG00000231982	1	2.09039e-102
OID20404	ENSG00000090512	ENSG00000231982	3	2.15529e-12
OID20881	ENSG00000197993	ENSG00000231982	1	3.42488e-71
OID30706	ENSG00000145192	ENSG00000231982	2	1.17286e-30
OID20509	ENSG00000122711	ENSG00000231991	1	2.47236e-39
OID30509	ENSG00000198951	ENSG00000231993	3	4.46558e-27
OID20480	ENSG00000159958	ENSG00000231993	5	1.09244e-62
OID20702	ENSG00000240505	ENSG00000231993	1	3.83571e-20
OID30103	ENSG00000167074	ENSG00000231993	2	1.6847e-12
OID20639	ENSG00000132704	ENSG00000231993	1	2.88593e-11
OID31413	ENSG00000100147	ENSG00000231993	1	3.81227e-11
OID20272	ENSG00000102524	ENSG00000231993	6	2.64149e-75
OID31128	ENSG00000117228	ENSG00000231999	5	1.21503e-29
OID20845	ENSG00000162654	ENSG00000231999	2	1.52177e-28
OID21189	ENSG00000115652	ENSG00000232001	1	2.71786e-11
OID21346	ENSG00000165731	ENSG00000232004	3	0
OID31460	ENSG00000159658	ENSG00000232022	5	1.67812e-14
OID30603	ENSG00000126088	ENSG00000232022	26	9.24243e-140
OID20329	ENSG00000196415	ENSG00000232031	1	9.70515e-11
OID30775	ENSG00000073754	ENSG00000232040	1	1.06575e-12
OID20593	ENSG00000204516	ENSG00000232040	4	6.21553e-47
OID30384	ENSG00000106952	ENSG00000232040	1	1.07137e-16
OID20330	ENSG00000078098	ENSG00000232040	1	4.97621e-16
OID20756	ENSG00000204305	ENSG00000232040	1	1.92895e-15
OID31209	ENSG00000065485	ENSG00000232040	1	1.01902e-51
OID30470	ENSG00000067369	ENSG00000232040	1	5.02574e-19
OID21196	ENSG00000243772	ENSG00000232040	2	3.65534e-61
OID21473	ENSG00000103066	ENSG00000232040	1	4.83335e-15
OID20321	ENSG00000026297	ENSG00000232040	1	3.36265e-58
OID20348	ENSG00000137496	ENSG00000232040	1	1.17163e-11
OID20179	ENSG00000134812	ENSG00000232040	1	1.454e-14
OID21059	ENSG00000163956	ENSG00000232040	1	1.27872e-14
OID21342	ENSG00000142627	ENSG00000232040	1	2.97868e-14
OID20653	ENSG00000186827	ENSG00000232040	1	3.24494e-41
OID20632	ENSG00000134539	ENSG00000232040	6	2.22333e-42
OID20522	ENSG00000130427	ENSG00000232040	1	2.11032e-11
OID21185	ENSG00000167633	ENSG00000232040	1	3.8041e-11
OID20498	ENSG00000134470	ENSG00000232040	1	1.52113e-12
OID31383	ENSG00000227507	ENSG00000232040	2	7.08689e-65
OID20976	ENSG00000006210	ENSG00000232040	1	5.00386e-18
OID20141	ENSG00000198959	ENSG00000232040	1	6.64548e-15
OID20601	ENSG00000091181	ENSG00000232040	1	8.6098e-28
OID21074	ENSG00000171246	ENSG00000232040	5	7.80691e-91
OID20277	ENSG00000076662	ENSG00000232040	1	9.24993e-34
OID21107	ENSG00000168477	ENSG00000232040	1	1.88974e-11
OID20532	ENSG00000204592	ENSG00000232040	2	0
OID21493	ENSG00000163513	ENSG00000232040	1	3.9879e-13
OID20639	ENSG00000132704	ENSG00000232040	1	4.47904e-13
OID21146	ENSG00000197081	ENSG00000232040	1	4.92254e-19
OID30383	ENSG00000156575	ENSG00000232040	1	1.28317e-10
OID20417	ENSG00000120708	ENSG00000232040	1	2.59733e-10
OID20214	ENSG00000133661	ENSG00000232040	4	5.56869e-16
OID20410	ENSG00000166278	ENSG00000232040	5	1.06895e-52
OID31082	ENSG00000213809	ENSG00000232040	1	2.20234e-12
OID30689	ENSG00000169413	ENSG00000232040	1	1.1886e-12
OID20371	ENSG00000160180	ENSG00000232040	1	4.22108e-20
OID20968	ENSG00000162998	ENSG00000232040	1	1.07586e-11
OID20679	ENSG00000109861	ENSG00000232040	1	6.70771e-15
OID20602	ENSG00000026751	ENSG00000232040	1	1.14291e-27
OID21049	ENSG00000120949	ENSG00000232040	1	5.28678e-29
OID21293	ENSG00000123384	ENSG00000232040	1	1.48571e-11
OID21328	ENSG00000241399	ENSG00000232040	1	5.61772e-35
OID31488	ENSG00000168615	ENSG00000232040	1	7.45141e-28
OID20562	ENSG00000164136	ENSG00000232040	1	1.21789e-12
OID20121	ENSG00000213927	ENSG00000232040	1	1.10207e-10
OID21052	ENSG00000146072	ENSG00000232040	1	6.20987e-12
OID20375	ENSG00000145850	ENSG00000232040	1	1.93891e-13
OID30885	ENSG00000204614	ENSG00000232040	1	1.17611e-11
OID20429	ENSG00000186818	ENSG00000232040	2	1.49995e-13
OID21465	ENSG00000113070	ENSG00000232040	1	3.5423e-11
OID30755	ENSG00000243649	ENSG00000232040	4	3.63059e-19
OID21492	ENSG00000111261	ENSG00000232040	1	1.41209e-11
OID30174	ENSG00000203618	ENSG00000232040	1	9.05822e-25
OID20585	ENSG00000056736	ENSG00000232040	1	1.80312e-11
OID20768	ENSG00000111321	ENSG00000232040	1	1.67618e-12
OID30725	ENSG00000166710	ENSG00000232040	1	3.90122e-53
OID21435	ENSG00000106066	ENSG00000232040	5	2.92786e-110
OID20540	ENSG00000186470	ENSG00000232040	3	5.25122e-40
OID20985	ENSG00000049249	ENSG00000232040	1	8.03484e-32
OID21298	ENSG00000116031	ENSG00000232040	1	3.30821e-20
OID20945	ENSG00000154589	ENSG00000232040	1	3.16003e-15
OID21447	ENSG00000184292	ENSG00000232040	1	6.79557e-11
OID20963	ENSG00000167419	ENSG00000232040	1	8.84291e-11
OID20289	ENSG00000153002	ENSG00000232040	1	1.0108e-11
OID20719	ENSG00000184371	ENSG00000232040	1	2.18605e-13
OID30517	ENSG00000107165	ENSG00000232040	1	1.52659e-12
OID20393	ENSG00000117322	ENSG00000232040	1	5.62344e-11
OID30088	ENSG00000228789	ENSG00000232040	1	1.12214e-45
OID21062	ENSG00000165457	ENSG00000232040	1	5.70272e-12
OID31157	ENSG00000141086	ENSG00000232040	1	2.22274e-10
OID21145	ENSG00000028137	ENSG00000232040	1	1.43662e-15
OID20713	ENSG00000112763	ENSG00000232040	5	0
OID30141	ENSG00000205693	ENSG00000232040	1	1.58002e-14
OID31126	ENSG00000105519	ENSG00000232040	1	1.71978e-16
OID21155	ENSG00000067182	ENSG00000232040	1	3.66556e-11
OID20267	ENSG00000134460	ENSG00000232040	1	3.70194e-30
OID20394	ENSG00000093072	ENSG00000232040	1	4.41478e-17
OID21413	ENSG00000106927	ENSG00000232040	1	4.63432e-12
OID20666	ENSG00000113302	ENSG00000232040	1	3.02554e-38
OID20667	ENSG00000204539	ENSG00000232040	2	0
OID21394	ENSG00000105492	ENSG00000232040	1	1.4802e-19
OID21153	ENSG00000149090	ENSG00000232040	1	4.12187e-15
OID20663	ENSG00000145649	ENSG00000232040	1	1.27069e-23
OID21483	ENSG00000158481	ENSG00000232040	1	3.43632e-75
OID30783	ENSG00000091513	ENSG00000232040	2	1.28454e-13
OID21133	ENSG00000104921	ENSG00000232040	1	3.36235e-12
OID20604	ENSG00000100453	ENSG00000232040	1	1.17605e-16
OID20586	ENSG00000226979	ENSG00000232040	2	6.69199e-35
OID21002	ENSG00000069764	ENSG00000232040	1	6.75542e-19
OID21467	ENSG00000148926	ENSG00000232040	1	2.31564e-10
OID21040	ENSG00000019582	ENSG00000232040	1	1.04966e-32
OID20522	ENSG00000130427	ENSG00000232043	2	3.86075e-12
OID20978	ENSG00000081051	ENSG00000232046	1	7.32993e-23
OID31313	ENSG00000203666	ENSG00000232059	1	0
OID21006	ENSG00000149972	ENSG00000232063	4	5.23994e-23
OID20227	ENSG00000165140	ENSG00000232063	16	1.64399e-82
OID30347	ENSG00000163975	ENSG00000232065	1	2.03465e-15
OID20203	ENSG00000169397	ENSG00000232070	1	1.0658e-16
OID31411	ENSG00000184988	ENSG00000232075	35	1.30185e-50
OID30743	ENSG00000170099	ENSG00000232075	19	2.64603e-18
OID21403	ENSG00000170855	ENSG00000232075	1	1.28344e-10
OID30657	ENSG00000129187	ENSG00000232075	2	1.7628e-10
OID20372	ENSG00000057593	ENSG00000232075	3	3.55046e-11
OID20930	ENSG00000131165	ENSG00000232075	1	6.8667e-11
OID20691	ENSG00000181104	ENSG00000232075	34	4.52679e-47
OID30359	ENSG00000135919	ENSG00000232075	18	8.328e-22
OID20098	ENSG00000090534	ENSG00000232075	9	1.21685e-15
OID30768	ENSG00000229314	ENSG00000232075	5	2.76314e-12
OID21055	ENSG00000130287	ENSG00000232075	1	1.14212e-13
OID20184	ENSG00000184047	ENSG00000232075	1	8.4207e-11
OID20750	ENSG00000166340	ENSG00000232075	19	9.57113e-23
OID21198	ENSG00000182492	ENSG00000232075	7	2.5731e-14
OID30663	ENSG00000182512	ENSG00000232075	1	7.29316e-11
OID30730	ENSG00000126838	ENSG00000232075	31	4.66552e-32
OID20213	ENSG00000134243	ENSG00000232075	26	5.14384e-26
OID21034	ENSG00000143815	ENSG00000232075	9	1.53148e-14
OID30632	ENSG00000115129	ENSG00000232075	2	7.95564e-11
OID30764	ENSG00000163737	ENSG00000232075	34	2.70529e-44
OID20902	ENSG00000221823	ENSG00000232075	17	1.54528e-16
OID21522	ENSG00000082781	ENSG00000232075	29	3.40075e-31
OID21036	ENSG00000138772	ENSG00000232075	12	3.47353e-16
OID30586	ENSG00000166086	ENSG00000232075	5	6.96821e-14
OID20655	ENSG00000181374	ENSG00000232075	9	1.1352e-13
OID20123	ENSG00000196975	ENSG00000232075	22	6.38215e-19
OID21420	ENSG00000100362	ENSG00000232075	2	9.63084e-12
OID20624	ENSG00000239697	ENSG00000232075	24	9.44936e-28
OID21059	ENSG00000163956	ENSG00000232075	6	5.75309e-14
OID31385	ENSG00000111644	ENSG00000232075	22	6.80028e-21
OID30645	ENSG00000145335	ENSG00000232075	6	3.76014e-12
OID20668	ENSG00000172156	ENSG00000232075	9	2.54626e-15
OID20151	ENSG00000168040	ENSG00000232075	3	9.36207e-12
OID20631	ENSG00000169429	ENSG00000232075	34	4.06371e-32
OID21323	ENSG00000112851	ENSG00000232075	6	6.96552e-13
OID20322	ENSG00000118785	ENSG00000232075	2	6.04776e-14
OID20404	ENSG00000090512	ENSG00000232075	35	2.34795e-37
OID20650	ENSG00000112715	ENSG00000232075	34	8.60883e-45
OID30682	ENSG00000161911	ENSG00000232075	23	4.25318e-25
OID20758	ENSG00000164283	ENSG00000232075	14	1.59135e-15
OID21489	ENSG00000110492	ENSG00000232075	8	8.11345e-14
OID30684	ENSG00000126218	ENSG00000232075	18	2.90498e-23
OID21000	ENSG00000063046	ENSG00000232075	3	1.23544e-11
OID20402	ENSG00000115718	ENSG00000232075	1	4.52322e-14
OID20790	ENSG00000187231	ENSG00000232075	7	8.3557e-14
OID31029	ENSG00000141642	ENSG00000232075	3	3.42212e-11
OID20942	ENSG00000124659	ENSG00000232075	3	5.06265e-12
OID20378	ENSG00000170458	ENSG00000232075	20	1.32036e-19
OID20092	ENSG00000196199	ENSG00000232075	1	1.3912e-10
OID20618	ENSG00000119782	ENSG00000232075	25	4.37829e-22
OID30717	ENSG00000114200	ENSG00000232075	26	2.52696e-23
OID21285	ENSG00000013810	ENSG00000232075	30	3.16804e-28
OID21511	ENSG00000113140	ENSG00000232075	1	1.25428e-10
OID20207	ENSG00000163735	ENSG00000232075	36	6.75309e-178
OID21520	ENSG00000141736	ENSG00000232075	18	8.24907e-20
OID20684	ENSG00000100234	ENSG00000232075	29	2.27034e-24
OID20895	ENSG00000204673	ENSG00000232075	4	4.08762e-12
OID30278	ENSG00000121064	ENSG00000232075	1	6.50388e-11
OID21070	ENSG00000142192	ENSG00000232075	31	1.9853e-36
OID20525	ENSG00000135960	ENSG00000232075	34	7.81806e-46
OID20923	ENSG00000169372	ENSG00000232075	3	2.13006e-11
OID20380	ENSG00000117335	ENSG00000232075	3	4.57585e-13
OID30685	ENSG00000129214	ENSG00000232075	36	1.68817e-77
OID20230	ENSG00000106211	ENSG00000232075	17	3.45432e-19
OID21444	ENSG00000104415	ENSG00000232075	2	3.4409e-12
OID30789	ENSG00000117601	ENSG00000232075	15	3.82067e-20
OID31362	ENSG00000129472	ENSG00000232075	5	9.02428e-14
OID20362	ENSG00000116962	ENSG00000232075	27	3.44218e-25
OID21442	ENSG00000165060	ENSG00000232075	1	1.97363e-10
OID21350	ENSG00000254087	ENSG00000232075	2	1.51993e-10
OID20657	ENSG00000153208	ENSG00000232075	27	1.23551e-27
OID20724	ENSG00000101017	ENSG00000232075	20	1.87747e-19
OID20905	ENSG00000124882	ENSG00000232075	14	3.96967e-18
OID21197	ENSG00000117020	ENSG00000232075	7	5.96901e-13
OID30711	ENSG00000112299	ENSG00000232075	3	1.75929e-11
OID20921	ENSG00000114779	ENSG00000232075	8	9.83956e-14
OID20169	ENSG00000115884	ENSG00000232075	1	4.27579e-12
OID21479	ENSG00000088882	ENSG00000232075	8	2.36124e-13
OID20302	ENSG00000073849	ENSG00000232075	15	8.06592e-17
OID21308	ENSG00000164978	ENSG00000232075	4	1.241e-11
OID21319	ENSG00000124762	ENSG00000232075	7	1.22449e-13
OID30518	ENSG00000106524	ENSG00000232075	3	1.77125e-11
OID20698	ENSG00000138798	ENSG00000232075	29	5.57764e-26
OID20206	ENSG00000110848	ENSG00000232075	30	1.56926e-30
OID30946	ENSG00000172432	ENSG00000232075	2	4.87023e-11
OID20628	ENSG00000122223	ENSG00000232075	1	2.10528e-11
OID31000	ENSG00000197959	ENSG00000232075	1	9.27901e-13
OID20976	ENSG00000006210	ENSG00000232075	3	1.56338e-14
OID21458	ENSG00000107130	ENSG00000232075	1	2.09229e-12
OID31503	ENSG00000099622	ENSG00000232075	1	2.02e-10
OID30604	ENSG00000163536	ENSG00000232075	1	7.71516e-11
OID21042	ENSG00000169248	ENSG00000232075	32	2.28835e-40
OID20345	ENSG00000168140	ENSG00000232075	1	2.67215e-12
OID20676	ENSG00000172594	ENSG00000232075	4	3.86713e-15
OID30584	ENSG00000138735	ENSG00000232075	7	1.81649e-13
OID31016	ENSG00000102804	ENSG00000232075	2	6.12078e-12
OID30415	ENSG00000104763	ENSG00000232075	20	1.18623e-25
OID20581	ENSG00000137809	ENSG00000232075	1	1.30633e-10
OID20997	ENSG00000169429	ENSG00000232075	33	6.5927e-32
OID21004	ENSG00000108691	ENSG00000232075	15	3.79792e-17
OID20620	ENSG00000160049	ENSG00000232075	3	3.97196e-11
OID20163	ENSG00000249915	ENSG00000232075	15	4.58389e-14
OID21041	ENSG00000116977	ENSG00000232075	3	9.68417e-12
OID20710	ENSG00000167699	ENSG00000232075	2	2.27242e-11
OID20176	ENSG00000184203	ENSG00000232075	3	2.23159e-12
OID20955	ENSG00000124356	ENSG00000232075	2	2.63193e-10
OID20153	ENSG00000169429	ENSG00000232075	31	5.64533e-26
OID30761	ENSG00000163736	ENSG00000232075	35	1.12743e-48
OID21331	ENSG00000113273	ENSG00000232075	18	5.75204e-21
OID20883	ENSG00000254999	ENSG00000232075	10	4.90806e-16
OID31271	ENSG00000122779	ENSG00000232075	1	3.56697e-11
OID20588	ENSG00000170430	ENSG00000232075	4	1.25735e-11
OID21204	ENSG00000088888	ENSG00000232075	1	1.10751e-10
OID20993	ENSG00000105254	ENSG00000232075	11	1.07593e-14
OID21345	ENSG00000151689	ENSG00000232075	5	3.97316e-12
OID20769	ENSG00000112769	ENSG00000232075	29	4.6822e-27
OID30893	ENSG00000243477	ENSG00000232075	9	2.39809e-13
OID20704	ENSG00000077984	ENSG00000232075	33	4.77935e-28
OID20270	ENSG00000149564	ENSG00000232075	22	3.48198e-21
OID21252	ENSG00000172889	ENSG00000232075	9	1.18556e-17
OID20377	ENSG00000196352	ENSG00000232075	1	1.02284e-10
OID31519	ENSG00000185813	ENSG00000232075	4	4.22765e-12
OID21371	ENSG00000164574	ENSG00000232075	1	1.67609e-11
OID20946	ENSG00000185070	ENSG00000232075	1	2.46533e-12
OID20146	ENSG00000108946	ENSG00000232075	13	1.62485e-16
OID20788	ENSG00000163734	ENSG00000232075	15	1.40184e-19
OID21428	ENSG00000153071	ENSG00000232075	9	2.05916e-14
OID21085	ENSG00000087303	ENSG00000232075	30	1.19463e-32
OID20740	ENSG00000154188	ENSG00000232075	28	5.759e-27
OID20709	ENSG00000118523	ENSG00000232075	35	8.39118e-49
OID21046	ENSG00000111674	ENSG00000232075	33	2.28207e-38
OID30290	ENSG00000134864	ENSG00000232075	1	9.11546e-11
OID21202	ENSG00000175220	ENSG00000232075	9	3.63502e-14
OID21092	ENSG00000113805	ENSG00000232075	4	3.80652e-13
OID31042	ENSG00000174672	ENSG00000232075	1	7.02647e-11
OID21464	ENSG00000156076	ENSG00000232075	12	5.51391e-18
OID20741	ENSG00000100311	ENSG00000232075	30	3.5686e-33
OID21016	ENSG00000009844	ENSG00000232075	3	3.31381e-11
OID20401	ENSG00000276409	ENSG00000232075	12	3.3299e-14
OID30754	ENSG00000169814	ENSG00000232075	2	4.28251e-15
OID21174	ENSG00000048392	ENSG00000232075	6	2.33016e-12
OID21470	ENSG00000105401	ENSG00000232075	3	2.96004e-11
OID20244	ENSG00000198848	ENSG00000232075	19	8.32105e-21
OID20865	ENSG00000130638	ENSG00000232075	9	5.45373e-14
OID20877	ENSG00000125952	ENSG00000232075	6	3.36281e-14
OID31322	ENSG00000149257	ENSG00000232075	23	1.09939e-22
OID21122	ENSG00000102181	ENSG00000232075	7	6.93329e-14
OID30811	ENSG00000132639	ENSG00000232075	1	3.68319e-11
OID30485	ENSG00000135218	ENSG00000232075	16	2.29383e-19
OID21120	ENSG00000112195	ENSG00000232075	4	2.27486e-14
OID30216	ENSG00000150995	ENSG00000232075	26	1.2947e-24
OID21375	ENSG00000068903	ENSG00000232075	16	2.41781e-16
OID20546	ENSG00000006606	ENSG00000232075	2	2.18326e-10
OID20722	ENSG00000214253	ENSG00000232075	4	5.67117e-12
OID20142	ENSG00000176978	ENSG00000232075	7	4.65127e-17
OID20225	ENSG00000185015	ENSG00000232075	2	8.69682e-11
OID21061	ENSG00000165682	ENSG00000232075	30	9.39494e-28
OID21356	ENSG00000123836	ENSG00000232075	6	1.71535e-13
OID20412	ENSG00000271503	ENSG00000232075	35	2.92369e-50
OID31459	ENSG00000112818	ENSG00000232075	8	2.78712e-14
OID21028	ENSG00000166311	ENSG00000232075	28	2.07419e-30
OID21503	ENSG00000110013	ENSG00000232075	31	5.94891e-37
OID21508	ENSG00000122121	ENSG00000232075	13	7.4344e-14
OID20269	ENSG00000105976	ENSG00000232075	21	3.50593e-22
OID30605	ENSG00000134308	ENSG00000232075	4	6.74844e-12
OID20528	ENSG00000091409	ENSG00000232075	4	8.76415e-12
OID20903	ENSG00000115866	ENSG00000232075	1	1.38594e-10
OID21239	ENSG00000151702	ENSG00000232075	4	9.13307e-12
OID20875	ENSG00000182134	ENSG00000232075	3	6.18922e-12
OID31464	ENSG00000171502	ENSG00000232075	1	3.48058e-12
OID30578	ENSG00000089248	ENSG00000232075	2	4.87588e-11
OID30349	ENSG00000069122	ENSG00000232075	18	7.11633e-23
OID20870	ENSG00000139546	ENSG00000232075	3	1.18138e-10
OID20689	ENSG00000182156	ENSG00000232075	11	1.77624e-16
OID20679	ENSG00000109861	ENSG00000232075	4	1.06918e-13
OID21513	ENSG00000175806	ENSG00000232075	4	7.62088e-12
OID20310	ENSG00000142949	ENSG00000232075	5	2.77731e-16
OID20931	ENSG00000138744	ENSG00000232075	19	9.8745e-22
OID20552	ENSG00000108984	ENSG00000232075	5	6.81249e-13
OID20992	ENSG00000033170	ENSG00000232075	8	1.15588e-16
OID20397	ENSG00000125810	ENSG00000232075	1	9.27213e-11
OID20779	ENSG00000204420	ENSG00000232075	12	3.38714e-18
OID20937	ENSG00000096060	ENSG00000232075	2	7.71856e-11
OID30348	ENSG00000108950	ENSG00000232075	6	1.83672e-14
OID21169	ENSG00000134222	ENSG00000232075	1	9.34587e-11
OID21288	ENSG00000178802	ENSG00000232075	4	6.6065e-13
OID31458	ENSG00000106976	ENSG00000232075	14	1.45443e-17
OID30721	ENSG00000139178	ENSG00000232075	11	7.29165e-20
OID30782	ENSG00000118271	ENSG00000232075	2	3.74981e-13
OID20202	ENSG00000263761	ENSG00000232075	19	4.72846e-21
OID30360	ENSG00000187118	ENSG00000232075	3	8.6535e-12
OID21091	ENSG00000088053	ENSG00000232075	3	1.73936e-11
OID20613	ENSG00000124875	ENSG00000232075	14	2.91921e-18
OID30247	ENSG00000116675	ENSG00000232075	27	2.22065e-23
OID31413	ENSG00000100147	ENSG00000232075	16	2.03253e-15
OID31119	ENSG00000114302	ENSG00000232075	2	1.35472e-10
OID30272	ENSG00000205758	ENSG00000232075	12	2.23854e-15
OID31009	ENSG00000112419	ENSG00000232075	2	3.74e-11
OID20464	ENSG00000107562	ENSG00000232075	7	3.8167e-15
OID30373	ENSG00000176697	ENSG00000232075	30	4.86003e-35
OID20533	ENSG00000132109	ENSG00000232075	1	1.00389e-10
OID31452	ENSG00000166140	ENSG00000232075	22	3.93503e-23
OID30525	ENSG00000104765	ENSG00000232075	1	2.9683e-11
OID30179	ENSG00000137948	ENSG00000232075	1	7.43872e-12
OID31054	ENSG00000136854	ENSG00000232075	25	3.60262e-22
OID21465	ENSG00000113070	ENSG00000232075	36	4.28533e-95
OID20281	ENSG00000186910	ENSG00000232075	33	5.73191e-25
OID20502	ENSG00000135250	ENSG00000232075	11	5.81882e-17
OID20607	ENSG00000066294	ENSG00000232075	22	5.10018e-21
OID21199	ENSG00000174808	ENSG00000232075	8	1.4132e-13
OID21231	ENSG00000159921	ENSG00000232075	4	3.49789e-11
OID30358	ENSG00000134809	ENSG00000232075	2	1.74625e-10
OID30785	ENSG00000122194	ENSG00000232075	1	1.69992e-10
OID21066	ENSG00000107984	ENSG00000232075	36	2.29284e-65
OID30716	ENSG00000134389	ENSG00000232075	21	1.34266e-18
OID20379	ENSG00000174175	ENSG00000232075	12	2.09351e-17
OID20827	ENSG00000108861	ENSG00000232075	8	6.34478e-15
OID30609	ENSG00000101150	ENSG00000232075	2	1.42741e-10
OID30575	ENSG00000163217	ENSG00000232075	1	4.83859e-13
OID21093	ENSG00000175189	ENSG00000232075	3	7.41184e-13
OID21080	ENSG00000135535	ENSG00000232075	6	6.59794e-16
OID21114	ENSG00000291237	ENSG00000232075	1	1.93403e-10
OID30587	ENSG00000130635	ENSG00000232075	5	1.54179e-12
OID21217	ENSG00000110330	ENSG00000232075	2	1.33351e-11
OID20150	ENSG00000147592	ENSG00000232075	2	1.11904e-10
OID21047	ENSG00000101405	ENSG00000232075	16	1.78262e-18
OID30556	ENSG00000150637	ENSG00000232075	1	1.06876e-10
OID21524	ENSG00000150630	ENSG00000232075	13	1.96629e-18
OID30325	ENSG00000090565	ENSG00000232075	2	1.89496e-11
OID21529	ENSG00000110195	ENSG00000232075	1	1.30564e-11
OID21348	ENSG00000176105	ENSG00000232075	2	1.39534e-10
OID30174	ENSG00000203618	ENSG00000232075	33	3.62855e-42
OID30659	ENSG00000184924	ENSG00000232075	2	1.30547e-10
OID30344	ENSG00000142657	ENSG00000232075	2	2.77496e-10
OID20707	ENSG00000145050	ENSG00000232075	4	5.0446e-12
OID21320	ENSG00000198954	ENSG00000232075	9	7.628e-14
OID20313	ENSG00000197461	ENSG00000232075	32	3.77282e-41
OID30636	ENSG00000169895	ENSG00000232075	8	3.56804e-14
OID30623	ENSG00000100938	ENSG00000232075	4	1.25388e-11
OID20553	ENSG00000122643	ENSG00000232075	9	9.61103e-15
OID21414	ENSG00000064012	ENSG00000232075	7	1.13738e-12
OID20589	ENSG00000186834	ENSG00000232075	3	1.85083e-11
OID30283	ENSG00000162174	ENSG00000232075	14	6.4124e-18
OID20856	ENSG00000087088	ENSG00000232075	1	2.76391e-10
OID31484	ENSG00000198585	ENSG00000232075	4	4.35535e-12
OID20640	ENSG00000213658	ENSG00000232075	10	7.86944e-16
OID31462	ENSG00000100580	ENSG00000232075	2	2.37104e-11
OID20677	ENSG00000146904	ENSG00000232075	35	5.65829e-45
OID21474	ENSG00000057019	ENSG00000232075	2	3.63122e-11
OID21430	ENSG00000169429	ENSG00000232075	32	1.4279e-30
OID21236	ENSG00000130772	ENSG00000232075	2	2.32869e-11
OID20720	ENSG00000167642	ENSG00000232075	29	5.04131e-29
OID31418	ENSG00000166949	ENSG00000232075	1	9.89884e-11
OID20417	ENSG00000120708	ENSG00000232075	1	2.49974e-10
OID20762	ENSG00000163739	ENSG00000232075	30	4.83088e-26
OID20577	ENSG00000198001	ENSG00000232075	1	1.63581e-10
OID20513	ENSG00000153094	ENSG00000232075	16	1.18376e-20
OID21118	ENSG00000034510	ENSG00000232075	7	2.46839e-12
OID30354	ENSG00000041353	ENSG00000232075	4	4.20288e-12
OID21040	ENSG00000019582	ENSG00000232080	2	6.17602e-36
OID30470	ENSG00000067369	ENSG00000232080	1	3.33328e-37
OID30183	ENSG00000009307	ENSG00000232080	1	4.8128e-18
OID30913	ENSG00000114115	ENSG00000232080	1	3.99094e-11
OID20101	ENSG00000136244	ENSG00000232080	1	6.07376e-12
OID20657	ENSG00000153208	ENSG00000232080	1	9.76977e-13
OID31197	ENSG00000111412	ENSG00000232080	1	1.67205e-14
OID20172	ENSG00000163534	ENSG00000232080	1	1.07615e-10
OID20273	ENSG00000170017	ENSG00000232080	1	1.36557e-10
OID20541	ENSG00000096395	ENSG00000232080	1	1.39284e-16
OID20586	ENSG00000226979	ENSG00000232080	1	2.97255e-49
OID31008	ENSG00000087460	ENSG00000232080	1	1.64588e-16
OID31101	ENSG00000120594	ENSG00000232080	1	7.87336e-104
OID31421	ENSG00000106635	ENSG00000232080	1	2.79075e-12
OID20562	ENSG00000164136	ENSG00000232080	2	4.54632e-19
OID21063	ENSG00000038945	ENSG00000232080	1	4.15249e-11
OID20666	ENSG00000113302	ENSG00000232080	1	7.34144e-12
OID21328	ENSG00000241399	ENSG00000232080	1	1.07653e-13
OID20976	ENSG00000006210	ENSG00000232080	2	4.79383e-26
OID20697	ENSG00000169245	ENSG00000232080	1	9.47989e-17
OID20532	ENSG00000204592	ENSG00000232080	2	1.1606e-123
OID20260	ENSG00000123146	ENSG00000232080	1	2.79336e-10
OID20713	ENSG00000112763	ENSG00000232080	2	7.13272e-16
OID21234	ENSG00000204472	ENSG00000232080	1	6.78264e-11
OID21298	ENSG00000116031	ENSG00000232080	1	5.73559e-20
OID20593	ENSG00000204516	ENSG00000232080	2	4.43792e-94
OID20780	ENSG00000086062	ENSG00000232080	1	5.6436e-19
OID20321	ENSG00000026297	ENSG00000232080	2	2.81163e-28
OID31412	ENSG00000103274	ENSG00000232080	1	5.65462e-13
OID21473	ENSG00000103066	ENSG00000232080	1	1.58671e-11
OID21059	ENSG00000163956	ENSG00000232080	1	1.47724e-14
OID30182	ENSG00000187867	ENSG00000232080	1	2.73442e-19
OID20945	ENSG00000154589	ENSG00000232080	1	1.48607e-13
OID30280	ENSG00000091136	ENSG00000232080	1	5.34803e-19
OID20393	ENSG00000117322	ENSG00000232080	1	6.14205e-65
OID30507	ENSG00000157110	ENSG00000232080	1	6.04557e-12
OID21132	ENSG00000115523	ENSG00000232080	1	6.61047e-11
OID20429	ENSG00000186818	ENSG00000232080	1	1.85646e-49
OID30262	ENSG00000198162	ENSG00000232080	1	9.92184e-12
OID20584	ENSG00000010610	ENSG00000232080	1	9.29611e-19
OID30725	ENSG00000166710	ENSG00000232080	2	1.59537e-45
OID20277	ENSG00000076662	ENSG00000232080	1	2.74895e-14
OID21018	ENSG00000153563	ENSG00000232080	1	1.95131e-40
OID21435	ENSG00000106066	ENSG00000232080	2	4.60728e-91
OID20375	ENSG00000145850	ENSG00000232080	1	1.41526e-18
OID20637	ENSG00000012124	ENSG00000232080	1	1.60701e-40
OID30108	ENSG00000155657	ENSG00000232080	1	1.46017e-12
OID20417	ENSG00000120708	ENSG00000232080	1	1.46895e-14
OID31025	ENSG00000100167	ENSG00000232080	1	9.73737e-20
OID21107	ENSG00000168477	ENSG00000232080	1	2.56975e-10
OID30911	ENSG00000152910	ENSG00000232080	1	6.66616e-23
OID31209	ENSG00000065485	ENSG00000232080	1	1.89112e-29
OID30641	ENSG00000137101	ENSG00000232080	1	1.1515e-17
OID31177	ENSG00000084764	ENSG00000232080	1	1.94425e-40
OID20667	ENSG00000204539	ENSG00000232080	1	9.62865e-117
OID21133	ENSG00000104921	ENSG00000232080	1	4.89159e-19
OID20653	ENSG00000186827	ENSG00000232080	2	3.28633e-24
OID20601	ENSG00000091181	ENSG00000232080	1	2.91534e-11
OID31444	ENSG00000232119	ENSG00000232080	1	4.95226e-15
OID30998	ENSG00000079462	ENSG00000232080	1	3.87246e-34
OID30872	ENSG00000091164	ENSG00000232080	1	1.64131e-27
OID31488	ENSG00000168615	ENSG00000232080	1	3.32745e-14
OID31126	ENSG00000105519	ENSG00000232080	2	1.31839e-215
OID21196	ENSG00000243772	ENSG00000232080	2	7.12974e-84
OID30141	ENSG00000205693	ENSG00000232080	1	2.83119e-22
OID30830	ENSG00000043093	ENSG00000232080	1	3.06782e-16
OID20214	ENSG00000133661	ENSG00000232080	1	1.76546e-16
OID20911	ENSG00000136244	ENSG00000232080	1	1.34977e-15
OID21427	ENSG00000143536	ENSG00000232080	1	3.5255e-15
OID30422	ENSG00000081985	ENSG00000232080	1	1.85421e-12
OID20267	ENSG00000134460	ENSG00000232080	1	2.59263e-14
OID30273	ENSG00000164303	ENSG00000232080	1	6.4396e-14
OID20540	ENSG00000186470	ENSG00000232080	2	2.46608e-19
OID20563	ENSG00000136244	ENSG00000232080	1	1.41614e-11
OID31383	ENSG00000227507	ENSG00000232080	1	5.10863e-14
OID20606	ENSG00000113594	ENSG00000232080	1	5.29506e-18
OID30936	ENSG00000196465	ENSG00000232080	1	4.18154e-13
OID30550	ENSG00000174827	ENSG00000232080	1	1.38344e-13
OID20963	ENSG00000167419	ENSG00000232080	1	1.44923e-10
OID21153	ENSG00000149090	ENSG00000232080	2	1.85183e-19
OID20371	ENSG00000160180	ENSG00000232080	2	6.82324e-35
OID31403	ENSG00000042088	ENSG00000232080	1	6.27326e-20
OID20663	ENSG00000145649	ENSG00000232080	2	4.29285e-21
OID31048	ENSG00000206503	ENSG00000232080	2	7.97468e-85
OID31354	ENSG00000117691	ENSG00000232080	1	8.19185e-20
OID30956	ENSG00000186063	ENSG00000232080	1	3.61532e-11
OID30081	ENSG00000109814	ENSG00000232080	1	6.07184e-13
OID30062	ENSG00000058668	ENSG00000232080	1	1.74858e-11
OID21276	ENSG00000136244	ENSG00000232080	1	7.65695e-14
OID31080	ENSG00000204348	ENSG00000232080	1	7.55771e-42
OID20494	ENSG00000132465	ENSG00000232080	2	4.05926e-12
OID31321	ENSG00000063978	ENSG00000232080	1	2.81073e-12
OID30775	ENSG00000073754	ENSG00000232080	1	3.18126e-18
OID20968	ENSG00000162998	ENSG00000232080	1	2.22667e-10
OID30452	ENSG00000116473	ENSG00000232080	1	1.46239e-13
OID21049	ENSG00000120949	ENSG00000232080	1	1.39975e-12
OID20679	ENSG00000109861	ENSG00000232080	1	1.43454e-10
OID30517	ENSG00000107165	ENSG00000232080	1	1.64673e-12
OID30662	ENSG00000069188	ENSG00000232080	1	1.94876e-19
OID31268	ENSG00000046651	ENSG00000232080	1	2.17589e-10
OID21483	ENSG00000158481	ENSG00000232080	2	1.90571e-20
OID30467	ENSG00000106299	ENSG00000232080	1	4.77008e-12
OID20939	ENSG00000127578	ENSG00000232080	1	3.92747e-14
OID20321	ENSG00000026297	ENSG00000232082	1	1.2498e-24
OID31449	ENSG00000198900	ENSG00000232093	1	2.21439e-10
OID30577	ENSG00000161055	ENSG00000232093	2	2.88421e-25
OID31105	ENSG00000163032	ENSG00000232093	1	1.00546e-10
OID21395	ENSG00000101323	ENSG00000232093	1	6.43128e-11
OID20109	ENSG00000143537	ENSG00000232093	5	0
OID21125	ENSG00000169242	ENSG00000232093	7	1.6471e-118
OID21455	ENSG00000143321	ENSG00000232093	1	3.92253e-11
OID20560	ENSG00000110876	ENSG00000232093	4	5.31558e-35
OID20708	ENSG00000167656	ENSG00000232093	2	6.09944e-12
OID20139	ENSG00000172482	ENSG00000232093	1	1.38283e-11
OID20787	ENSG00000160181	ENSG00000232093	1	4.24835e-15
OID21383	ENSG00000163283	ENSG00000232093	1	4.7741e-14
OID21332	ENSG00000116521	ENSG00000232093	1	4.932e-11
OID20682	ENSG00000143627	ENSG00000232093	10	3.50958e-17
OID21307	ENSG00000196549	ENSG00000232093	1	3.94917e-12
OID21154	ENSG00000160182	ENSG00000232093	1	1.4945e-18
OID21422	ENSG00000113249	ENSG00000232093	1	2.13384e-12
OID20850	ENSG00000163344	ENSG00000232093	4	1.0826e-15
OID30221	ENSG00000262484	ENSG00000232093	6	5.07706e-22
OID30715	ENSG00000096006	ENSG00000232098	2	5.02945e-24
OID30771	ENSG00000121410	ENSG00000232098	8	8.87891e-46
OID20575	ENSG00000117594	ENSG00000232098	4	1.93035e-15
OID31517	ENSG00000139278	ENSG00000232098	1	7.16538e-11
OID30202	ENSG00000169900	ENSG00000232098	1	4.72754e-12
OID20777	ENSG00000105852	ENSG00000232098	13	2.21551e-54
OID20285	ENSG00000106780	ENSG00000232098	7	1.4352e-14
OID20316	ENSG00000026103	ENSG00000232110	1	4.3378e-12
OID20665	ENSG00000117560	ENSG00000232110	1	2.68048e-25
OID30266	ENSG00000182333	ENSG00000232110	1	1.07777e-19
OID31283	ENSG00000119917	ENSG00000232110	2	5.50997e-15
OID20654	ENSG00000173372	ENSG00000232110	1	2.65764e-15
OID30153	ENSG00000229453	ENSG00000232112	1	1.35e-145
OID20816	ENSG00000241186	ENSG00000232112	1	8.42935e-33
OID30713	ENSG00000173531	ENSG00000232112	2	2.186e-279
OID30387	ENSG00000164054	ENSG00000232112	1	2.38146e-19
OID20605	ENSG00000008517	ENSG00000232118	1	2.0354e-11
OID31509	ENSG00000101446	ENSG00000232135	1	1.79027e-32
OID20724	ENSG00000101017	ENSG00000232135	1	1.05057e-29
OID31131	ENSG00000163209	ENSG00000232176	2	6.91593e-12
OID21427	ENSG00000143536	ENSG00000232176	1	1.46911e-10
OID21490	ENSG00000143217	ENSG00000232188	1	6.52862e-42
OID20670	ENSG00000122224	ENSG00000232188	1	0
OID30334	ENSG00000205221	ENSG00000232188	1	6.78844e-11
OID20391	ENSG00000143226	ENSG00000232188	1	1.71557e-28
OID30586	ENSG00000166086	ENSG00000232215	1	4.8154e-11
OID30925	ENSG00000146425	ENSG00000232215	2	2.14606e-45
OID30235	ENSG00000163162	ENSG00000232216	1	4.33671e-20
OID31269	ENSG00000128534	ENSG00000232216	1	8.0628e-28
OID30836	ENSG00000088387	ENSG00000232216	1	2.4773e-11
OID31001	ENSG00000152492	ENSG00000232216	1	6.34019e-17
OID31190	ENSG00000100852	ENSG00000232216	1	1.76161e-30
OID31459	ENSG00000112818	ENSG00000232230	1	5.44499e-36
OID20279	ENSG00000095713	ENSG00000232233	1	2.31661e-17
OID30748	ENSG00000181092	ENSG00000232233	2	4.07201e-72
OID20513	ENSG00000153094	ENSG00000232233	1	2.51673e-11
OID30706	ENSG00000145192	ENSG00000232233	1	4.65421e-23
OID30550	ENSG00000174827	ENSG00000232233	1	2.84416e-13
OID30760	ENSG00000164344	ENSG00000232233	2	2.24033e-74
OID31151	ENSG00000188175	ENSG00000232233	1	1.00736e-10
OID30770	ENSG00000113905	ENSG00000232233	1	8.98432e-25
OID20608	ENSG00000175582	ENSG00000232233	1	3.46329e-11
OID20404	ENSG00000090512	ENSG00000232233	2	2.08268e-26
OID30773	ENSG00000088926	ENSG00000232233	2	3.023e-116
OID20541	ENSG00000096395	ENSG00000232241	1	2.53295e-15
OID21432	ENSG00000162836	ENSG00000232265	1	1.12625e-18
OID20938	ENSG00000169218	ENSG00000232273	5	1.48516e-201
OID20924	ENSG00000152377	ENSG00000232284	1	6.14104e-16
OID30619	ENSG00000163703	ENSG00000232287	1	1.13271e-29
OID31008	ENSG00000087460	ENSG00000232300	1	1.96444e-11
OID31483	ENSG00000174837	ENSG00000232300	4	5.35479e-15
OID30643	ENSG00000103174	ENSG00000232300	3	1.02553e-16
OID30740	ENSG00000211677	ENSG00000232300	3	7.13878e-12
OID30217	ENSG00000167186	ENSG00000232300	2	1.49246e-13
OID20277	ENSG00000076662	ENSG00000232300	5	2.91821e-17
OID20369	ENSG00000072274	ENSG00000232300	2	5.63033e-14
OID20702	ENSG00000240505	ENSG00000232300	4	4.99572e-14
OID20126	ENSG00000105205	ENSG00000232300	5	1.33077e-15
OID21055	ENSG00000130287	ENSG00000232300	1	4.045e-11
OID21397	ENSG00000177106	ENSG00000232300	1	1.27053e-10
OID30362	ENSG00000086548	ENSG00000232300	6	9.14361e-14
OID21111	ENSG00000143297	ENSG00000232300	4	3.70593e-13
OID20511	ENSG00000125650	ENSG00000232300	4	4.428e-13
OID21492	ENSG00000111261	ENSG00000232300	1	1.9265e-11
OID20389	ENSG00000131471	ENSG00000232300	2	6.2937e-12
OID21108	ENSG00000156535	ENSG00000232300	3	5.22401e-14
OID20728	ENSG00000104112	ENSG00000232300	2	8.17459e-12
OID31407	ENSG00000127318	ENSG00000232300	1	7.82253e-12
OID21407	ENSG00000129437	ENSG00000232300	3	1.52747e-17
OID20214	ENSG00000133661	ENSG00000232300	6	1.0015e-15
OID31440	ENSG00000238083	ENSG00000232300	9	0
OID20605	ENSG00000008517	ENSG00000232300	1	6.06821e-11
OID21527	ENSG00000139193	ENSG00000232300	1	1.13162e-10
OID21029	ENSG00000130303	ENSG00000232300	4	2.55482e-13
OID20547	ENSG00000198178	ENSG00000232300	5	5.31727e-15
OID20688	ENSG00000149021	ENSG00000232300	8	2.20377e-25
OID20639	ENSG00000132704	ENSG00000232300	5	7.36898e-16
OID30710	ENSG00000117151	ENSG00000232300	2	5.29548e-12
OID30086	ENSG00000132744	ENSG00000232300	3	2.55289e-14
OID21098	ENSG00000099994	ENSG00000232300	2	2.35105e-11
OID21325	ENSG00000175065	ENSG00000232300	11	1.15138e-45
OID21062	ENSG00000165457	ENSG00000232300	1	1.38583e-13
OID30513	ENSG00000134940	ENSG00000232300	2	6.79885e-17
OID21238	ENSG00000004897	ENSG00000232300	1	8.88184e-11
OID30589	ENSG00000048462	ENSG00000232300	5	4.5875e-14
OID30651	ENSG00000234465	ENSG00000232300	3	2.17922e-12
OID20949	ENSG00000170266	ENSG00000232300	2	2.64919e-14
OID20416	ENSG00000137563	ENSG00000232300	6	5.78637e-17
OID20501	ENSG00000205186	ENSG00000232300	4	1.21252e-15
OID20580	ENSG00000054219	ENSG00000232300	1	1.8935e-12
OID30775	ENSG00000073754	ENSG00000232300	1	1.9712e-10
OID20204	ENSG00000167941	ENSG00000232300	2	2.75882e-12
OID20638	ENSG00000078081	ENSG00000232300	1	1.51456e-10
OID20360	ENSG00000177575	ENSG00000232300	1	1.63212e-12
OID21226	ENSG00000107201	ENSG00000232303	10	6.14915e-222
OID20406	ENSG00000197635	ENSG00000232320	2	1.96704e-83
OID20580	ENSG00000054219	ENSG00000232320	3	1.4269e-124
OID30322	ENSG00000121898	ENSG00000232334	1	6.92806e-129
OID20714	ENSG00000176974	ENSG00000232344	5	1.40933e-122
OID21094	ENSG00000100100	ENSG00000232346	1	2.31955e-16
OID20684	ENSG00000100234	ENSG00000232346	1	0
OID30713	ENSG00000173531	ENSG00000232352	1	2.59094e-14
OID30109	ENSG00000144649	ENSG00000232354	1	4.67158e-39
OID20745	ENSG00000102970	ENSG00000232354	1	5.99864e-18
OID20668	ENSG00000172156	ENSG00000232354	1	1.72563e-14
OID20509	ENSG00000122711	ENSG00000232354	3	7.07917e-14
OID30295	ENSG00000136542	ENSG00000232388	2	7.56202e-11
OID30580	ENSG00000125821	ENSG00000232388	30	8.49081e-128
OID20974	ENSG00000135298	ENSG00000232389	1	9.09054e-18
OID31103	ENSG00000153802	ENSG00000232398	2	3.29615e-11
OID20896	ENSG00000106541	ENSG00000232400	1	4.89376e-15
OID30149	ENSG00000101000	ENSG00000232406	2	9.11057e-30
OID20402	ENSG00000115718	ENSG00000232406	3	5.98162e-30
OID21108	ENSG00000156535	ENSG00000232422	1	2.57957e-24
OID31032	ENSG00000177984	ENSG00000232434	1	2.10901e-28
OID30231	ENSG00000165689	ENSG00000232434	1	1.47373e-43
OID30719	ENSG00000021852	ENSG00000232434	1	6.94166e-14
OID30591	ENSG00000148362	ENSG00000232434	1	2.10197e-20
OID31342	ENSG00000177943	ENSG00000232434	1	6.96496e-22
OID20507	ENSG00000127191	ENSG00000232434	1	1.7786e-15
OID20964	ENSG00000243509	ENSG00000232442	5	0
OID20197	ENSG00000121716	ENSG00000232445	13	1.09106e-23
OID21129	ENSG00000085514	ENSG00000232445	10	6.09784e-19
OID30498	ENSG00000188761	ENSG00000232450	5	2.36123e-21
OID21447	ENSG00000184292	ENSG00000232453	2	2.48969e-21
OID20255	ENSG00000069702	ENSG00000232453	1	2.96861e-11
OID20155	ENSG00000137142	ENSG00000232454	1	1.11701e-10
OID21342	ENSG00000142627	ENSG00000232456	10	9.5443e-37
OID20125	ENSG00000120937	ENSG00000232456	1	3.81246e-11
OID31440	ENSG00000238083	ENSG00000232457	21	0
OID20547	ENSG00000198178	ENSG00000232460	1	3.99585e-25
OID20394	ENSG00000093072	ENSG00000232479	1	5.51039e-16
OID30717	ENSG00000114200	ENSG00000232479	1	3.32941e-26
OID20375	ENSG00000145850	ENSG00000232479	1	5.99697e-20
OID30280	ENSG00000091136	ENSG00000232479	1	3.05905e-19
OID31417	ENSG00000092969	ENSG00000232480	1	1.19638e-11
OID30228	ENSG00000115425	ENSG00000232485	3	4.65027e-26
OID30717	ENSG00000114200	ENSG00000232485	1	9.09647e-17
OID20296	ENSG00000169919	ENSG00000232491	1	9.73777e-16
OID20644	ENSG00000126432	ENSG00000232500	1	9.84833e-14
OID20834	ENSG00000164867	ENSG00000232504	1	1.1328e-12
OID31397	ENSG00000132305	ENSG00000232504	3	2.06149e-26
OID21018	ENSG00000153563	ENSG00000232504	3	3.13041e-13
OID31426	ENSG00000159685	ENSG00000232504	1	2.65718e-11
OID20277	ENSG00000076662	ENSG00000232520	2	2.38188e-15
OID30281	ENSG00000156966	ENSG00000232520	2	7.38764e-16
OID30460	ENSG00000082175	ENSG00000232528	1	2.48535e-36
OID20739	ENSG00000101307	ENSG00000232528	3	8.08849e-33
OID30871	ENSG00000050327	ENSG00000232533	2	1.47828e-11
OID20677	ENSG00000146904	ENSG00000232533	4	6.25877e-50
OID31097	ENSG00000133433	ENSG00000232545	5	1.38491e-54
OID20909	ENSG00000099998	ENSG00000232545	4	6.45162e-148
OID21098	ENSG00000099994	ENSG00000232545	1	1.00191e-208
OID20296	ENSG00000169919	ENSG00000232546	28	8.51557e-101
OID20406	ENSG00000197635	ENSG00000232546	3	7.54049e-12
OID21388	ENSG00000122585	ENSG00000232553	1	5.53055e-11
OID20173	ENSG00000136235	ENSG00000232553	1	1.69602e-10
OID20275	ENSG00000263639	ENSG00000232554	4	7.37734e-138
OID30676	ENSG00000164530	ENSG00000232598	1	5.84902e-19
OID30201	ENSG00000178814	ENSG00000232600	1	9.8594e-13
OID30345	ENSG00000158825	ENSG00000232600	1	1.22446e-12
OID30250	ENSG00000261150	ENSG00000232600	12	6.15882e-134
OID30406	ENSG00000104324	ENSG00000232600	3	9.65823e-11
OID21394	ENSG00000105492	ENSG00000232629	1	3.51677e-11
OID31456	ENSG00000169851	ENSG00000232629	1	1.4121e-12
OID21293	ENSG00000123384	ENSG00000232629	30	5.69666e-44
OID30733	ENSG00000110244	ENSG00000232629	27	4.60456e-18
OID21214	ENSG00000158714	ENSG00000232629	26	5.87147e-17
OID30810	ENSG00000156298	ENSG00000232629	39	1.58597e-26
OID30884	ENSG00000236279	ENSG00000232629	1	2.19373e-18
OID30697	ENSG00000203710	ENSG00000232629	3	1.11212e-12
OID31356	ENSG00000180198	ENSG00000232629	1	1.39974e-10
OID30183	ENSG00000009307	ENSG00000232629	5	6.45336e-35
OID30470	ENSG00000067369	ENSG00000232629	16	2.72568e-29
OID21341	ENSG00000100554	ENSG00000232629	38	5.39892e-21
OID21496	ENSG00000120156	ENSG00000232629	37	1.01617e-24
OID21449	ENSG00000110448	ENSG00000232629	19	3.12398e-15
OID30329	ENSG00000135838	ENSG00000232629	37	4.5698e-26
OID20562	ENSG00000164136	ENSG00000232629	1	1.17933e-19
OID30911	ENSG00000152910	ENSG00000232629	17	2.3672e-38
OID21418	ENSG00000186407	ENSG00000232629	11	3.40175e-13
OID20460	ENSG00000143816	ENSG00000232629	4	5.55119e-22
OID21427	ENSG00000143536	ENSG00000232629	35	8.70964e-25
OID20752	ENSG00000162438	ENSG00000232629	4	1.30937e-18
OID30689	ENSG00000169413	ENSG00000232629	25	4.20866e-26
OID30479	ENSG00000131323	ENSG00000232629	40	2.73382e-37
OID20571	ENSG00000160801	ENSG00000232629	2	1.27547e-12
OID21196	ENSG00000243772	ENSG00000232629	38	3.17365e-140
OID30830	ENSG00000043093	ENSG00000232629	2	5.50324e-22
OID21063	ENSG00000038945	ENSG00000232629	1	1.06102e-10
OID20788	ENSG00000163734	ENSG00000232629	27	3.17086e-17
OID20586	ENSG00000226979	ENSG00000232629	13	5.39128e-45
OID30936	ENSG00000196465	ENSG00000232629	7	5.65294e-26
OID20520	ENSG00000204287	ENSG00000232629	9	0
OID21083	ENSG00000149968	ENSG00000232629	19	1.13825e-12
OID20569	ENSG00000151882	ENSG00000232629	18	3.8266e-14
OID20228	ENSG00000135047	ENSG00000232629	11	1.1351e-13
OID20686	ENSG00000137077	ENSG00000232629	3	1.15764e-23
OID20482	ENSG00000271605	ENSG00000232629	1	2.63978e-12
OID21443	ENSG00000166450	ENSG00000232629	2	8.7914e-14
OID20101	ENSG00000136244	ENSG00000232629	1	4.40032e-13
OID31127	ENSG00000164694	ENSG00000232629	6	1.14595e-12
OID30579	ENSG00000173706	ENSG00000232629	24	3.4634e-18
OID21354	ENSG00000130226	ENSG00000232629	14	4.29723e-13
OID31103	ENSG00000153802	ENSG00000232629	2	8.80976e-14
OID21333	ENSG00000175489	ENSG00000232629	1	1.68948e-20
OID30699	ENSG00000229183	ENSG00000232629	3	2.75951e-12
OID20469	ENSG00000112115	ENSG00000232629	5	2.99454e-12
OID21392	ENSG00000109472	ENSG00000232629	3	1.76988e-10
OID30116	ENSG00000169418	ENSG00000232629	33	1.37503e-20
OID30416	ENSG00000185896	ENSG00000232629	1	2.69115e-10
OID21018	ENSG00000153563	ENSG00000232629	35	7.51715e-44
OID31101	ENSG00000120594	ENSG00000232629	42	1.07458e-125
OID20906	ENSG00000141293	ENSG00000232629	1	2.73096e-11
OID21030	ENSG00000172724	ENSG00000232629	40	2.53354e-85
OID21328	ENSG00000241399	ENSG00000232629	1	7.01085e-11
OID20541	ENSG00000096395	ENSG00000232629	1	1.22311e-18
OID30087	ENSG00000007171	ENSG00000232629	1	5.71743e-13
OID31089	ENSG00000067715	ENSG00000232629	7	5.28349e-13
OID20396	ENSG00000162692	ENSG00000232629	7	7.56728e-14
OID21040	ENSG00000019582	ENSG00000232629	42	6.69601e-147
OID21052	ENSG00000146072	ENSG00000232629	2	7.38012e-14
OID21261	ENSG00000136698	ENSG00000232629	8	2.44227e-15
OID31197	ENSG00000111412	ENSG00000232629	3	9.68153e-25
OID30783	ENSG00000091513	ENSG00000232629	23	7.89579e-20
OID30913	ENSG00000114115	ENSG00000232629	2	3.9194e-20
OID20214	ENSG00000133661	ENSG00000232629	6	5.07807e-35
OID30641	ENSG00000137101	ENSG00000232629	33	8.26831e-28
OID21423	ENSG00000143641	ENSG00000232629	34	2.803e-17
OID20394	ENSG00000093072	ENSG00000232629	10	4.51771e-19
OID21049	ENSG00000120949	ENSG00000232629	7	2.07253e-15
OID21342	ENSG00000142627	ENSG00000232629	5	4.74582e-18
OID20976	ENSG00000006210	ENSG00000232629	6	2.87501e-17
OID31199	ENSG00000189064	ENSG00000232629	1	1.75111e-10
OID20321	ENSG00000026297	ENSG00000232629	36	1.83832e-103
OID20985	ENSG00000049249	ENSG00000232629	5	1.02829e-16
OID30698	ENSG00000113600	ENSG00000232629	1	4.98589e-11
OID31082	ENSG00000213809	ENSG00000232629	1	6.75172e-11
OID31160	ENSG00000123562	ENSG00000232629	1	2.99364e-16
OID31177	ENSG00000084764	ENSG00000232629	18	2.33303e-54
OID20706	ENSG00000184613	ENSG00000232629	2	5.38594e-14
OID21002	ENSG00000069764	ENSG00000232629	11	5.7919e-20
OID20998	ENSG00000132692	ENSG00000232629	16	1.03142e-16
OID21059	ENSG00000163956	ENSG00000232629	10	3.26482e-36
OID30688	ENSG00000124299	ENSG00000232629	1	1.01174e-10
OID30993	ENSG00000171587	ENSG00000232629	3	3.14068e-13
OID21234	ENSG00000204472	ENSG00000232629	1	1.6856e-10
OID30108	ENSG00000155657	ENSG00000232629	13	2.32594e-24
OID20688	ENSG00000149021	ENSG00000232629	1	3.63902e-12
OID21424	ENSG00000040608	ENSG00000232629	10	2.63797e-21
OID21298	ENSG00000116031	ENSG00000232629	39	4.81571e-73
OID31338	ENSG00000144369	ENSG00000232629	2	1.69079e-13
OID20141	ENSG00000198959	ENSG00000232629	5	4.72353e-16
OID20654	ENSG00000173372	ENSG00000232629	1	6.81213e-11
OID20532	ENSG00000204592	ENSG00000232629	17	2.94281e-86
OID21493	ENSG00000163513	ENSG00000232629	15	3.50192e-23
OID30483	ENSG00000005001	ENSG00000232629	16	1.62054e-17
OID30507	ENSG00000157110	ENSG00000232629	1	5.92172e-23
OID30784	ENSG00000126759	ENSG00000232629	7	2.36549e-14
OID30088	ENSG00000228789	ENSG00000232629	3	4.42882e-26
OID20272	ENSG00000102524	ENSG00000232629	1	6.95255e-16
OID31479	ENSG00000150316	ENSG00000232629	1	3.64065e-16
OID20584	ENSG00000010610	ENSG00000232629	8	4.10989e-21
OID21473	ENSG00000103066	ENSG00000232629	5	5.26717e-21
OID21010	ENSG00000167850	ENSG00000232629	1	9.5562e-12
OID20480	ENSG00000159958	ENSG00000232629	8	2.07473e-14
OID20679	ENSG00000109861	ENSG00000232629	1	1.85976e-11
OID30916	ENSG00000167791	ENSG00000232629	1	3.67971e-12
OID21155	ENSG00000067182	ENSG00000232629	6	1.15674e-14
OID20732	ENSG00000170476	ENSG00000232629	2	4.15205e-12
OID30998	ENSG00000079462	ENSG00000232629	17	2.02617e-52
OID20756	ENSG00000204305	ENSG00000232629	41	2.13829e-123
OID20273	ENSG00000170017	ENSG00000232629	3	5.86118e-13
OID31008	ENSG00000087460	ENSG00000232629	15	1.02857e-21
OID20431	ENSG00000136634	ENSG00000232629	37	1.79067e-44
OID31062	ENSG00000204120	ENSG00000232629	1	6.62866e-11
OID21458	ENSG00000107130	ENSG00000232629	1	1.95837e-10
OID30620	ENSG00000240654	ENSG00000232629	4	3.08857e-18
OID20470	ENSG00000072736	ENSG00000232629	31	1.67815e-37
OID20632	ENSG00000134539	ENSG00000232629	31	2.08655e-33
OID20477	ENSG00000124391	ENSG00000232629	2	7.45622e-12
OID20657	ENSG00000153208	ENSG00000232629	40	8.87784e-42
OID20500	ENSG00000143799	ENSG00000232629	3	7.03372e-12
OID30182	ENSG00000187867	ENSG00000232629	31	3.572e-39
OID30452	ENSG00000116473	ENSG00000232629	20	2.62087e-18
OID31209	ENSG00000065485	ENSG00000232629	10	4.97152e-43
OID31453	ENSG00000176101	ENSG00000232629	1	2.6492e-10
OID20573	ENSG00000111729	ENSG00000232629	1	2.50709e-11
OID20759	ENSG00000262655	ENSG00000232629	1	2.02749e-11
OID20610	ENSG00000277632	ENSG00000232629	19	1.90702e-15
OID20611	ENSG00000121858	ENSG00000232629	1	6.23593e-11
OID20083	ENSG00000105894	ENSG00000232629	5	3.08313e-11
OID21145	ENSG00000028137	ENSG00000232629	4	6.84797e-13
OID30646	ENSG00000160867	ENSG00000232629	1	2.15385e-10
OID20658	ENSG00000159723	ENSG00000232629	31	5.37852e-17
OID30098	ENSG00000105251	ENSG00000232629	2	6.48679e-14
OID21146	ENSG00000197081	ENSG00000232629	35	6.33249e-35
OID30820	ENSG00000067191	ENSG00000232629	1	1.80881e-11
OID20776	ENSG00000170909	ENSG00000232629	4	1.71109e-11
OID21167	ENSG00000131669	ENSG00000232629	25	3.28439e-20
OID31450	ENSG00000173465	ENSG00000232629	1	1.73351e-10
OID30628	ENSG00000196188	ENSG00000232629	8	1.31057e-16
OID20563	ENSG00000136244	ENSG00000232629	1	4.1586e-12
OID20583	ENSG00000122359	ENSG00000232629	38	2.62127e-32
OID30271	ENSG00000124357	ENSG00000232629	5	6.29153e-13
OID30517	ENSG00000107165	ENSG00000232629	2	2.83316e-19
OID30464	ENSG00000150045	ENSG00000232629	1	4.19058e-14
OID20734	ENSG00000169855	ENSG00000232629	9	1.14925e-17
OID20353	ENSG00000039068	ENSG00000232629	1	1.02707e-12
OID21377	ENSG00000109586	ENSG00000232629	16	2.15579e-19
OID30230	ENSG00000131203	ENSG00000232629	1	3.62046e-11
OID20537	ENSG00000142512	ENSG00000232629	3	4.45212e-11
OID31183	ENSG00000165283	ENSG00000232629	1	5.63046e-14
OID30426	ENSG00000115548	ENSG00000232629	10	2.00227e-17
OID20096	ENSG00000100450	ENSG00000232629	4	2.08278e-14
OID30775	ENSG00000073754	ENSG00000232629	27	5.45109e-21
OID20387	ENSG00000162747	ENSG00000232629	19	2.0016e-15
OID20429	ENSG00000186818	ENSG00000232629	20	0
OID20768	ENSG00000111321	ENSG00000232629	12	2.30636e-19
OID20236	ENSG00000163453	ENSG00000232629	39	2.2085e-30
OID30956	ENSG00000186063	ENSG00000232629	15	4.83818e-28
OID20924	ENSG00000152377	ENSG00000232629	13	1.52529e-13
OID20666	ENSG00000113302	ENSG00000232629	16	8.36441e-29
OID21330	ENSG00000168546	ENSG00000232629	2	3.76747e-14
OID31383	ENSG00000227507	ENSG00000232629	3	2.35693e-20
OID31296	ENSG00000169469	ENSG00000232629	1	2.53036e-10
OID21289	ENSG00000174938	ENSG00000232629	37	1.95747e-20
OID30643	ENSG00000103174	ENSG00000232629	10	3.19875e-15
OID21417	ENSG00000107159	ENSG00000232629	1	1.03411e-10
OID21136	ENSG00000168685	ENSG00000232629	35	1.08318e-29
OID31125	ENSG00000173674	ENSG00000232629	1	1.70346e-15
OID30439	ENSG00000096717	ENSG00000232629	12	3.02088e-16
OID30280	ENSG00000091136	ENSG00000232629	3	1.07619e-12
OID31126	ENSG00000105519	ENSG00000232629	41	9.98055e-193
OID31083	ENSG00000184502	ENSG00000232629	15	4.49796e-17
OID20984	ENSG00000104332	ENSG00000232629	3	6.06267e-11
OID21133	ENSG00000104921	ENSG00000232629	4	2.0549e-13
OID31403	ENSG00000042088	ENSG00000232629	1	4.19593e-11
OID30266	ENSG00000182333	ENSG00000232629	40	3.37341e-27
OID20277	ENSG00000076662	ENSG00000232629	35	1.94259e-54
OID20370	ENSG00000157404	ENSG00000232629	5	7.49005e-13
OID30717	ENSG00000114200	ENSG00000232629	1	4.68167e-14
OID20276	ENSG00000164733	ENSG00000232629	1	1.27023e-12
OID30582	ENSG00000147113	ENSG00000232629	27	7.39526e-16
OID30081	ENSG00000109814	ENSG00000232629	4	4.55982e-25
OID21483	ENSG00000158481	ENSG00000232629	6	1.54066e-18
OID20968	ENSG00000162998	ENSG00000232629	39	1.38234e-41
OID20375	ENSG00000145850	ENSG00000232629	37	2.01288e-41
OID21352	ENSG00000126861	ENSG00000232629	14	6.83222e-15
OID20365	ENSG00000101160	ENSG00000232629	5	9.82904e-16
OID30291	ENSG00000121594	ENSG00000232629	3	4.96742e-15
OID20605	ENSG00000008517	ENSG00000232629	1	5.195e-11
OID21368	ENSG00000142871	ENSG00000232629	6	2.38231e-11
OID20374	ENSG00000204444	ENSG00000232629	12	2.75567e-20
OID20336	ENSG00000108578	ENSG00000232629	6	3.26132e-16
OID30270	ENSG00000125977	ENSG00000232629	1	1.22669e-13
OID20491	ENSG00000108342	ENSG00000232629	1	5.78548e-11
OID20663	ENSG00000145649	ENSG00000232629	4	5.05844e-22
OID31228	ENSG00000124374	ENSG00000232629	1	4.56769e-11
OID20388	ENSG00000003436	ENSG00000232629	5	2.86669e-15
OID20134	ENSG00000079112	ENSG00000232629	1	1.13185e-10
OID30563	ENSG00000131203	ENSG00000232629	1	2.67841e-12
OID30902	ENSG00000170275	ENSG00000232629	1	8.9469e-16
OID30509	ENSG00000198951	ENSG00000232629	18	1.01622e-17
OID21390	ENSG00000129450	ENSG00000232629	36	3.78192e-35
OID20222	ENSG00000130202	ENSG00000232629	5	3.71892e-15
OID21491	ENSG00000037280	ENSG00000232629	3	6.05575e-11
OID20319	ENSG00000146648	ENSG00000232629	1	2.761e-10
OID21372	ENSG00000183844	ENSG00000232629	36	1.1949e-26
OID20764	ENSG00000011422	ENSG00000232629	3	1.77208e-14
OID21185	ENSG00000167633	ENSG00000232629	5	1.7406e-17
OID30430	ENSG00000086205	ENSG00000232629	20	1.68811e-20
OID21365	ENSG00000114113	ENSG00000232629	1	1.21467e-10
OID30062	ENSG00000058668	ENSG00000232629	3	5.64322e-26
OID20258	ENSG00000172016	ENSG00000232629	1	4.74113e-11
OID20922	ENSG00000173868	ENSG00000232629	2	1.41707e-11
OID20928	ENSG00000132514	ENSG00000232629	2	2.99186e-12
OID31414	ENSG00000170296	ENSG00000232629	41	2.01367e-53
OID31080	ENSG00000204348	ENSG00000232629	5	1.16874e-15
OID20565	ENSG00000112149	ENSG00000232629	3	1.54729e-12
OID20267	ENSG00000134460	ENSG00000232629	1	5.88169e-12
OID21464	ENSG00000156076	ENSG00000232629	11	1.27188e-14
OID30477	ENSG00000103056	ENSG00000232629	8	8.92517e-14
OID21267	ENSG00000095739	ENSG00000232629	1	5.66947e-11
OID20601	ENSG00000091181	ENSG00000232629	23	1.02562e-34
OID20731	ENSG00000095970	ENSG00000232629	2	5.13609e-13
OID20393	ENSG00000117322	ENSG00000232629	32	1.9608e-44
OID30279	ENSG00000131050	ENSG00000232629	2	1.13049e-11
OID20415	ENSG00000115386	ENSG00000232629	30	2.76152e-23
OID31392	ENSG00000116685	ENSG00000232629	1	1.02659e-11
OID21435	ENSG00000106066	ENSG00000232629	23	0
OID20494	ENSG00000132465	ENSG00000232629	1	4.49794e-13
OID21276	ENSG00000136244	ENSG00000232629	1	4.88087e-14
OID20954	ENSG00000127241	ENSG00000232629	1	1.76929e-11
OID20687	ENSG00000166670	ENSG00000232629	2	3.97679e-11
OID31354	ENSG00000117691	ENSG00000232629	3	1.96705e-29
OID21265	ENSG00000178562	ENSG00000232629	2	1.16895e-10
OID30273	ENSG00000164303	ENSG00000232629	27	8.90752e-37
OID20762	ENSG00000163739	ENSG00000232629	1	2.34035e-13
OID30112	ENSG00000136231	ENSG00000232629	1	8.90585e-12
OID31253	ENSG00000139112	ENSG00000232629	1	1.30508e-10
OID30947	ENSG00000131238	ENSG00000232629	1	2.42674e-10
OID20763	ENSG00000052344	ENSG00000232629	1	3.22405e-12
OID20540	ENSG00000186470	ENSG00000232629	38	4.47744e-106
OID20725	ENSG00000127083	ENSG00000232629	2	2.47189e-13
OID20957	ENSG00000116147	ENSG00000232629	41	1.72079e-22
OID20653	ENSG00000186827	ENSG00000232629	2	2.59974e-11
OID21062	ENSG00000165457	ENSG00000232629	34	2.98389e-47
OID30660	ENSG00000136457	ENSG00000232629	2	9.82669e-11
OID21081	ENSG00000118257	ENSG00000232629	37	2.8238e-20
OID30460	ENSG00000082175	ENSG00000232629	26	1.82865e-24
OID30456	ENSG00000105173	ENSG00000232629	23	7.80104e-27
OID21147	ENSG00000157150	ENSG00000232629	6	1.38522e-18
OID30872	ENSG00000091164	ENSG00000232629	11	1.39857e-38
OID30123	ENSG00000132740	ENSG00000232629	1	2.25825e-10
OID20104	ENSG00000187097	ENSG00000232629	1	1.18162e-10
OID20417	ENSG00000120708	ENSG00000232629	2	7.07766e-15
OID30548	ENSG00000138032	ENSG00000232629	5	1.07405e-12
OID20726	ENSG00000136859	ENSG00000232629	1	1.70311e-12
OID30755	ENSG00000243649	ENSG00000232629	36	1.87612e-110
OID20217	ENSG00000100292	ENSG00000232629	19	4.88925e-16
OID20266	ENSG00000172023	ENSG00000232629	9	1.35394e-15
OID30067	ENSG00000150594	ENSG00000232629	1	5.28287e-13
OID20574	ENSG00000099985	ENSG00000232629	1	1.44479e-11
OID21213	ENSG00000030419	ENSG00000232629	13	4.45865e-18
OID20179	ENSG00000134812	ENSG00000232629	35	1.87369e-32
OID20629	ENSG00000111796	ENSG00000232629	22	1.33296e-14
OID31321	ENSG00000063978	ENSG00000232629	18	4.86422e-14
OID20719	ENSG00000184371	ENSG00000232629	1	1.02568e-10
OID31500	ENSG00000114013	ENSG00000232629	13	1.17825e-13
OID30618	ENSG00000223953	ENSG00000232629	1	7.56324e-14
OID20330	ENSG00000078098	ENSG00000232629	1	1.22366e-11
OID30141	ENSG00000205693	ENSG00000232629	4	1.05286e-43
OID20152	ENSG00000138028	ENSG00000232629	2	1.65187e-14
OID20488	ENSG00000115008	ENSG00000232629	33	1.72006e-20
OID30478	ENSG00000165699	ENSG00000232629	5	3.58251e-13
OID20695	ENSG00000275302	ENSG00000232629	15	1.2268e-12
OID20595	ENSG00000163606	ENSG00000232629	3	2.60592e-13
OID20371	ENSG00000160180	ENSG00000232629	34	1.77205e-59
OID20896	ENSG00000106541	ENSG00000232629	15	4.90336e-21
OID20671	ENSG00000115009	ENSG00000232629	1	2.08939e-10
OID30992	ENSG00000179639	ENSG00000232629	2	5.0573e-12
OID21076	ENSG00000187244	ENSG00000232629	3	1.60956e-12
OID20694	ENSG00000150782	ENSG00000232629	2	1.49591e-10
OID30262	ENSG00000198162	ENSG00000232629	5	6.80643e-13
OID21272	ENSG00000122025	ENSG00000232629	2	1.48344e-11
OID30417	ENSG00000120053	ENSG00000232629	1	1.62187e-10
OID21107	ENSG00000168477	ENSG00000232629	38	8.00799e-160
OID20667	ENSG00000204539	ENSG00000232629	41	0
OID20593	ENSG00000204516	ENSG00000232629	19	0
OID21153	ENSG00000149090	ENSG00000232629	4	1.9821e-21
OID31460	ENSG00000159658	ENSG00000232629	20	4.23408e-30
OID20637	ENSG00000012124	ENSG00000232629	40	2.44974e-107
OID30598	ENSG00000166482	ENSG00000232629	37	6.83436e-22
OID31480	ENSG00000134256	ENSG00000232629	34	3.35624e-26
OID31050	ENSG00000131203	ENSG00000232629	1	6.79561e-11
OID20939	ENSG00000127578	ENSG00000232629	5	4.84572e-18
OID30467	ENSG00000106299	ENSG00000232629	40	1.29862e-47
OID31048	ENSG00000206503	ENSG00000232629	11	1.99697e-107
OID31412	ENSG00000103274	ENSG00000232629	1	9.57354e-21
OID20704	ENSG00000077984	ENSG00000232629	5	3.69559e-16
OID30725	ENSG00000166710	ENSG00000232629	21	3.62757e-33
OID21481	ENSG00000123843	ENSG00000232629	1	7.89005e-11
OID20757	ENSG00000115590	ENSG00000232629	13	1.21805e-23
OID21431	ENSG00000042493	ENSG00000232629	6	2.02305e-12
OID30504	ENSG00000124429	ENSG00000232629	3	2.44599e-12
OID21274	ENSG00000140443	ENSG00000232629	36	6.09575e-44
OID30204	ENSG00000126878	ENSG00000232629	1	1.68546e-10
OID20713	ENSG00000112763	ENSG00000232629	39	3.20215e-86
OID20529	ENSG00000181036	ENSG00000232629	1	2.59867e-20
OID31262	ENSG00000074966	ENSG00000232629	2	4.73799e-18
OID20432	ENSG00000143437	ENSG00000232629	1	2.50936e-11
OID20410	ENSG00000166278	ENSG00000232629	41	3.07468e-217
OID30209	ENSG00000108515	ENSG00000232629	1	1.22817e-11
OID30495	ENSG00000080819	ENSG00000232629	1	3.48829e-11
OID21275	ENSG00000166106	ENSG00000232629	7	2.78542e-11
OID21393	ENSG00000139626	ENSG00000232629	6	9.55053e-18
OID30328	ENSG00000008710	ENSG00000232629	3	3.08461e-11
OID21485	ENSG00000110203	ENSG00000232629	21	2.94092e-25
OID20318	ENSG00000183087	ENSG00000232629	2	3.1419e-13
OID30341	ENSG00000181523	ENSG00000232629	1	5.9821e-11
OID21353	ENSG00000113658	ENSG00000232629	39	2.37346e-28
OID31210	ENSG00000124214	ENSG00000232629	2	8.02937e-22
OID31351	ENSG00000114019	ENSG00000232629	1	1.07157e-13
OID21497	ENSG00000128052	ENSG00000232629	5	9.29479e-16
OID20963	ENSG00000167419	ENSG00000232629	4	5.15945e-14
OID30550	ENSG00000174827	ENSG00000232629	37	4.56976e-47
OID20527	ENSG00000175497	ENSG00000232629	1	2.02052e-10
OID20129	ENSG00000134200	ENSG00000232629	18	4.51191e-18
OID31347	ENSG00000105428	ENSG00000232629	2	1.88814e-10
OID31055	ENSG00000169696	ENSG00000232629	31	3.82335e-17
OID31488	ENSG00000168615	ENSG00000232629	5	2.40207e-23
OID20498	ENSG00000134470	ENSG00000232629	4	3.75211e-13
OID30391	ENSG00000165828	ENSG00000232629	3	4.55303e-12
OID20269	ENSG00000105976	ENSG00000232629	1	1.56807e-11
OID30055	ENSG00000101361	ENSG00000232629	1	6.71191e-12
OID20165	ENSG00000258227	ENSG00000232629	23	2.43882e-20
OID20911	ENSG00000136244	ENSG00000232629	5	1.93902e-15
OID20406	ENSG00000197635	ENSG00000232629	11	2.08127e-13
OID31407	ENSG00000127318	ENSG00000232629	27	2.96763e-21
OID30565	ENSG00000182575	ENSG00000232629	16	1.38942e-12
OID21163	ENSG00000136933	ENSG00000232630	4	1.44055e-24
OID31359	ENSG00000042832	ENSG00000232630	4	4.2669e-15
OID21104	ENSG00000186340	ENSG00000232640	2	0
OID31090	ENSG00000166900	ENSG00000232642	2	4.13259e-12
OID20618	ENSG00000119782	ENSG00000232642	23	1.65411e-55
OID30632	ENSG00000115129	ENSG00000232642	20	4.88746e-74
OID20400	ENSG00000101439	ENSG00000232645	2	1.23601e-11
OID20231	ENSG00000178726	ENSG00000232645	1	8.85585e-46
OID20995	ENSG00000170367	ENSG00000232645	2	7.63811e-12
OID21139	ENSG00000161638	ENSG00000232655	1	6.02129e-11
OID30345	ENSG00000158825	ENSG00000232656	1	3.29853e-15
OID21014	ENSG00000159167	ENSG00000232656	1	6.9024e-12
OID20723	ENSG00000164265	ENSG00000232656	1	8.82264e-16
OID20823	ENSG00000148377	ENSG00000232656	3	8.59088e-42
OID21427	ENSG00000143536	ENSG00000232671	1	1.49116e-23
OID21056	ENSG00000163131	ENSG00000232671	2	9.3525e-210
OID30736	ENSG00000143369	ENSG00000232671	2	0
OID30275	ENSG00000143382	ENSG00000232671	2	2.12968e-101
OID20501	ENSG00000205186	ENSG00000232671	1	7.94289e-27
OID20278	ENSG00000143196	ENSG00000232677	2	2.96161e-14
OID20513	ENSG00000153094	ENSG00000232677	2	2.02357e-15
OID30540	ENSG00000161270	ENSG00000232677	11	1.067e-24
OID31000	ENSG00000197959	ENSG00000232677	1	3.89602e-13
OID31011	ENSG00000167641	ENSG00000232677	1	1.12882e-15
OID20873	ENSG00000126259	ENSG00000232677	2	1.88605e-22
OID20720	ENSG00000167642	ENSG00000232677	2	3.14328e-15
OID20947	ENSG00000166682	ENSG00000232679	1	1.82231e-16
OID20996	ENSG00000188611	ENSG00000232706	4	2.42309e-39
OID31459	ENSG00000112818	ENSG00000232709	15	2.72308e-24
OID20604	ENSG00000100453	ENSG00000232709	1	1.39871e-10
OID20647	ENSG00000117281	ENSG00000232709	5	3.42053e-15
OID31108	ENSG00000174721	ENSG00000232709	6	3.0268e-77
OID20665	ENSG00000117560	ENSG00000232709	19	2.68545e-25
OID20272	ENSG00000102524	ENSG00000232710	2	5.90839e-53
OID20480	ENSG00000159958	ENSG00000232710	2	4.208e-12
OID30509	ENSG00000198951	ENSG00000232710	3	5.80163e-68
OID30381	ENSG00000186652	ENSG00000232713	1	2.73305e-16
OID30383	ENSG00000156575	ENSG00000232713	2	8.57147e-41
OID30175	ENSG00000079616	ENSG00000232713	1	4.90979e-11
OID20912	ENSG00000155093	ENSG00000232715	1	1.13407e-13
OID30294	ENSG00000125458	ENSG00000232724	1	4.20278e-48
OID20508	ENSG00000105398	ENSG00000232727	1	3.45694e-13
OID31370	ENSG00000120211	ENSG00000232727	3	2.57253e-32
OID21456	ENSG00000124490	ENSG00000232727	3	7.43243e-53
OID21318	ENSG00000185267	ENSG00000232739	1	1.07862e-12
OID20667	ENSG00000204539	ENSG00000232748	3	1.54139e-24
OID30202	ENSG00000169900	ENSG00000232748	9	0
OID20763	ENSG00000052344	ENSG00000232748	3	2.46212e-41
OID20649	ENSG00000013725	ENSG00000232748	2	2.2353e-11
OID31093	ENSG00000151006	ENSG00000232748	4	0
OID30537	ENSG00000005844	ENSG00000232748	8	4.25608e-22
OID30765	ENSG00000108679	ENSG00000232748	2	1.10118e-13
OID20487	ENSG00000115598	ENSG00000232748	4	2.69252e-17
OID21274	ENSG00000140443	ENSG00000232748	6	3.29969e-13
OID20906	ENSG00000141293	ENSG00000232748	1	1.31271e-10
OID30775	ENSG00000073754	ENSG00000232748	2	5.89152e-19
OID31498	ENSG00000111405	ENSG00000232748	6	1.26757e-16
OID30710	ENSG00000117151	ENSG00000232748	3	1.18726e-11
OID30389	ENSG00000242252	ENSG00000232748	8	8.3797e-28
OID20494	ENSG00000132465	ENSG00000232748	3	2.18081e-23
OID20688	ENSG00000149021	ENSG00000232748	1	2.09863e-11
OID21071	ENSG00000169896	ENSG00000232748	7	2.71274e-77
OID31473	ENSG00000178597	ENSG00000232748	2	5.16311e-29
OID20601	ENSG00000091181	ENSG00000232748	6	2.34895e-24
OID21462	ENSG00000168703	ENSG00000232748	8	6.80024e-33
OID21449	ENSG00000110448	ENSG00000232748	1	1.18275e-12
OID20315	ENSG00000160255	ENSG00000232748	1	2.7565e-42
OID21282	ENSG00000074276	ENSG00000232748	1	1.41054e-10
OID21055	ENSG00000130287	ENSG00000232757	1	3.75462e-12
OID21293	ENSG00000123384	ENSG00000232757	2	2.78922e-30
OID20410	ENSG00000166278	ENSG00000232757	2	1.78615e-41
OID21059	ENSG00000163956	ENSG00000232757	1	5.45381e-19
OID21298	ENSG00000116031	ENSG00000232757	1	8.07801e-12
OID20126	ENSG00000105205	ENSG00000232757	1	1.40665e-14
OID20712	ENSG00000187957	ENSG00000232757	1	2.35079e-10
OID21040	ENSG00000019582	ENSG00000232757	1	2.19529e-29
OID21030	ENSG00000172724	ENSG00000232757	1	2.03258e-13
OID20321	ENSG00000026297	ENSG00000232757	1	3.59126e-44
OID21002	ENSG00000069764	ENSG00000232757	1	9.02532e-18
OID20632	ENSG00000134539	ENSG00000232757	2	1.39504e-205
OID21107	ENSG00000168477	ENSG00000232757	1	5.30576e-14
OID21185	ENSG00000167633	ENSG00000232757	2	1.2629e-47
OID30273	ENSG00000164303	ENSG00000232757	2	2.71099e-69
OID20733	ENSG00000161955	ENSG00000232757	1	7.75216e-13
OID20371	ENSG00000160180	ENSG00000232757	1	3.33413e-83
OID21493	ENSG00000163513	ENSG00000232757	1	2.744e-11
OID20498	ENSG00000134470	ENSG00000232757	1	7.77461e-11
OID21074	ENSG00000171246	ENSG00000232757	2	1.20985e-53
OID20602	ENSG00000026751	ENSG00000232757	1	9.23545e-24
OID21473	ENSG00000103066	ENSG00000232757	1	1.72502e-16
OID20562	ENSG00000164136	ENSG00000232757	1	3.00663e-12
OID20639	ENSG00000132704	ENSG00000232757	2	2.55645e-36
OID20985	ENSG00000049249	ENSG00000232757	1	6.21976e-14
OID30783	ENSG00000091513	ENSG00000232757	2	2.33282e-27
OID30174	ENSG00000203618	ENSG00000232757	2	5.2909e-14
OID31488	ENSG00000168615	ENSG00000232757	1	7.48327e-21
OID20914	ENSG00000109943	ENSG00000232757	1	1.65751e-13
OID30775	ENSG00000073754	ENSG00000232757	1	6.37894e-12
OID30341	ENSG00000181523	ENSG00000232757	1	3.19352e-25
OID20330	ENSG00000078098	ENSG00000232757	1	6.44224e-14
OID21483	ENSG00000158481	ENSG00000232757	1	3.14083e-24
OID20653	ENSG00000186827	ENSG00000232757	1	5.23077e-16
OID21146	ENSG00000197081	ENSG00000232757	1	2.61624e-13
OID20429	ENSG00000186818	ENSG00000232757	2	2.86589e-28
OID30599	ENSG00000010319	ENSG00000232757	1	1.92697e-11
OID21447	ENSG00000184292	ENSG00000232757	1	1.71279e-11
OID31209	ENSG00000065485	ENSG00000232757	1	2.39854e-40
OID21435	ENSG00000106066	ENSG00000232757	2	1.78103e-78
OID31383	ENSG00000227507	ENSG00000232757	2	6.25909e-65
OID30755	ENSG00000243649	ENSG00000232757	1	2.06423e-14
OID21018	ENSG00000153563	ENSG00000232757	1	6.39589e-13
OID21196	ENSG00000243772	ENSG00000232757	1	3.11364e-68
OID21062	ENSG00000165457	ENSG00000232757	1	6.0855e-13
OID20945	ENSG00000154589	ENSG00000232757	1	1.71972e-11
OID20637	ENSG00000012124	ENSG00000232757	1	4.67466e-14
OID20713	ENSG00000112763	ENSG00000232757	2	2.09777e-156
OID20532	ENSG00000204592	ENSG00000232757	1	2.34881e-126
OID21159	ENSG00000030582	ENSG00000232757	1	2.32798e-16
OID30725	ENSG00000166710	ENSG00000232757	1	4.90388e-15
OID20593	ENSG00000204516	ENSG00000232757	1	1.31319e-193
OID21394	ENSG00000105492	ENSG00000232757	1	3.76187e-11
OID30464	ENSG00000150045	ENSG00000232757	1	4.89859e-13
OID20601	ENSG00000091181	ENSG00000232757	1	4.54581e-30
OID20666	ENSG00000113302	ENSG00000232757	1	3.22878e-20
OID20394	ENSG00000093072	ENSG00000232757	1	2.33952e-11
OID20267	ENSG00000134460	ENSG00000232757	1	9.12712e-13
OID21153	ENSG00000149090	ENSG00000232757	1	1.5497e-12
OID21479	ENSG00000088882	ENSG00000232757	1	1.33968e-13
OID30517	ENSG00000107165	ENSG00000232757	1	4.95517e-18
OID20277	ENSG00000076662	ENSG00000232757	1	6.88852e-24
OID20967	ENSG00000104689	ENSG00000232757	1	1.57526e-10
OID20540	ENSG00000186470	ENSG00000232757	1	2.2022e-13
OID20667	ENSG00000204539	ENSG00000232757	2	2.85125e-271
OID20173	ENSG00000136235	ENSG00000232759	1	5.46504e-13
OID21121	ENSG00000034971	ENSG00000232759	1	3.50434e-11
OID20528	ENSG00000091409	ENSG00000232788	1	2.93147e-54
OID20267	ENSG00000134460	ENSG00000232807	8	3.32024e-20
OID20498	ENSG00000134470	ENSG00000232807	8	2.16302e-63
OID30677	ENSG00000213398	ENSG00000232810	1	7.4011e-11
OID30872	ENSG00000091164	ENSG00000232810	1	3.47246e-14
OID21153	ENSG00000149090	ENSG00000232810	1	2.93013e-16
OID31025	ENSG00000100167	ENSG00000232810	1	1.94075e-14
OID20666	ENSG00000113302	ENSG00000232810	1	4.99098e-18
OID20667	ENSG00000204539	ENSG00000232810	2	0
OID20410	ENSG00000166278	ENSG00000232810	1	3.03615e-42
OID30911	ENSG00000152910	ENSG00000232810	1	8.86836e-14
OID20473	ENSG00000232810	ENSG00000232810	2	4.35174e-18
OID21145	ENSG00000028137	ENSG00000232810	2	1.00241e-13
OID30182	ENSG00000187867	ENSG00000232810	2	8.65998e-13
OID21030	ENSG00000172724	ENSG00000232810	2	8.71573e-20
OID20371	ENSG00000160180	ENSG00000232810	2	1.26174e-117
OID21298	ENSG00000116031	ENSG00000232810	1	1.49514e-15
OID20429	ENSG00000186818	ENSG00000232810	1	8.7472e-40
OID21059	ENSG00000163956	ENSG00000232810	1	1.12776e-44
OID31126	ENSG00000105519	ENSG00000232810	1	1.86344e-18
OID20663	ENSG00000145649	ENSG00000232810	1	1.02513e-68
OID21257	ENSG00000147571	ENSG00000232810	2	3.71066e-12
OID20096	ENSG00000100450	ENSG00000232810	1	8.09738e-23
OID30470	ENSG00000067369	ENSG00000232810	1	1.95161e-10
OID30183	ENSG00000009307	ENSG00000232810	1	4.26849e-11
OID20074	ENSG00000232810	ENSG00000232810	2	2.40916e-17
OID31048	ENSG00000206503	ENSG00000232810	1	1.55077e-14
OID20586	ENSG00000226979	ENSG00000232810	1	0
OID31177	ENSG00000084764	ENSG00000232810	2	2.06567e-13
OID21018	ENSG00000153563	ENSG00000232810	1	3.17564e-58
OID20637	ENSG00000012124	ENSG00000232810	1	1.18644e-18
OID20706	ENSG00000184613	ENSG00000232810	1	2.47954e-12
OID20629	ENSG00000111796	ENSG00000232810	1	1.38264e-10
OID20914	ENSG00000109943	ENSG00000232810	2	1.79165e-15
OID20593	ENSG00000204516	ENSG00000232810	2	1.01645e-87
OID21435	ENSG00000106066	ENSG00000232810	1	4.58999e-18
OID30167	ENSG00000213760	ENSG00000232810	1	8.51707e-76
OID21237	ENSG00000232810	ENSG00000232810	2	8.14387e-18
OID20601	ENSG00000091181	ENSG00000232810	2	8.84587e-18
OID20848	ENSG00000232810	ENSG00000232810	2	8.45431e-17
OID21293	ENSG00000123384	ENSG00000232810	1	1.10542e-26
OID30088	ENSG00000228789	ENSG00000232810	2	1.08765e-41
OID20639	ENSG00000132704	ENSG00000232810	1	7.06177e-13
OID20321	ENSG00000026297	ENSG00000232810	1	2.45486e-10
OID20374	ENSG00000204444	ENSG00000232810	1	4.59195e-13
OID30725	ENSG00000166710	ENSG00000232810	1	5.22808e-30
OID30885	ENSG00000204614	ENSG00000232810	1	2.57227e-22
OID20537	ENSG00000142512	ENSG00000232810	1	1.53125e-15
OID20330	ENSG00000078098	ENSG00000232810	1	1.3295e-16
OID20301	ENSG00000131042	ENSG00000232810	1	6.5631e-14
OID21002	ENSG00000069764	ENSG00000232810	2	8.37173e-76
OID20590	ENSG00000182566	ENSG00000232810	1	1.4381e-12
OID21483	ENSG00000158481	ENSG00000232810	1	1.17684e-14
OID30273	ENSG00000164303	ENSG00000232810	1	6.48818e-65
OID21234	ENSG00000204472	ENSG00000232810	1	4.46827e-24
OID20214	ENSG00000133661	ENSG00000232810	1	9.12294e-30
OID20532	ENSG00000204592	ENSG00000232810	2	9.2648e-47
OID30174	ENSG00000203618	ENSG00000232810	1	1.56617e-15
OID30341	ENSG00000181523	ENSG00000232810	1	2.90325e-19
OID20713	ENSG00000112763	ENSG00000232810	1	6.73127e-15
OID30614	ENSG00000188811	ENSG00000232810	1	1.14639e-10
OID20569	ENSG00000151882	ENSG00000232810	1	2.05082e-10
OID31082	ENSG00000213809	ENSG00000232810	2	2.54956e-19
OID30998	ENSG00000079462	ENSG00000232810	2	4.30548e-16
OID20540	ENSG00000186470	ENSG00000232810	1	6.18655e-15
OID20543	ENSG00000143125	ENSG00000232811	1	4.86084e-13
OID20173	ENSG00000136235	ENSG00000232818	1	1.153e-17
OID20264	ENSG00000050165	ENSG00000232823	1	2.67827e-17
OID20370	ENSG00000157404	ENSG00000232832	1	1.06277e-24
OID20438	ENSG00000175928	ENSG00000232837	1	5.87995e-12
OID30580	ENSG00000125821	ENSG00000232838	1	1.54642e-13
OID21123	ENSG00000106809	ENSG00000232843	1	0
OID21293	ENSG00000123384	ENSG00000232843	1	3.25994e-19
OID30575	ENSG00000163217	ENSG00000232843	1	1.71134e-27
OID20202	ENSG00000263761	ENSG00000232843	1	6.33365e-37
OID30315	ENSG00000106819	ENSG00000232843	1	3.0666e-84
OID31458	ENSG00000106976	ENSG00000232850	6	4.37604e-74
OID31145	ENSG00000148341	ENSG00000232850	1	5.66228e-28
OID20287	ENSG00000106991	ENSG00000232850	2	1.74311e-17
OID30282	ENSG00000115138	ENSG00000232852	1	2.35902e-46
OID30620	ENSG00000240654	ENSG00000232858	1	1.69179e-27
OID30087	ENSG00000007171	ENSG00000232859	1	9.13748e-12
OID20781	ENSG00000168961	ENSG00000232859	7	1.47393e-20
OID20735	ENSG00000164761	ENSG00000232859	19	3.44606e-18
OID30329	ENSG00000135838	ENSG00000232860	2	1.80517e-16
OID30699	ENSG00000229183	ENSG00000232860	1	8.1938e-11
OID20769	ENSG00000112769	ENSG00000232860	1	3.13755e-24
OID20179	ENSG00000134812	ENSG00000232860	1	9.51563e-11
OID20727	ENSG00000069482	ENSG00000232860	1	1.15965e-10
OID20565	ENSG00000112149	ENSG00000232871	2	7.44665e-13
OID31516	ENSG00000184226	ENSG00000232871	1	1.34788e-17
OID21378	ENSG00000181143	ENSG00000232871	1	1.13537e-10
OID21096	ENSG00000131686	ENSG00000232871	5	1.20387e-26
OID30337	ENSG00000089472	ENSG00000232871	39	2.54128e-196
OID30362	ENSG00000086548	ENSG00000232871	21	1.62023e-59
OID21371	ENSG00000164574	ENSG00000232871	2	1.65667e-25
OID21342	ENSG00000142627	ENSG00000232871	7	2.46114e-21
OID30401	ENSG00000136011	ENSG00000232871	2	3.1458e-14
OID21427	ENSG00000143536	ENSG00000232871	1	8.16388e-11
OID20752	ENSG00000162438	ENSG00000232871	23	8.8682e-64
OID21529	ENSG00000110195	ENSG00000232871	31	5.10063e-83
OID21498	ENSG00000135318	ENSG00000232871	32	3.30657e-29
OID30614	ENSG00000188811	ENSG00000232871	1	1.34193e-11
OID20340	ENSG00000240038	ENSG00000232871	2	3.74346e-19
OID20978	ENSG00000081051	ENSG00000232871	2	9.07512e-19
OID30787	ENSG00000115414	ENSG00000232871	1	1.85264e-11
OID31335	ENSG00000107614	ENSG00000232871	1	8.67781e-11
OID20121	ENSG00000213927	ENSG00000232871	1	1.05666e-14
OID20308	ENSG00000125999	ENSG00000232871	10	2.7453e-49
OID20539	ENSG00000139540	ENSG00000232871	1	6.33405e-11
OID31367	ENSG00000135413	ENSG00000232871	10	1.71298e-33
OID20449	ENSG00000142677	ENSG00000232871	34	7.70227e-120
OID20705	ENSG00000065361	ENSG00000232871	2	1.34377e-16
OID20878	ENSG00000188643	ENSG00000232871	9	4.84793e-25
OID31151	ENSG00000188175	ENSG00000232871	25	5.59003e-62
OID30281	ENSG00000156966	ENSG00000232871	2	2.88826e-12
OID21152	ENSG00000239998	ENSG00000232871	2	2.55437e-14
OID20775	ENSG00000266200	ENSG00000232871	39	1.43082e-251
OID21510	ENSG00000178568	ENSG00000232871	23	3.46665e-50
OID30419	ENSG00000197746	ENSG00000232871	1	7.59137e-11
OID20647	ENSG00000117281	ENSG00000232871	3	2.60512e-22
OID21054	ENSG00000135678	ENSG00000232871	1	2.85705e-11
OID21313	ENSG00000104901	ENSG00000232871	1	1.25626e-10
OID21380	ENSG00000102854	ENSG00000232871	6	4.2042e-31
OID20394	ENSG00000093072	ENSG00000232871	2	5.50698e-18
OID21102	ENSG00000162896	ENSG00000232871	2	1.12121e-13
OID30581	ENSG00000170373	ENSG00000232871	10	6.03436e-28
OID21357	ENSG00000109321	ENSG00000232871	6	1.60374e-18
OID21164	ENSG00000134258	ENSG00000232871	15	1.18713e-35
OID20353	ENSG00000039068	ENSG00000232871	27	0
OID30150	ENSG00000131096	ENSG00000232871	4	1.50484e-23
OID21370	ENSG00000139211	ENSG00000232871	1	1.36197e-11
OID20743	ENSG00000119888	ENSG00000232871	40	0
OID21372	ENSG00000183844	ENSG00000232871	38	6.79075e-301
OID21402	ENSG00000105550	ENSG00000232871	1	2.24526e-10
OID31340	ENSG00000170412	ENSG00000232871	1	1.75843e-10
OID20332	ENSG00000182871	ENSG00000232871	1	9.80079e-11
OID20350	ENSG00000166825	ENSG00000232871	1	5.81895e-11
OID20934	ENSG00000104371	ENSG00000232871	1	6.73622e-12
OID21009	ENSG00000204580	ENSG00000232871	34	1.0869e-103
OID20333	ENSG00000243480	ENSG00000232871	2	5.26147e-19
OID21447	ENSG00000184292	ENSG00000232871	2	1.50685e-38
OID20105	ENSG00000130234	ENSG00000232871	1	1.23983e-11
OID21195	ENSG00000063180	ENSG00000232871	36	5.3553e-22
OID20415	ENSG00000115386	ENSG00000232871	39	6.40943e-203
OID20158	ENSG00000142224	ENSG00000232871	27	0
OID20995	ENSG00000170367	ENSG00000232871	38	4.63552e-88
OID21364	ENSG00000154646	ENSG00000232871	39	7.60114e-199
OID21394	ENSG00000105492	ENSG00000232871	1	2.33483e-10
OID21265	ENSG00000178562	ENSG00000232871	2	8.47571e-14
OID20283	ENSG00000138623	ENSG00000232871	2	1.28298e-17
OID20134	ENSG00000079112	ENSG00000232871	29	0
OID21461	ENSG00000198732	ENSG00000232871	1	7.53414e-13
OID21383	ENSG00000163283	ENSG00000232871	38	1.20898e-105
OID31427	ENSG00000174562	ENSG00000232871	38	7.04982e-244
OID30326	ENSG00000119977	ENSG00000232871	1	2.66205e-13
OID20243	ENSG00000179776	ENSG00000232871	2	2.21654e-15
OID30607	ENSG00000111215	ENSG00000232871	1	1.33154e-12
OID20181	ENSG00000171302	ENSG00000232871	2	1.39344e-12
OID30987	ENSG00000189334	ENSG00000232871	34	8.79767e-62
OID20687	ENSG00000166670	ENSG00000232871	38	4.04607e-99
OID30384	ENSG00000106952	ENSG00000232871	2	1.10357e-14
OID20169	ENSG00000115884	ENSG00000232871	10	1.63868e-36
OID30681	ENSG00000182578	ENSG00000232871	5	4.95071e-18
OID21109	ENSG00000166145	ENSG00000232871	2	4.47772e-20
OID30693	ENSG00000175535	ENSG00000232871	38	1.21497e-163
OID21243	ENSG00000173467	ENSG00000232871	1	5.76895e-11
OID20252	ENSG00000170890	ENSG00000232871	23	1.1124e-77
OID30683	ENSG00000109610	ENSG00000232871	1	8.22262e-13
OID21505	ENSG00000101443	ENSG00000232871	9	2.20889e-30
OID20222	ENSG00000130202	ENSG00000232871	38	1.06847e-120
OID20759	ENSG00000262655	ENSG00000232871	33	1.32137e-31
OID20160	ENSG00000198753	ENSG00000232871	1	1.8311e-10
OID30343	ENSG00000106278	ENSG00000232871	27	8.05016e-64
OID30107	ENSG00000186198	ENSG00000232871	40	9.60027e-267
OID30608	ENSG00000184530	ENSG00000232871	39	6.17557e-298
OID20690	ENSG00000088827	ENSG00000232871	1	1.89026e-10
OID21171	ENSG00000105388	ENSG00000232871	31	0
OID20763	ENSG00000052344	ENSG00000232871	2	3.96649e-17
OID20277	ENSG00000076662	ENSG00000232871	2	1.10656e-13
OID20284	ENSG00000131981	ENSG00000232871	30	1.43183e-58
OID21148	ENSG00000133710	ENSG00000232871	39	3.25805e-250
OID20375	ENSG00000145850	ENSG00000232871	7	7.17511e-20
