## Supplementary table for "An Integrated Large-Scale Atlas of Protein Quantitative Trait Loci across Olink and SomaScan platforms": Supplementary_table_proteomic.xlsx (part 10 of 23)

### Sheet: Supplementary Table 3 (continued)
Supplementary Table 3: List of 145,181 significant upstream regulators (P value < 0.05/(20,000 * 8,821)) identified on the Olink platform, including each Olink target and its associated ENSEMBL gene ID ("Protein target gene"), along with the ENSEMBL gene ID of the upstream regulator ("Regulator gene"). Because a given protein–regulator pair may be significantly associated across multiple tissues, results are summarized as the number of significant tissues ("Tissue count") and the minimum P value ("P value") observed.
OID31157	ENSG00000141086	ENSG00000232871	33	1.50788e-105
OID20471	ENSG00000115339	ENSG00000232871	39	3.91545e-191
OID31098	ENSG00000087076	ENSG00000232871	2	0
OID21473	ENSG00000103066	ENSG00000232871	2	1.95267e-18
OID30389	ENSG00000242252	ENSG00000232871	1	2.99585e-13
OID30690	ENSG00000085265	ENSG00000232871	1	1.40136e-10
OID31470	ENSG00000127324	ENSG00000232871	39	1.26406e-212
OID20706	ENSG00000184613	ENSG00000232871	1	1.04643e-10
OID20976	ENSG00000006210	ENSG00000232871	2	1.66167e-22
OID20360	ENSG00000177575	ENSG00000232871	12	1.44008e-21
OID20351	ENSG00000179954	ENSG00000232871	1	3.65861e-14
OID20781	ENSG00000168961	ENSG00000232871	35	2.31613e-64
OID20628	ENSG00000122223	ENSG00000232871	1	8.03883e-13
OID20917	ENSG00000162490	ENSG00000232871	6	7.69031e-33
OID31514	ENSG00000198643	ENSG00000232871	27	0
OID20215	ENSG00000132437	ENSG00000232871	10	4.15397e-36
OID20885	ENSG00000169605	ENSG00000232871	12	6.3358e-36
OID20289	ENSG00000153002	ENSG00000232871	1	2.28517e-10
OID21079	ENSG00000134755	ENSG00000232871	16	3.31811e-42
OID30735	ENSG00000088812	ENSG00000232871	1	1.03529e-10
OID20715	ENSG00000162344	ENSG00000232871	40	2.61423e-298
OID20200	ENSG00000145384	ENSG00000232871	8	6.94302e-17
OID20896	ENSG00000106541	ENSG00000232871	10	3.46218e-17
OID21518	ENSG00000167757	ENSG00000232871	2	5.28197e-12
OID20457	ENSG00000079689	ENSG00000232871	38	4.38955e-95
OID20561	ENSG00000154639	ENSG00000232871	39	7.916e-175
OID21400	ENSG00000171951	ENSG00000232871	7	1.46097e-30
OID20580	ENSG00000054219	ENSG00000232871	2	9.12176e-13
OID20596	ENSG00000171345	ENSG00000232871	3	3.43478e-13
OID20090	ENSG00000169347	ENSG00000232871	38	9.59433e-205
OID31459	ENSG00000112818	ENSG00000232871	38	2.21018e-154
OID21155	ENSG00000067182	ENSG00000232871	1	5.76201e-14
OID30577	ENSG00000161055	ENSG00000232871	1	6.11219e-11
OID20399	ENSG00000133048	ENSG00000232871	1	1.81274e-10
OID20266	ENSG00000172023	ENSG00000232871	39	3.32676e-176
OID21002	ENSG00000069764	ENSG00000232871	10	3.08873e-34
OID30380	ENSG00000081237	ENSG00000232871	1	1.28554e-10
OID31308	ENSG00000273777	ENSG00000232871	38	8.94212e-144
OID30279	ENSG00000131050	ENSG00000232871	27	0
OID30940	ENSG00000166069	ENSG00000232871	2	1.22446e-14
OID21291	ENSG00000167759	ENSG00000232871	4	7.0341e-23
OID20273	ENSG00000170017	ENSG00000232871	2	2.64994e-25
OID20328	ENSG00000275718	ENSG00000232871	40	8.23388e-183
OID31371	ENSG00000019102	ENSG00000232871	23	7.44307e-38
OID30377	ENSG00000198788	ENSG00000232871	27	0
OID21417	ENSG00000107159	ENSG00000232871	2	6.91301e-16
OID21156	ENSG00000137392	ENSG00000232871	2	6.20762e-29
OID20280	ENSG00000091704	ENSG00000232871	1	2.53408e-13
OID20646	ENSG00000141655	ENSG00000232871	37	2.35203e-83
OID20179	ENSG00000134812	ENSG00000232871	4	2.54178e-17
OID21282	ENSG00000074276	ENSG00000232871	1	8.30326e-14
OID21075	ENSG00000100031	ENSG00000232871	6	3.74582e-20
OID21484	ENSG00000198910	ENSG00000232871	2	5.94876e-13
OID20873	ENSG00000126259	ENSG00000232871	18	3.29887e-34
OID20477	ENSG00000124391	ENSG00000232871	1	6.73668e-11
OID30993	ENSG00000171587	ENSG00000232871	1	6.99317e-11
OID30977	ENSG00000164418	ENSG00000232871	2	9.94295e-17
OID21478	ENSG00000066468	ENSG00000232871	2	1.82212e-20
OID20152	ENSG00000138028	ENSG00000232871	31	0
OID20638	ENSG00000078081	ENSG00000232871	2	5.62507e-15
OID21113	ENSG00000046604	ENSG00000232871	2	1.0125e-13
OID20205	ENSG00000107281	ENSG00000232871	3	1.3606e-28
OID20247	ENSG00000104368	ENSG00000232871	14	1.51523e-43
OID30391	ENSG00000165828	ENSG00000232871	37	2.55741e-81
OID20787	ENSG00000160181	ENSG00000232871	9	1.0678e-17
OID20881	ENSG00000197993	ENSG00000232871	3	1.31413e-19
OID30189	ENSG00000186806	ENSG00000232871	2	5.3201e-14
OID21379	ENSG00000187210	ENSG00000232871	8	8.10795e-28
OID30643	ENSG00000103174	ENSG00000232871	1	3.93059e-15
OID20541	ENSG00000096395	ENSG00000232871	31	2.2532e-36
OID31391	ENSG00000178607	ENSG00000232871	33	8.8738e-94
OID30264	ENSG00000134443	ENSG00000232871	2	4.51631e-18
OID21274	ENSG00000140443	ENSG00000232871	1	4.52569e-11
OID20310	ENSG00000142949	ENSG00000232871	35	2.1835e-67
OID20674	ENSG00000131142	ENSG00000232871	30	0
OID20963	ENSG00000167419	ENSG00000232871	37	1.77686e-140
OID21307	ENSG00000196549	ENSG00000232871	1	3.07787e-11
OID21499	ENSG00000167748	ENSG00000232871	11	0
OID21520	ENSG00000141736	ENSG00000232871	1	4.71379e-12
OID30628	ENSG00000196188	ENSG00000232871	28	1.80893e-49
OID30625	ENSG00000163083	ENSG00000232871	2	3.30479e-16
OID20381	ENSG00000185245	ENSG00000232871	1	4.50242e-14
OID20298	ENSG00000142789	ENSG00000232871	38	4.4648e-243
OID30497	ENSG00000163295	ENSG00000232871	27	0
OID30411	ENSG00000142615	ENSG00000232871	1	7.14643e-15
OID21396	ENSG00000188389	ENSG00000232871	2	8.39237e-14
OID20212	ENSG00000172382	ENSG00000232871	27	0
OID21376	ENSG00000143167	ENSG00000232871	39	1.95353e-251
OID20170	ENSG00000170558	ENSG00000232871	1	1.804e-13
OID30687	ENSG00000134827	ENSG00000232871	28	0
OID20639	ENSG00000132704	ENSG00000232871	2	1.25355e-11
OID21528	ENSG00000079385	ENSG00000232871	2	3.33396e-13
OID30599	ENSG00000010319	ENSG00000232871	2	2.12158e-16
OID21440	ENSG00000117525	ENSG00000232871	32	0
OID20941	ENSG00000159128	ENSG00000232871	2	5.36529e-19
OID20076	ENSG00000170231	ENSG00000232871	14	4.64225e-31
OID21076	ENSG00000187244	ENSG00000232871	2	4.20868e-18
OID21100	ENSG00000005381	ENSG00000232871	1	6.77464e-12
OID30246	ENSG00000184730	ENSG00000232871	4	1.42183e-14
OID31493	ENSG00000167653	ENSG00000232871	39	1.67909e-173
OID20637	ENSG00000012124	ENSG00000232871	7	8.52479e-24
OID31504	ENSG00000114204	ENSG00000232871	31	0
OID20235	ENSG00000169174	ENSG00000232871	1	4.3189e-11
OID21139	ENSG00000161638	ENSG00000232871	2	1.87969e-18
OID21492	ENSG00000111261	ENSG00000232871	2	3.46749e-13
OID30697	ENSG00000203710	ENSG00000232871	3	1.27156e-20
OID21530	ENSG00000124466	ENSG00000232871	38	0
OID30476	ENSG00000136114	ENSG00000232872	7	6.58868e-30
OID20569	ENSG00000151882	ENSG00000232876	7	2.70022e-13
OID20522	ENSG00000130427	ENSG00000232876	34	3.85367e-33
OID20987	ENSG00000100721	ENSG00000232876	18	3.48533e-14
OID20271	ENSG00000164879	ENSG00000232876	14	6.25644e-15
OID21128	ENSG00000165092	ENSG00000232876	9	3.41393e-13
OID20919	ENSG00000131015	ENSG00000232891	1	1.2618e-41
OID30619	ENSG00000163703	ENSG00000232901	2	0
OID30276	ENSG00000163704	ENSG00000232901	4	1.82675e-205
OID21039	ENSG00000151651	ENSG00000232903	1	5.72888e-16
OID31032	ENSG00000177984	ENSG00000232907	1	5.74647e-11
OID31415	ENSG00000165169	ENSG00000232908	2	4.96841e-26
OID31429	ENSG00000162722	ENSG00000232908	1	4.15048e-17
OID31341	ENSG00000197102	ENSG00000232908	2	3.71696e-34
OID30586	ENSG00000166086	ENSG00000232908	1	3.33795e-13
OID21156	ENSG00000137392	ENSG00000232909	3	4.28015e-89
OID20937	ENSG00000096060	ENSG00000232909	3	2.17122e-84
OID30599	ENSG00000010319	ENSG00000232909	3	1.76944e-51
OID21096	ENSG00000131686	ENSG00000232912	19	1.59002e-59
OID30541	ENSG00000095585	ENSG00000232912	3	5.32759e-11
OID20172	ENSG00000163534	ENSG00000232912	10	3.02738e-12
OID30511	ENSG00000049246	ENSG00000232912	16	2.84281e-18
OID20987	ENSG00000100721	ENSG00000232912	16	1.90288e-13
OID20917	ENSG00000162490	ENSG00000232912	1	2.61417e-10
OID20393	ENSG00000117322	ENSG00000232926	8	5.2674e-12
OID20086	ENSG00000093010	ENSG00000232926	4	4.39818e-27
OID21243	ENSG00000173467	ENSG00000232934	18	3.01902e-19
OID30640	ENSG00000151532	ENSG00000232934	30	2.12885e-23
OID20316	ENSG00000026103	ENSG00000232936	1	6.68549e-12
OID30543	ENSG00000173762	ENSG00000232938	1	1.31226e-13
OID20663	ENSG00000145649	ENSG00000232940	1	2.65147e-10
OID20520	ENSG00000204287	ENSG00000232940	2	9.48984e-56
OID20076	ENSG00000170231	ENSG00000232940	2	5.491e-16
OID20540	ENSG00000186470	ENSG00000232940	1	5.38483e-14
OID30641	ENSG00000137101	ENSG00000232940	1	9.89145e-14
OID21293	ENSG00000123384	ENSG00000232940	2	6.29759e-17
OID20943	ENSG00000138760	ENSG00000232940	1	6.12954e-11
OID20667	ENSG00000204539	ENSG00000232940	1	3.05399e-11
OID21107	ENSG00000168477	ENSG00000232940	1	3.44039e-15
OID20584	ENSG00000010610	ENSG00000232940	1	4.81684e-11
OID31048	ENSG00000206503	ENSG00000232940	1	2.20799e-10
OID20593	ENSG00000204516	ENSG00000232940	5	8.37902e-51
OID21435	ENSG00000106066	ENSG00000232940	2	4.93155e-19
OID20429	ENSG00000186818	ENSG00000232940	1	3.464e-24
OID20541	ENSG00000096395	ENSG00000232940	1	2.07309e-110
OID21059	ENSG00000163956	ENSG00000232940	2	1.15278e-18
OID31126	ENSG00000105519	ENSG00000232940	1	1.06722e-11
OID21297	ENSG00000135940	ENSG00000232956	6	2.8881e-15
OID30360	ENSG00000187118	ENSG00000232956	4	2.05794e-13
OID30593	ENSG00000143126	ENSG00000232971	1	8.17138e-50
OID30164	ENSG00000168765	ENSG00000232971	1	1.74091e-12
OID21159	ENSG00000030582	ENSG00000232971	1	5.84701e-31
OID20320	ENSG00000115828	ENSG00000232973	1	1.67845e-11
OID21446	ENSG00000127863	ENSG00000232977	5	5.67827e-59
OID30556	ENSG00000150637	ENSG00000232987	1	1.02391e-14
OID31042	ENSG00000174672	ENSG00000232987	1	1.97451e-20
OID20358	ENSG00000117984	ENSG00000232987	1	7.09871e-78
OID20098	ENSG00000090534	ENSG00000232987	1	4.49747e-18
OID30485	ENSG00000135218	ENSG00000232987	1	8.05331e-13
OID30280	ENSG00000091136	ENSG00000232994	1	7.54089e-11
OID20375	ENSG00000145850	ENSG00000232994	1	2.39842e-14
OID20201	ENSG00000143839	ENSG00000232994	1	7.92162e-12
OID30965	ENSG00000159164	ENSG00000233006	7	2.79738e-11
OID21335	ENSG00000108591	ENSG00000233006	11	3.13819e-13
OID30219	ENSG00000196365	ENSG00000233006	13	7.90158e-13
OID20108	ENSG00000076641	ENSG00000233006	1	2.74375e-11
OID21193	ENSG00000162746	ENSG00000233006	1	9.56691e-11
OID20582	ENSG00000103126	ENSG00000233006	18	3.83469e-15
OID21503	ENSG00000110013	ENSG00000233006	20	1.19839e-12
OID21513	ENSG00000175806	ENSG00000233006	24	1.32512e-15
OID21225	ENSG00000180228	ENSG00000233006	1	1.45764e-10
OID30342	ENSG00000150977	ENSG00000233006	15	8.85265e-17
OID21135	ENSG00000198431	ENSG00000233006	25	8.4216e-15
OID20072	ENSG00000106868	ENSG00000233006	24	1.40865e-18
OID20566	ENSG00000189430	ENSG00000233006	13	5.38199e-16
OID20672	ENSG00000196611	ENSG00000233006	4	2.87526e-11
OID20127	ENSG00000162852	ENSG00000233006	4	5.16104e-12
OID30518	ENSG00000106524	ENSG00000233006	1	4.71992e-12
OID20110	ENSG00000138592	ENSG00000233006	2	1.95995e-13
OID30515	ENSG00000144119	ENSG00000233006	10	6.15504e-18
OID20836	ENSG00000147400	ENSG00000233006	1	1.41003e-11
OID31040	ENSG00000127084	ENSG00000233006	5	8.75403e-12
OID21436	ENSG00000167705	ENSG00000233006	9	1.72968e-13
OID20644	ENSG00000126432	ENSG00000233006	11	4.93586e-13
OID20956	ENSG00000107554	ENSG00000233006	6	2.90749e-11
OID20552	ENSG00000108984	ENSG00000233006	12	3.30468e-14
OID30386	ENSG00000247596	ENSG00000233006	6	6.54221e-14
OID21288	ENSG00000178802	ENSG00000233006	9	2.40723e-12
OID21023	ENSG00000124570	ENSG00000233006	5	2.29005e-13
OID31506	ENSG00000089234	ENSG00000233006	2	1.44875e-13
OID30382	ENSG00000100345	ENSG00000233006	23	1.38859e-16
OID30999	ENSG00000148908	ENSG00000233006	12	7.0139e-14
OID20926	ENSG00000198373	ENSG00000233006	2	2.00489e-10
OID30274	ENSG00000116353	ENSG00000233006	24	7.96051e-16
OID20745	ENSG00000102970	ENSG00000233006	10	5.29829e-15
OID30354	ENSG00000041353	ENSG00000233006	29	7.6284e-20
OID20225	ENSG00000185015	ENSG00000233006	10	2.79592e-13
OID20140	ENSG00000101109	ENSG00000233006	18	3.23886e-14
OID21143	ENSG00000155368	ENSG00000233006	22	3.85482e-15
OID20061	ENSG00000150281	ENSG00000233006	1	3.30898e-12
OID21140	ENSG00000082074	ENSG00000233006	31	1.38347e-27
OID31088	ENSG00000023902	ENSG00000233006	14	2.8337e-15
OID30313	ENSG00000074842	ENSG00000233006	1	1.95998e-10
OID20091	ENSG00000112290	ENSG00000233006	1	1.26581e-10
OID21524	ENSG00000150630	ENSG00000233006	22	1.13834e-14
OID30271	ENSG00000124357	ENSG00000233006	7	2.05042e-11
OID31138	ENSG00000078018	ENSG00000233006	1	1.19488e-10
OID20313	ENSG00000197461	ENSG00000233006	28	9.98736e-17
OID20135	ENSG00000130340	ENSG00000233006	1	4.886e-11
OID20684	ENSG00000100234	ENSG00000233006	26	9.26626e-16
OID31071	ENSG00000132535	ENSG00000233006	1	2.11739e-10
OID30605	ENSG00000134308	ENSG00000233006	12	2.08493e-13
OID20899	ENSG00000012983	ENSG00000233006	14	8.43324e-14
OID21348	ENSG00000176105	ENSG00000233006	13	1.76524e-13
OID31522	ENSG00000112304	ENSG00000233006	20	4.53974e-16
OID30680	ENSG00000105220	ENSG00000233006	1	1.54611e-11
OID30616	ENSG00000171530	ENSG00000233006	3	5.1413e-11
OID20774	ENSG00000173402	ENSG00000233006	1	7.3968e-12
OID30555	ENSG00000118640	ENSG00000233006	11	7.59349e-12
OID30222	ENSG00000173163	ENSG00000233006	12	5.75932e-14
OID20463	ENSG00000089327	ENSG00000233006	12	1.24593e-12
OID31305	ENSG00000103248	ENSG00000233006	16	3.87381e-13
OID20536	ENSG00000177409	ENSG00000233006	26	2.05438e-17
OID31155	ENSG00000137841	ENSG00000233006	11	1.33614e-13
OID21476	ENSG00000177556	ENSG00000233006	11	2.33261e-12
OID30383	ENSG00000156575	ENSG00000233006	1	1.6585e-11
OID20546	ENSG00000006606	ENSG00000233006	6	5.04471e-12
OID31411	ENSG00000184988	ENSG00000233006	5	6.93466e-11
OID21319	ENSG00000124762	ENSG00000233006	5	7.27408e-12
OID20529	ENSG00000181036	ENSG00000233006	2	3.27947e-13
OID30350	ENSG00000100034	ENSG00000233006	5	4.74443e-14
OID20218	ENSG00000092531	ENSG00000233006	14	3.41074e-16
OID20868	ENSG00000128311	ENSG00000233006	13	1.72165e-12
OID31003	ENSG00000197111	ENSG00000233006	1	8.85085e-11
OID31406	ENSG00000153815	ENSG00000233006	6	3.70279e-13
OID21280	ENSG00000097007	ENSG00000233006	3	1.46519e-11
OID31055	ENSG00000169696	ENSG00000233006	14	3.88063e-15
OID31478	ENSG00000132842	ENSG00000233006	1	1.05038e-10
OID20718	ENSG00000204389	ENSG00000233006	13	4.83479e-15
OID31119	ENSG00000114302	ENSG00000233006	23	3.22365e-16
OID20210	ENSG00000019169	ENSG00000233006	2	8.99152e-13
OID20305	ENSG00000164305	ENSG00000233006	13	1.60993e-13
OID30294	ENSG00000125458	ENSG00000233006	13	1.51829e-12
OID20960	ENSG00000004478	ENSG00000233006	1	2.64619e-11
OID31056	ENSG00000163512	ENSG00000233006	14	2.69891e-13
OID31520	ENSG00000206053	ENSG00000233006	1	1.66415e-11
OID20615	ENSG00000115756	ENSG00000233006	12	6.27355e-13
OID31463	ENSG00000138640	ENSG00000233006	12	5.87425e-14
OID20516	ENSG00000071246	ENSG00000233006	10	3.35205e-13
OID21255	ENSG00000163219	ENSG00000233006	4	1.85434e-12
OID31438	ENSG00000115806	ENSG00000233006	1	1.23915e-10
OID20243	ENSG00000179776	ENSG00000233006	1	1.98334e-10
OID20655	ENSG00000181374	ENSG00000233006	23	7.72195e-18
OID30249	ENSG00000136436	ENSG00000233006	28	1.85902e-18
OID31344	ENSG00000124831	ENSG00000233006	14	2.37685e-14
OID21240	ENSG00000116266	ENSG00000233006	1	2.69931e-10
OID21521	ENSG00000197122	ENSG00000233006	27	2.44619e-17
OID30344	ENSG00000142657	ENSG00000233006	9	1.81425e-13
OID20601	ENSG00000091181	ENSG00000233006	21	3.78508e-23
OID21016	ENSG00000009844	ENSG00000233006	12	1.70227e-14
OID21230	ENSG00000143942	ENSG00000233006	1	1.00501e-10
OID31019	ENSG00000143553	ENSG00000233006	4	9.53764e-11
OID21501	ENSG00000005194	ENSG00000233006	6	1.11345e-12
OID30656	ENSG00000133104	ENSG00000233006	13	1.6586e-14
OID30490	ENSG00000101966	ENSG00000233006	7	2.21304e-12
OID30655	ENSG00000087274	ENSG00000233006	1	2.58159e-14
OID30236	ENSG00000087884	ENSG00000233006	1	6.66603e-11
OID30538	ENSG00000147649	ENSG00000233006	13	1.25622e-13
OID30597	ENSG00000163281	ENSG00000233006	1	1.83887e-10
OID31503	ENSG00000099622	ENSG00000233006	2	2.14968e-12
OID31465	ENSG00000198408	ENSG00000233006	1	2.83483e-12
OID20553	ENSG00000122643	ENSG00000233006	23	1.40259e-16
OID21403	ENSG00000170855	ENSG00000233006	3	1.06835e-10
OID30645	ENSG00000145335	ENSG00000233006	1	2.32061e-10
OID31107	ENSG00000152804	ENSG00000233006	12	1.74464e-13
OID20685	ENSG00000116711	ENSG00000233006	1	4.24392e-13
OID30237	ENSG00000179271	ENSG00000233006	12	2.84495e-13
OID21398	ENSG00000143184	ENSG00000233006	7	1.11627e-15
OID20583	ENSG00000122359	ENSG00000233006	11	9.27677e-12
OID20740	ENSG00000154188	ENSG00000233006	31	5.25356e-23
OID30257	ENSG00000166831	ENSG00000233006	23	1.0781e-15
OID30360	ENSG00000187118	ENSG00000233006	14	1.78134e-15
OID31507	ENSG00000179855	ENSG00000233006	1	1.76593e-11
OID20126	ENSG00000105205	ENSG00000233006	3	2.1146e-15
OID30465	ENSG00000115020	ENSG00000233006	6	3.60018e-12
OID20502	ENSG00000135250	ENSG00000233006	8	8.67797e-13
OID30259	ENSG00000168918	ENSG00000233006	2	1.84539e-10
OID31428	ENSG00000155313	ENSG00000233006	12	5.06342e-17
OID30356	ENSG00000196177	ENSG00000233006	36	1.13923e-41
OID20607	ENSG00000066294	ENSG00000233006	1	2.12474e-10
OID30663	ENSG00000182512	ENSG00000233006	1	7.10767e-11
OID30613	ENSG00000105993	ENSG00000233006	18	4.47498e-15
OID21273	ENSG00000197646	ENSG00000233006	3	2.99421e-11
OID20875	ENSG00000182134	ENSG00000233006	15	3.4207e-13
OID30216	ENSG00000150995	ENSG00000233006	7	6.55864e-11
OID30325	ENSG00000090565	ENSG00000233006	2	9.78776e-12
OID21249	ENSG00000130038	ENSG00000233006	11	2.54298e-12
OID20348	ENSG00000137496	ENSG00000233006	2	5.87904e-11
OID21285	ENSG00000013810	ENSG00000233006	17	2.16021e-15
OID30268	ENSG00000123405	ENSG00000233006	16	1.36508e-15
OID31034	ENSG00000134453	ENSG00000233006	1	4.91808e-11
OID31120	ENSG00000145901	ENSG00000233006	16	1.83366e-14
OID30358	ENSG00000134809	ENSG00000233006	1	1.37669e-10
OID21323	ENSG00000112851	ENSG00000233006	25	2.19854e-16
OID21315	ENSG00000089692	ENSG00000233006	8	7.05638e-13
OID20870	ENSG00000139546	ENSG00000233006	12	5.48508e-14
OID30252	ENSG00000158793	ENSG00000233006	17	1.99108e-12
OID21204	ENSG00000088888	ENSG00000233006	19	4.65204e-15
OID21077	ENSG00000168439	ENSG00000233006	12	4.47331e-13
OID21287	ENSG00000156709	ENSG00000233006	6	9.36434e-11
OID20216	ENSG00000124145	ENSG00000233006	19	4.94282e-14
OID30265	ENSG00000188372	ENSG00000233006	1	1.00971e-10
OID20594	ENSG00000153064	ENSG00000233006	15	1.9376e-14
OID20988	ENSG00000135404	ENSG00000233006	36	7.85474e-26
OID30658	ENSG00000166986	ENSG00000233006	12	1.37252e-14
OID20955	ENSG00000124356	ENSG00000233006	14	1.31098e-15
OID31481	ENSG00000189337	ENSG00000233006	11	6.54116e-14
OID20729	ENSG00000196923	ENSG00000233006	4	2.03284e-11
OID21160	ENSG00000116288	ENSG00000233006	7	1.48106e-12
OID31043	ENSG00000085788	ENSG00000233006	8	5.10467e-13
OID20097	ENSG00000104812	ENSG00000233006	26	1.22552e-17
OID30536	ENSG00000170581	ENSG00000233006	2	9.04756e-13
OID21428	ENSG00000153071	ENSG00000233006	4	3.89463e-11
OID31452	ENSG00000166140	ENSG00000233006	1	1.75829e-10
OID30627	ENSG00000128040	ENSG00000233006	1	1.54366e-10
OID30227	ENSG00000083720	ENSG00000233006	9	3.47019e-13
OID20666	ENSG00000113302	ENSG00000233006	4	1.66851e-13
OID20711	ENSG00000074416	ENSG00000233006	6	2.44603e-12
OID20855	ENSG00000132323	ENSG00000233006	7	3.01332e-13
OID20779	ENSG00000204420	ENSG00000233006	1	9.05806e-11
OID31499	ENSG00000204315	ENSG00000233006	1	8.41118e-11
OID21180	ENSG00000170365	ENSG00000233006	11	3.25599e-13
OID21220	ENSG00000101849	ENSG00000233006	18	1.14328e-16
OID20741	ENSG00000100311	ENSG00000233006	24	2.10449e-15
OID21434	ENSG00000100823	ENSG00000233006	1	1.14947e-10
OID31508	ENSG00000176386	ENSG00000233006	1	1.67902e-10
OID30272	ENSG00000205758	ENSG00000233006	18	3.84659e-16
OID30239	ENSG00000127884	ENSG00000233006	15	5.83284e-13
OID20907	ENSG00000133731	ENSG00000233006	1	6.79112e-12
OID30586	ENSG00000166086	ENSG00000233006	2	3.19512e-13
OID20526	ENSG00000132256	ENSG00000233006	1	2.04621e-10
OID31482	ENSG00000121060	ENSG00000233006	1	3.1759e-13
OID21332	ENSG00000116521	ENSG00000233006	24	9.80183e-15
OID20084	ENSG00000213066	ENSG00000233006	4	1.89877e-12
OID31064	ENSG00000264522	ENSG00000233006	1	5.94291e-11
OID30072	ENSG00000164400	ENSG00000233006	6	3.31471e-30
OID30188	ENSG00000102030	ENSG00000233006	1	1.72104e-10
OID21241	ENSG00000130695	ENSG00000233006	7	1.25517e-11
OID31524	ENSG00000105705	ENSG00000233006	1	7.5956e-13
OID20709	ENSG00000118523	ENSG00000233006	21	2.40712e-14
OID30653	ENSG00000180448	ENSG00000233006	1	1.16333e-11
OID20683	ENSG00000071051	ENSG00000233006	12	4.10465e-14
OID21367	ENSG00000138768	ENSG00000233006	7	1.60852e-12
OID30682	ENSG00000161911	ENSG00000233006	17	4.7478e-15
OID30893	ENSG00000243477	ENSG00000233006	18	6.24879e-16
OID30546	ENSG00000065357	ENSG00000233006	10	8.90857e-14
OID30630	ENSG00000109062	ENSG00000233006	14	1.93702e-15
OID31029	ENSG00000141642	ENSG00000233006	1	3.64804e-11
OID20558	ENSG00000186716	ENSG00000233006	11	2.60523e-14
OID20921	ENSG00000114779	ENSG00000233006	1	3.96923e-11
OID30314	ENSG00000126790	ENSG00000233006	17	9.01909e-16
OID31494	ENSG00000134684	ENSG00000233006	14	3.16955e-13
OID20207	ENSG00000163735	ENSG00000233006	4	7.85996e-11
OID21091	ENSG00000088053	ENSG00000233006	25	1.10981e-17
OID30649	ENSG00000116161	ENSG00000233006	12	2.48303e-14
OID30654	ENSG00000162191	ENSG00000233006	1	5.64147e-11
OID20474	ENSG00000136560	ENSG00000233006	1	1.46033e-12
OID20918	ENSG00000147654	ENSG00000233006	25	5.21607e-17
OID30946	ENSG00000172432	ENSG00000233006	20	3.09692e-15
OID21470	ENSG00000105401	ENSG00000233006	11	3.2687e-14
OID21437	ENSG00000111142	ENSG00000233006	5	1.54869e-11
OID31273	ENSG00000160948	ENSG00000233006	9	1.45146e-14
OID20485	ENSG00000184216	ENSG00000233006	13	9.83566e-15
OID21314	ENSG00000165458	ENSG00000233006	14	2.94751e-15
OID20923	ENSG00000169372	ENSG00000233006	16	1.57369e-14
OID31513	ENSG00000122033	ENSG00000233006	21	3.56784e-16
OID31147	ENSG00000179562	ENSG00000233006	12	3.67568e-14
OID31293	ENSG00000162889	ENSG00000233006	1	5.01419e-12
OID21086	ENSG00000170445	ENSG00000233006	14	2.56325e-15
OID30174	ENSG00000203618	ENSG00000233006	17	5.89095e-17
OID20643	ENSG00000108819	ENSG00000233006	1	2.45457e-10
OID20123	ENSG00000196975	ENSG00000233006	8	5.56954e-13
OID30961	ENSG00000126458	ENSG00000233006	1	5.31543e-12
OID20625	ENSG00000114867	ENSG00000233006	12	1.93138e-12
OID20937	ENSG00000096060	ENSG00000233006	24	2.74499e-16
OID20515	ENSG00000150907	ENSG00000233006	2	6.9273e-13
OID31009	ENSG00000112419	ENSG00000233006	16	8.57251e-14
OID20905	ENSG00000124882	ENSG00000233006	3	1.16416e-10
OID21442	ENSG00000165060	ENSG00000233006	23	2.45046e-14
OID31134	ENSG00000117868	ENSG00000233006	22	5.33728e-15
OID31441	ENSG00000163681	ENSG00000233006	13	1.7278e-13
OID30669	ENSG00000014641	ENSG00000233006	1	1.42922e-10
OID30659	ENSG00000184924	ENSG00000233006	15	1.42091e-13
OID20447	ENSG00000152061	ENSG00000233006	1	1.46451e-11
OID30186	ENSG00000179364	ENSG00000233006	1	2.48294e-11
OID21205	ENSG00000109906	ENSG00000233006	13	1.03282e-12
OID30611	ENSG00000178732	ENSG00000233006	2	1.96768e-10
OID21277	ENSG00000173757	ENSG00000233006	13	8.95447e-16
OID31319	ENSG00000055208	ENSG00000233006	21	9.62584e-16
OID30580	ENSG00000125821	ENSG00000233006	1	1.92039e-11
OID30359	ENSG00000135919	ENSG00000233006	32	6.18349e-21
OID31052	ENSG00000105221	ENSG00000233006	12	1.19202e-13
OID20992	ENSG00000033170	ENSG00000233006	31	6.0557e-18
OID21355	ENSG00000155975	ENSG00000233006	8	2.23255e-12
OID20950	ENSG00000155366	ENSG00000233006	1	1.78691e-11
OID30336	ENSG00000114021	ENSG00000233006	13	8.78083e-12
OID20475	ENSG00000136158	ENSG00000233006	13	1.88384e-13
OID21286	ENSG00000036054	ENSG00000233006	14	2.48365e-13
OID30240	ENSG00000143702	ENSG00000233006	14	3.71371e-13
OID21375	ENSG00000068903	ENSG00000233006	13	2.02332e-13
OID20959	ENSG00000158411	ENSG00000233006	13	2.52504e-14
OID21166	ENSG00000119318	ENSG00000233006	5	1.14173e-11
OID31375	ENSG00000259431	ENSG00000233006	1	3.01161e-12
OID20717	ENSG00000111679	ENSG00000233006	1	6.20703e-11
OID20559	ENSG00000106665	ENSG00000233006	12	5.83808e-12
OID20577	ENSG00000198001	ENSG00000233006	11	4.62355e-13
OID20597	ENSG00000221866	ENSG00000233006	31	9.89119e-25
OID30523	ENSG00000131023	ENSG00000233006	2	2.9194e-13
OID31000	ENSG00000197959	ENSG00000233006	1	1.85851e-11
OID20143	ENSG00000105355	ENSG00000233006	1	1.7381e-11
OID20068	ENSG00000116001	ENSG00000233006	13	1.56966e-14
OID20648	ENSG00000180353	ENSG00000233006	13	4.31762e-13
OID20850	ENSG00000163344	ENSG00000233006	10	4.11389e-12
OID20554	ENSG00000196914	ENSG00000233006	14	3.36633e-16
OID30229	ENSG00000013016	ENSG00000233006	5	9.98238e-13
OID20544	ENSG00000269335	ENSG00000233006	16	3.26346e-16
OID21022	ENSG00000088833	ENSG00000233006	1	1.71639e-10
OID31404	ENSG00000105248	ENSG00000233006	1	3.0767e-12
OID21231	ENSG00000159921	ENSG00000233006	1	1.82788e-10
OID20171	ENSG00000180398	ENSG00000233006	1	1.59804e-10
OID20160	ENSG00000198753	ENSG00000233006	1	3.95632e-11
OID20647	ENSG00000117281	ENSG00000233006	13	4.80462e-17
OID31423	ENSG00000054282	ENSG00000233006	2	1.79965e-12
OID31510	ENSG00000169599	ENSG00000233006	9	2.83396e-11
OID20588	ENSG00000170430	ENSG00000233006	12	8.35596e-12
OID31434	ENSG00000164031	ENSG00000233006	12	5.23614e-12
OID21085	ENSG00000087303	ENSG00000233006	33	2.16542e-19
OID31348	ENSG00000213983	ENSG00000233006	13	4.49685e-14
OID30618	ENSG00000223953	ENSG00000233006	6	3.27956e-14
OID21475	ENSG00000058272	ENSG00000233006	12	2.67212e-13
OID30578	ENSG00000089248	ENSG00000233006	11	4.67421e-13
OID21471	ENSG00000115317	ENSG00000233006	6	1.97618e-11
OID31075	ENSG00000106052	ENSG00000233006	2	7.77944e-11
OID30410	ENSG00000133110	ENSG00000233006	12	3.08007e-15
OID31011	ENSG00000167641	ENSG00000233006	4	3.63747e-11
OID20837	ENSG00000102572	ENSG00000233006	14	5.91559e-15
OID30285	ENSG00000173786	ENSG00000233006	18	3.27525e-15
OID20478	ENSG00000185728	ENSG00000233006	1	2.64699e-11
OID30674	ENSG00000154146	ENSG00000233006	1	7.38394e-11
OID20760	ENSG00000130770	ENSG00000233006	1	1.24403e-11
OID20872	ENSG00000189283	ENSG00000233006	13	1.39064e-12
OID31486	ENSG00000070010	ENSG00000233006	12	2.1222e-13
OID31068	ENSG00000157978	ENSG00000233006	5	9.46776e-13
OID31136	ENSG00000167674	ENSG00000233006	1	7.9481e-12
OID30629	ENSG00000163154	ENSG00000233006	13	4.76727e-14
OID31106	ENSG00000189114	ENSG00000233006	14	5.36376e-15
OID20112	ENSG00000147166	ENSG00000233006	16	4.91072e-17
OID20616	ENSG00000102245	ENSG00000233006	23	2.40424e-15
OID21253	ENSG00000197442	ENSG00000233006	15	8.02459e-14
OID31062	ENSG00000204120	ENSG00000233006	4	3.62431e-12
OID31485	ENSG00000198752	ENSG00000233006	12	8.43009e-14
OID31399	ENSG00000143409	ENSG00000233006	12	2.75266e-14
OID30994	ENSG00000104728	ENSG00000233006	12	1.18839e-12
OID20942	ENSG00000124659	ENSG00000233006	6	1.32513e-12
OID30339	ENSG00000102362	ENSG00000233006	14	7.07822e-16
OID30243	ENSG00000118960	ENSG00000233006	1	8.83675e-11
OID31156	ENSG00000141503	ENSG00000233006	1	4.85401e-11
OID21062	ENSG00000165457	ENSG00000233006	3	4.05849e-11
OID30289	ENSG00000137106	ENSG00000233006	16	7.15059e-12
OID30122	ENSG00000134594	ENSG00000233006	1	1.747e-10
OID20505	ENSG00000156273	ENSG00000233006	11	2.33983e-13
OID30623	ENSG00000100938	ENSG00000233006	12	2.73077e-12
OID30160	ENSG00000109320	ENSG00000233006	4	4.07992e-12
OID21027	ENSG00000138621	ENSG00000233006	1	3.89661e-11
OID31080	ENSG00000204348	ENSG00000233006	12	9.17687e-12
OID30657	ENSG00000129187	ENSG00000233006	12	1.66572e-13
OID21088	ENSG00000021355	ENSG00000233006	24	8.68952e-18
OID30590	ENSG00000136044	ENSG00000233006	12	1.77521e-13
OID21477	ENSG00000137221	ENSG00000233006	19	9.17025e-16
OID21519	ENSG00000196154	ENSG00000233006	12	1.36374e-13
OID20720	ENSG00000167642	ENSG00000233006	7	1.6999e-13
OID20138	ENSG00000147443	ENSG00000233006	14	1.03648e-14
OID21479	ENSG00000088882	ENSG00000233006	32	6.29271e-21
OID20958	ENSG00000132024	ENSG00000233006	2	3.829e-11
OID30248	ENSG00000113391	ENSG00000233006	12	4.77136e-13
OID20867	ENSG00000099256	ENSG00000233006	14	1.4637e-14
OID30253	ENSG00000160221	ENSG00000233006	1	5.08433e-12
OID20483	ENSG00000165672	ENSG00000233006	22	5.71153e-14
OID30385	ENSG00000108179	ENSG00000233006	5	1.17228e-11
OID31059	ENSG00000089289	ENSG00000233006	10	1.14677e-13
OID21099	ENSG00000117899	ENSG00000233006	16	1.4214e-14
OID20533	ENSG00000132109	ENSG00000233006	1	4.7762e-11
OID21399	ENSG00000204843	ENSG00000233006	2	8.543e-13
OID21414	ENSG00000064012	ENSG00000233006	12	1.32438e-12
OID31070	ENSG00000130559	ENSG00000233006	13	2.11572e-13
OID20893	ENSG00000003400	ENSG00000233006	2	1.27869e-12
OID30175	ENSG00000079616	ENSG00000233006	18	5.62357e-14
OID20551	ENSG00000047932	ENSG00000233006	12	9.14661e-15
OID20629	ENSG00000111796	ENSG00000233006	5	1.01931e-11
OID30519	ENSG00000067208	ENSG00000233006	1	1.09662e-13
OID30637	ENSG00000163818	ENSG00000233006	14	8.91845e-15
OID21522	ENSG00000082781	ENSG00000233006	8	1.60088e-13
OID20724	ENSG00000101017	ENSG00000233006	1	7.55864e-11
OID31121	ENSG00000115514	ENSG00000233006	3	9.76658e-11
OID30331	ENSG00000182795	ENSG00000233006	18	8.41108e-18
OID31313	ENSG00000203666	ENSG00000233006	3	4.2904e-11
OID21506	ENSG00000099940	ENSG00000233006	28	3.95907e-18
OID30584	ENSG00000138735	ENSG00000233006	9	1.91297e-13
OID20710	ENSG00000167699	ENSG00000233006	2	5.23773e-11
OID21175	ENSG00000185359	ENSG00000233006	3	2.02784e-12
OID20707	ENSG00000145050	ENSG00000233006	12	2.22629e-13
OID30692	ENSG00000125753	ENSG00000233006	1	1.09359e-11
OID30609	ENSG00000101150	ENSG00000233006	3	4.78778e-12
OID30557	ENSG00000151247	ENSG00000233006	18	9.08288e-15
OID31462	ENSG00000100580	ENSG00000233006	4	4.00687e-13
OID31360	ENSG00000186298	ENSG00000233006	1	6.36221e-12
OID30218	ENSG00000204308	ENSG00000233006	1	2.03893e-14
OID30353	ENSG00000173726	ENSG00000233006	3	1.3775e-11
OID20114	ENSG00000204463	ENSG00000233006	1	7.77395e-11
OID31521	ENSG00000099795	ENSG00000233006	1	7.77292e-12
OID31487	ENSG00000155100	ENSG00000233006	1	2.71464e-12
OID30191	ENSG00000077454	ENSG00000233006	2	2.56701e-12
OID20144	ENSG00000147471	ENSG00000233006	11	2.49141e-13
OID30304	ENSG00000006625	ENSG00000233006	5	9.89045e-12
OID21281	ENSG00000141252	ENSG00000233006	18	4.2472e-15
OID21179	ENSG00000181852	ENSG00000233006	3	7.39276e-13
OID21198	ENSG00000182492	ENSG00000233006	17	1.52955e-12
OID20545	ENSG00000131196	ENSG00000233006	3	7.91289e-11
OID31386	ENSG00000119541	ENSG00000233006	13	3.53851e-14
OID20077	ENSG00000118046	ENSG00000233006	4	1.1981e-12
OID30559	ENSG00000077097	ENSG00000233006	1	3.21608e-12
OID21041	ENSG00000116977	ENSG00000233006	10	9.84686e-13
OID20232	ENSG00000171097	ENSG00000233006	1	2.16851e-10
OID20640	ENSG00000213658	ENSG00000233006	27	4.86754e-17
OID21239	ENSG00000151702	ENSG00000233006	13	1.48682e-13
OID20952	ENSG00000084652	ENSG00000233006	15	6.85538e-16
OID30242	ENSG00000136888	ENSG00000233006	12	7.26339e-13
OID31133	ENSG00000076928	ENSG00000233006	6	8.78979e-13
OID30621	ENSG00000185532	ENSG00000233006	12	2.51577e-12
OID20241	ENSG00000167434	ENSG00000233006	11	1.90349e-13
OID30130	ENSG00000165660	ENSG00000233006	7	1.16726e-12
OID31111	ENSG00000115325	ENSG00000233006	5	4.91942e-13
OID20903	ENSG00000115866	ENSG00000233006	13	7.66516e-14
OID21320	ENSG00000198954	ENSG00000233006	13	1.68279e-13
OID21015	ENSG00000111832	ENSG00000233006	12	4.13662e-14
OID20131	ENSG00000107738	ENSG00000233006	25	7.25605e-20
OID31060	ENSG00000102760	ENSG00000233006	4	2.34368e-11
OID20331	ENSG00000166794	ENSG00000233006	11	2.76882e-12
OID20459	ENSG00000110921	ENSG00000233006	18	1.61438e-12
OID31061	ENSG00000083535	ENSG00000233006	1	7.94952e-11
OID30286	ENSG00000139219	ENSG00000233006	33	1.77799e-22
OID30409	ENSG00000173083	ENSG00000233006	21	2.67496e-14
OID21387	ENSG00000012822	ENSG00000233006	14	5.43068e-15
OID20742	ENSG00000099942	ENSG00000233006	14	4.30219e-15
OID30373	ENSG00000176697	ENSG00000233006	28	7.4695e-17
OID31457	ENSG00000128951	ENSG00000233006	18	5.50351e-16
OID30335	ENSG00000104529	ENSG00000233006	18	9.7856e-17
OID20953	ENSG00000125735	ENSG00000233006	19	1.94685e-17
OID20993	ENSG00000105254	ENSG00000233006	10	1.2407e-12
OID21278	ENSG00000143368	ENSG00000233006	5	3.82253e-12
OID30158	ENSG00000086102	ENSG00000233006	1	1.56967e-10
OID21151	ENSG00000158769	ENSG00000233006	31	2.25117e-25
OID20579	ENSG00000104325	ENSG00000233006	11	1.10934e-12
OID31035	ENSG00000134440	ENSG00000233006	1	4.15606e-12
OID21036	ENSG00000138772	ENSG00000233006	13	1.64272e-13
OID20151	ENSG00000168040	ENSG00000233006	14	4.94007e-14
OID31030	ENSG00000130347	ENSG00000233006	3	3.5776e-11
OID21229	ENSG00000165416	ENSG00000233006	5	5.13008e-15
OID21067	ENSG00000110934	ENSG00000233006	24	2.25691e-19
OID21073	ENSG00000240972	ENSG00000233006	19	6.72874e-15
OID30795	ENSG00000134215	ENSG00000233006	6	6.74218e-13
OID20623	ENSG00000090273	ENSG00000233006	5	9.96056e-13
OID21037	ENSG00000074800	ENSG00000233006	18	8.57617e-16
OID21046	ENSG00000111674	ENSG00000233006	1	9.39162e-12
OID20930	ENSG00000131165	ENSG00000233006	1	6.80538e-11
OID21465	ENSG00000113070	ENSG00000233006	30	1.12659e-15
OID20150	ENSG00000147592	ENSG00000233006	10	1.68797e-12
OID31466	ENSG00000085978	ENSG00000233006	11	1.24434e-14
OID20192	ENSG00000100351	ENSG00000233006	9	2.69207e-13
OID31484	ENSG00000198585	ENSG00000233006	13	3.47404e-13
OID21363	ENSG00000132002	ENSG00000233006	3	3.99905e-11
OID20865	ENSG00000130638	ENSG00000233006	6	1.79026e-11
OID20092	ENSG00000196199	ENSG00000233006	3	1.90256e-12
OID21345	ENSG00000151689	ENSG00000233006	2	4.44637e-12
OID30308	ENSG00000168393	ENSG00000233006	1	2.57187e-10
OID21040	ENSG00000019582	ENSG00000233006	2	1.26014e-11
OID31353	ENSG00000175387	ENSG00000233006	1	1.13611e-12
OID20051	ENSG00000165119	ENSG00000233006	15	1.72195e-15
OID30323	ENSG00000106244	ENSG00000233006	6	5.73355e-12
OID20519	ENSG00000172878	ENSG00000233006	21	2.82535e-14
OID21317	ENSG00000166997	ENSG00000233006	6	6.74675e-13
OID20589	ENSG00000186834	ENSG00000233006	12	2.80864e-14
OID20379	ENSG00000174175	ENSG00000233006	31	3.40791e-20
OID31087	ENSG00000079482	ENSG00000233006	4	1.76062e-13
OID31123	ENSG00000120860	ENSG00000233006	13	7.31555e-14
OID31271	ENSG00000122779	ENSG00000233006	1	1.07474e-12
OID21066	ENSG00000107984	ENSG00000233006	20	3.35976e-14
OID20098	ENSG00000090534	ENSG00000233006	14	5.55098e-17
OID20510	ENSG00000013374	ENSG00000233006	1	2.50979e-10
OID21115	ENSG00000165609	ENSG00000233006	11	9.45448e-15
OID20877	ENSG00000125952	ENSG00000233006	30	4.18091e-18
OID20620	ENSG00000160049	ENSG00000233006	2	1.04055e-13
OID20663	ENSG00000145649	ENSG00000233006	1	2.83978e-14
OID30624	ENSG00000100380	ENSG00000233006	1	1.11066e-10
OID20412	ENSG00000271503	ENSG00000233006	19	3.75502e-13
OID21034	ENSG00000143815	ENSG00000233006	13	1.9106e-13
OID31135	ENSG00000165806	ENSG00000233006	1	2.55526e-10
OID21236	ENSG00000130772	ENSG00000233006	16	1.56624e-15
OID30155	ENSG00000114541	ENSG00000233006	2	8.2662e-11
OID31017	ENSG00000101082	ENSG00000233006	12	6.08753e-13
OID30357	ENSG00000084733	ENSG00000233006	1	2.58082e-10
OID20627	ENSG00000069345	ENSG00000233006	11	2.46938e-12
OID31497	ENSG00000182149	ENSG00000233006	11	1.30564e-12
OID30201	ENSG00000178814	ENSG00000233006	1	2.67553e-13
OID20342	ENSG00000106366	ENSG00000233006	30	1.32385e-19
OID21511	ENSG00000113140	ENSG00000233006	22	1.374e-14
OID21070	ENSG00000142192	ENSG00000233006	34	1.51124e-22
OID30556	ENSG00000150637	ENSG00000233006	1	1.87993e-10
OID20286	ENSG00000102879	ENSG00000233006	23	5.25615e-16
OID20698	ENSG00000138798	ENSG00000233006	29	1.13188e-21
OID30596	ENSG00000152229	ENSG00000233006	2	4.97793e-13
OID20908	ENSG00000196396	ENSG00000233006	11	1.13347e-11
OID30764	ENSG00000163737	ENSG00000233006	31	2.45377e-18
OID21295	ENSG00000129355	ENSG00000233006	16	1.40964e-15
OID20761	ENSG00000005020	ENSG00000233006	24	3.22848e-18
OID30290	ENSG00000134864	ENSG00000233006	1	7.45346e-11
OID31065	ENSG00000106080	ENSG00000233006	1	5.03909e-11
OID31054	ENSG00000136854	ENSG00000233006	1	6.84737e-11
OID20857	ENSG00000113163	ENSG00000233006	1	5.09408e-12
OID21331	ENSG00000113273	ENSG00000233006	31	1.47542e-17
OID20790	ENSG00000187231	ENSG00000233006	1	2.30253e-10
OID30485	ENSG00000135218	ENSG00000233006	24	3.79284e-17
OID20176	ENSG00000184203	ENSG00000233006	5	1.17183e-12
OID30464	ENSG00000150045	ENSG00000233006	11	7.06956e-19
OID30765	ENSG00000108679	ENSG00000233006	1	2.79886e-10
OID20184	ENSG00000184047	ENSG00000233006	1	2.91079e-11
OID30269	ENSG00000138674	ENSG00000233006	1	8.51118e-13
OID30302	ENSG00000115504	ENSG00000233006	13	3.221e-13
OID20206	ENSG00000110848	ENSG00000233006	11	3.79764e-13
OID21356	ENSG00000123836	ENSG00000233006	3	2.44888e-13
OID31152	ENSG00000171552	ENSG00000233006	13	7.77581e-14
OID30414	ENSG00000177156	ENSG00000233006	12	3.05497e-14
OID30533	ENSG00000108262	ENSG00000233006	9	6.25974e-15
OID31519	ENSG00000185813	ENSG00000233006	15	8.93894e-15
OID21131	ENSG00000261371	ENSG00000233006	24	5.97726e-17
OID30664	ENSG00000100592	ENSG00000233006	27	2.90963e-20
OID31422	ENSG00000171148	ENSG00000233006	1	1.71523e-11
OID30640	ENSG00000151532	ENSG00000233006	15	1.52257e-13
OID31154	ENSG00000183963	ENSG00000233006	4	1.42391e-11
OID30190	ENSG00000145012	ENSG00000233006	1	1.28931e-11
OID20555	ENSG00000106144	ENSG00000233006	3	1.39714e-11
OID21222	ENSG00000111252	ENSG00000233006	27	2.30807e-18
OID30327	ENSG00000176108	ENSG00000233006	17	1.77722e-17
OID20521	ENSG00000131374	ENSG00000233006	28	4.30395e-15
OID30568	ENSG00000133961	ENSG00000233006	12	3.14216e-15
OID30647	ENSG00000029725	ENSG00000233006	14	6.90567e-16
OID30375	ENSG00000155660	ENSG00000233006	1	3.67572e-12
OID20484	ENSG00000003147	ENSG00000233006	14	6.3363e-16
OID31442	ENSG00000055332	ENSG00000233006	12	5.05852e-14
OID30474	ENSG00000156735	ENSG00000233006	1	2.2909e-11
OID31502	ENSG00000066027	ENSG00000233006	1	6.38122e-12
OID21061	ENSG00000165682	ENSG00000233006	31	5.70707e-23
OID21031	ENSG00000196502	ENSG00000233006	8	1.45577e-12
OID30761	ENSG00000163736	ENSG00000233006	31	2.36649e-18
OID20199	ENSG00000101444	ENSG00000233006	1	6.48332e-11
OID20681	ENSG00000136279	ENSG00000233006	14	5.79076e-15
OID20569	ENSG00000151882	ENSG00000233006	30	1.91314e-25
OID20654	ENSG00000173372	ENSG00000233006	2	1.11417e-11
OID30340	ENSG00000130755	ENSG00000233006	5	4.43035e-13
OID30408	ENSG00000198542	ENSG00000233009	1	5.33403e-116
OID20142	ENSG00000176978	ENSG00000233016	1	1.18924e-15
OID21260	ENSG00000054179	ENSG00000233016	23	9.11246e-45
OID31032	ENSG00000177984	ENSG00000233016	27	0
OID21252	ENSG00000172889	ENSG00000233016	5	1.49598e-14
OID20786	ENSG00000188157	ENSG00000233017	1	4.27336e-12
OID21032	ENSG00000129103	ENSG00000233028	11	2.1216e-58
OID20319	ENSG00000146648	ENSG00000233028	1	3.43282e-20
OID30965	ENSG00000159164	ENSG00000233030	6	2.70925e-110
OID20511	ENSG00000125650	ENSG00000233030	1	1.11272e-12
OID21462	ENSG00000168703	ENSG00000233030	1	6.41456e-11
OID30736	ENSG00000143369	ENSG00000233030	4	2.22505e-108
OID21418	ENSG00000186407	ENSG00000233030	1	1.17057e-10
OID21432	ENSG00000162836	ENSG00000233030	1	2.563e-10
OID21056	ENSG00000163131	ENSG00000233030	5	1.05895e-179
OID30275	ENSG00000143382	ENSG00000233030	1	2.44201e-18
OID30595	ENSG00000143443	ENSG00000233030	1	6.86298e-11
OID21401	ENSG00000118298	ENSG00000233030	6	1.78977e-46
OID21278	ENSG00000143368	ENSG00000233030	1	1.33369e-11
OID30837	ENSG00000178096	ENSG00000233030	5	1.22542e-47
OID21109	ENSG00000166145	ENSG00000233041	2	2.28411e-39
OID31473	ENSG00000178597	ENSG00000233041	1	2.4039e-10
OID20161	ENSG00000092445	ENSG00000233041	1	1.26108e-10
OID31452	ENSG00000166140	ENSG00000233041	1	3.51764e-21
OID30200	ENSG00000160200	ENSG00000233056	7	1.90568e-24
OID30710	ENSG00000117151	ENSG00000233061	1	4.59248e-15
OID31022	ENSG00000075151	ENSG00000233072	1	3.3983e-11
OID21483	ENSG00000158481	ENSG00000233077	1	1.20076e-20
OID20217	ENSG00000100292	ENSG00000233080	1	6.57523e-14
OID21321	ENSG00000219438	ENSG00000233082	1	8.51709e-11
OID21251	ENSG00000259823	ENSG00000233084	1	6.52685e-16
OID30925	ENSG00000146425	ENSG00000233084	5	4.56456e-66
OID21451	ENSG00000131080	ENSG00000233084	2	7.61732e-14
OID31341	ENSG00000197102	ENSG00000233084	1	2.52131e-14
OID20512	ENSG00000108602	ENSG00000233098	1	1.348e-13
OID31440	ENSG00000238083	ENSG00000233101	2	3.13e-100
OID30969	ENSG00000215018	ENSG00000233108	1	5.11657e-11
OID21403	ENSG00000170855	ENSG00000233121	1	5.30976e-16
OID30150	ENSG00000131096	ENSG00000233175	1	4.68809e-11
OID31440	ENSG00000238083	ENSG00000233175	17	0
OID30362	ENSG00000086548	ENSG00000233175	2	1.09776e-11
OID20589	ENSG00000186834	ENSG00000233175	2	3.1692e-18
OID20097	ENSG00000104812	ENSG00000233176	1	4.51676e-11
OID20276	ENSG00000164733	ENSG00000233176	1	4.50106e-41
OID30280	ENSG00000091136	ENSG00000233184	2	2.9101e-14
OID30282	ENSG00000115138	ENSG00000233184	1	3.43172e-12
OID21029	ENSG00000130303	ENSG00000233184	1	9.78954e-11
OID20142	ENSG00000176978	ENSG00000233198	2	3.40906e-28
OID20290	ENSG00000007908	ENSG00000233198	1	7.10586e-21
OID20408	ENSG00000107317	ENSG00000233198	1	3.80618e-13
OID30837	ENSG00000178096	ENSG00000233198	5	2.62525e-163
OID31500	ENSG00000114013	ENSG00000233198	1	8.83347e-11
OID30591	ENSG00000148362	ENSG00000233198	1	1.44152e-10
OID21260	ENSG00000054179	ENSG00000233198	3	1.6083e-14
OID20205	ENSG00000107281	ENSG00000233198	2	1.30479e-10
OID30380	ENSG00000081237	ENSG00000233198	1	4.08969e-30
OID20235	ENSG00000169174	ENSG00000233203	1	9.22954e-11
OID20471	ENSG00000115339	ENSG00000233204	1	8.81271e-195
OID21502	ENSG00000134917	ENSG00000233220	1	4.29858e-16
OID20360	ENSG00000177575	ENSG00000233223	1	1.12387e-31
OID20363	ENSG00000167601	ENSG00000233223	2	1.39771e-13
OID31306	ENSG00000141504	ENSG00000233223	8	0
OID30679	ENSG00000161944	ENSG00000233223	1	4.95367e-32
OID20606	ENSG00000113594	ENSG00000233223	1	1.6242e-10
OID20733	ENSG00000161955	ENSG00000233223	6	0
OID20405	ENSG00000105664	ENSG00000233223	1	2.87841e-13
OID30384	ENSG00000106952	ENSG00000233223	1	6.20108e-28
OID30685	ENSG00000129214	ENSG00000233223	9	3.9059e-250
OID20494	ENSG00000132465	ENSG00000233223	2	1.12246e-11
OID21530	ENSG00000124466	ENSG00000233223	1	3.30147e-11
OID20637	ENSG00000012124	ENSG00000233223	5	2.15141e-13
OID30697	ENSG00000203710	ENSG00000233223	1	4.96379e-25
OID20315	ENSG00000160255	ENSG00000233223	1	1.68567e-11
OID20755	ENSG00000127507	ENSG00000233223	1	4.16793e-14
OID21370	ENSG00000139211	ENSG00000233223	1	1.67525e-10
OID20368	ENSG00000113296	ENSG00000233223	1	4.28131e-26
OID20889	ENSG00000167178	ENSG00000233223	1	2.25377e-10
OID20601	ENSG00000091181	ENSG00000233223	2	1.25894e-12
OID30775	ENSG00000073754	ENSG00000233223	2	1.37581e-14
OID21390	ENSG00000129450	ENSG00000233223	1	6.71758e-20
OID21111	ENSG00000143297	ENSG00000233223	3	3.58448e-18
OID30728	ENSG00000133800	ENSG00000233223	1	3.66787e-12
OID20147	ENSG00000134352	ENSG00000233223	1	3.53409e-16
OID30380	ENSG00000081237	ENSG00000233223	1	4.44615e-13
OID20161	ENSG00000092445	ENSG00000233223	1	4.55832e-12
OID20248	ENSG00000108622	ENSG00000233223	1	2.94457e-21
OID21393	ENSG00000139626	ENSG00000233223	1	1.34296e-28
OID21063	ENSG00000038945	ENSG00000233223	1	6.19655e-14
OID20260	ENSG00000123146	ENSG00000233223	1	5.42442e-18
OID21010	ENSG00000167850	ENSG00000233223	1	2.43515e-10
OID20881	ENSG00000197993	ENSG00000233223	1	2.0809e-15
OID21484	ENSG00000198910	ENSG00000233223	1	1.56845e-19
OID21265	ENSG00000178562	ENSG00000233223	1	6.04349e-13
OID31490	ENSG00000188211	ENSG00000233223	1	6.96218e-11
OID20716	ENSG00000116815	ENSG00000233223	1	1.19592e-12
OID20376	ENSG00000150093	ENSG00000233223	1	6.7308e-11
OID20277	ENSG00000076662	ENSG00000233223	1	1.54308e-11
OID20628	ENSG00000122223	ENSG00000233223	1	8.17881e-11
OID20482	ENSG00000271605	ENSG00000233223	1	4.1491e-14
OID30343	ENSG00000106278	ENSG00000233223	1	1.47302e-10
OID20391	ENSG00000143226	ENSG00000233223	1	4.41955e-11
OID20537	ENSG00000142512	ENSG00000233223	1	2.29959e-10
OID21124	ENSG00000122861	ENSG00000233223	1	6.25189e-15
OID20580	ENSG00000054219	ENSG00000233223	1	1.9884e-11
OID20690	ENSG00000088827	ENSG00000233223	1	1.36684e-17
OID31151	ENSG00000188175	ENSG00000233223	1	3.96342e-11
OID20624	ENSG00000239697	ENSG00000233223	7	0
OID20172	ENSG00000163534	ENSG00000233223	1	1.11334e-10
OID30681	ENSG00000182578	ENSG00000233223	1	1.83068e-22
OID20129	ENSG00000134200	ENSG00000233231	1	2.93615e-25
OID30627	ENSG00000128040	ENSG00000233232	3	7.46092e-14
OID20215	ENSG00000132437	ENSG00000233232	8	2.62068e-18
OID30246	ENSG00000184730	ENSG00000233232	7	0
OID31093	ENSG00000151006	ENSG00000233232	1	3.86613e-133
OID30980	ENSG00000168488	ENSG00000233232	2	1.31512e-11
OID30537	ENSG00000005844	ENSG00000233232	1	1.81381e-31
OID20914	ENSG00000109943	ENSG00000233232	10	1.08912e-18
OID30373	ENSG00000176697	ENSG00000233232	1	2.11e-10
OID20604	ENSG00000100453	ENSG00000233232	1	2.31768e-10
OID21274	ENSG00000140443	ENSG00000233232	1	2.20747e-14
OID21031	ENSG00000196502	ENSG00000233232	13	1.65791e-53
OID20490	ENSG00000138675	ENSG00000233246	5	4.93185e-16
OID21359	ENSG00000077420	ENSG00000233261	4	3.70028e-181
OID21230	ENSG00000143942	ENSG00000233266	43	4.85631e-63
OID31093	ENSG00000151006	ENSG00000233266	1	6.40436e-11
OID21481	ENSG00000123843	ENSG00000233266	1	1.80788e-13
OID20340	ENSG00000240038	ENSG00000233276	1	1.11047e-10
OID20280	ENSG00000091704	ENSG00000233276	1	1.98805e-10
OID30693	ENSG00000175535	ENSG00000233276	1	6.12201e-11
OID20191	ENSG00000221890	ENSG00000233276	1	2.04589e-12
OID20333	ENSG00000243480	ENSG00000233276	1	6.3713e-11
OID30713	ENSG00000173531	ENSG00000233276	4	0
OID20289	ENSG00000153002	ENSG00000233276	1	3.68172e-11
OID30411	ENSG00000142615	ENSG00000233276	1	9.94721e-12
OID20354	ENSG00000149294	ENSG00000233276	1	8.23616e-12
OID20252	ENSG00000170890	ENSG00000233276	2	9.34919e-16
OID20298	ENSG00000142789	ENSG00000233276	2	1.51082e-13
OID21065	ENSG00000182175	ENSG00000233276	2	1.27627e-10
OID20352	ENSG00000162267	ENSG00000233276	1	7.46342e-14
OID31119	ENSG00000114302	ENSG00000233276	3	1.03813e-11
OID20186	ENSG00000001617	ENSG00000233276	12	9.07732e-37
OID21307	ENSG00000196549	ENSG00000233276	1	2.23052e-13
OID21516	ENSG00000108849	ENSG00000233276	1	7.66114e-11
OID21150	ENSG00000168925	ENSG00000233276	1	1.56122e-10
OID21078	ENSG00000169877	ENSG00000233276	2	2.08463e-14
OID20774	ENSG00000173402	ENSG00000233276	5	5.84595e-21
OID30762	ENSG00000055955	ENSG00000233276	2	1.205e-20
OID20947	ENSG00000166682	ENSG00000233276	1	1.60601e-11
OID30387	ENSG00000164054	ENSG00000233276	12	8.25001e-38
OID30153	ENSG00000229453	ENSG00000233276	15	3.98949e-84
OID20695	ENSG00000275302	ENSG00000233276	7	1.19818e-33
OID20816	ENSG00000241186	ENSG00000233276	17	2.91802e-168
OID20357	ENSG00000114378	ENSG00000233276	17	6.11197e-53
OID21032	ENSG00000129103	ENSG00000233288	1	8.60433e-27
OID20217	ENSG00000100292	ENSG00000233293	1	1.18354e-21
OID20704	ENSG00000077984	ENSG00000233293	1	7.22797e-19
OID20098	ENSG00000090534	ENSG00000233306	3	1.83292e-16
OID21126	ENSG00000196083	ENSG00000233308	1	1.48109e-34
OID31394	ENSG00000293543	ENSG00000233313	4	7.40407e-145
OID30935	ENSG00000188716	ENSG00000233313	4	2.04059e-23
OID20289	ENSG00000153002	ENSG00000233316	1	3.99621e-11
OID30665	ENSG00000102837	ENSG00000233316	1	4.99831e-21
OID31122	ENSG00000187021	ENSG00000233316	1	1.25468e-10
OID21492	ENSG00000111261	ENSG00000233325	2	1.70526e-15
OID20714	ENSG00000176974	ENSG00000233327	4	0
OID21121	ENSG00000034971	ENSG00000233328	4	0
OID31347	ENSG00000105428	ENSG00000233328	2	1.44654e-19
OID20185	ENSG00000120256	ENSG00000233330	1	8.71684e-47
OID31153	ENSG00000137960	ENSG00000233333	2	7.6774e-235
OID20749	ENSG00000107902	ENSG00000233334	1	1.99934e-20
OID20704	ENSG00000077984	ENSG00000233354	1	9.2724e-15
OID20100	ENSG00000197586	ENSG00000233354	1	5.56576e-44
OID20340	ENSG00000240038	ENSG00000233359	1	6.64527e-14
OID20333	ENSG00000243480	ENSG00000233359	1	1.13491e-14
OID20484	ENSG00000003147	ENSG00000233360	2	3.3471e-28
OID31439	ENSG00000100092	ENSG00000233360	5	1.84085e-43
OID20154	ENSG00000100097	ENSG00000233360	11	0
OID21092	ENSG00000113805	ENSG00000233369	1	1.34755e-16
OID30763	ENSG00000188488	ENSG00000233369	1	3.02575e-15
OID21047	ENSG00000101405	ENSG00000233369	1	5.45799e-15
OID21134	ENSG00000140545	ENSG00000233369	1	2.40931e-12
OID30717	ENSG00000114200	ENSG00000233369	1	3.57442e-11
OID20390	ENSG00000099250	ENSG00000233369	1	2.30116e-12
OID20705	ENSG00000065361	ENSG00000233369	1	2.05113e-10
OID20240	ENSG00000130164	ENSG00000233369	1	1.43221e-15
OID21263	ENSG00000115263	ENSG00000233369	1	2.24875e-12
OID20763	ENSG00000052344	ENSG00000233369	1	5.17381e-16
OID30588	ENSG00000111452	ENSG00000233369	1	5.19223e-11
OID30771	ENSG00000121410	ENSG00000233369	1	8.61923e-16
OID30677	ENSG00000213398	ENSG00000233369	1	3.50015e-13
OID20372	ENSG00000057593	ENSG00000233369	1	6.96352e-11
OID30330	ENSG00000085552	ENSG00000233369	1	6.98892e-25
OID31342	ENSG00000177943	ENSG00000233369	2	7.34583e-37
OID30348	ENSG00000108950	ENSG00000233369	1	1.59624e-13
OID30709	ENSG00000135744	ENSG00000233369	1	7.52756e-17
OID30963	ENSG00000152266	ENSG00000233369	1	1.67867e-14
OID21402	ENSG00000105550	ENSG00000233369	1	1.21194e-24
OID21500	ENSG00000174080	ENSG00000233369	1	3.59617e-12
OID30326	ENSG00000119977	ENSG00000233377	1	2.49913e-10
OID30205	ENSG00000162804	ENSG00000233392	4	1.554e-32
OID20139	ENSG00000172482	ENSG00000233392	4	7.78125e-232
OID20550	ENSG00000112280	ENSG00000233406	1	1.5075e-10
OID30964	ENSG00000188690	ENSG00000233409	1	3.52244e-15
OID30491	ENSG00000148848	ENSG00000233409	1	3.33812e-37
OID20906	ENSG00000141293	ENSG00000233429	1	5.27455e-16
OID30286	ENSG00000139219	ENSG00000233429	25	3.99629e-17
OID20298	ENSG00000142789	ENSG00000233431	1	1.87812e-21
OID30246	ENSG00000184730	ENSG00000233431	1	2.33492e-12
OID30777	ENSG00000149131	ENSG00000233436	1	1.27068e-50
OID30321	ENSG00000156587	ENSG00000233436	2	3.58774e-107
OID30358	ENSG00000134809	ENSG00000233436	2	6.36543e-38
OID30265	ENSG00000188372	ENSG00000233448	9	1.55568e-41
OID20417	ENSG00000120708	ENSG00000233448	11	1.03522e-18
OID20772	ENSG00000106178	ENSG00000233448	17	8.39968e-62
OID20182	ENSG00000146700	ENSG00000233448	12	2.78794e-25
OID20230	ENSG00000106211	ENSG00000233448	8	8.20534e-64
OID20228	ENSG00000135047	ENSG00000233452	1	2.77078e-10
OID20256	ENSG00000110799	ENSG00000233452	5	4.10796e-20
OID20249	ENSG00000160323	ENSG00000233452	1	2.44762e-11
OID20247	ENSG00000104368	ENSG00000233452	1	6.09397e-11
OID30709	ENSG00000135744	ENSG00000233461	2	4.54202e-19
OID20572	ENSG00000135766	ENSG00000233461	4	2.23383e-33
OID20092	ENSG00000196199	ENSG00000233469	1	1.41927e-17
OID20631	ENSG00000169429	ENSG00000233473	7	1.58223e-29
OID20529	ENSG00000181036	ENSG00000233473	1	4.61643e-12
OID20997	ENSG00000169429	ENSG00000233473	7	1.50304e-28
OID21430	ENSG00000169429	ENSG00000233473	7	2.9174e-29
OID21004	ENSG00000108691	ENSG00000233473	7	9.93102e-83
OID20668	ENSG00000172156	ENSG00000233473	1	1.02646e-16
OID21466	ENSG00000108700	ENSG00000233473	7	4.70451e-55
OID20655	ENSG00000181374	ENSG00000233473	7	3.82489e-70
OID20153	ENSG00000169429	ENSG00000233473	7	5.2559e-26
OID20523	ENSG00000108688	ENSG00000233473	7	7.90461e-99
OID30778	ENSG00000132703	ENSG00000233473	6	1.92661e-20
OID20546	ENSG00000006606	ENSG00000233473	7	9.73939e-56
OID30992	ENSG00000179639	ENSG00000233473	7	1.91183e-30
OID20173	ENSG00000136235	ENSG00000233476	1	1.41167e-100
OID30114	ENSG00000158008	ENSG00000233478	2	5.43592e-27
OID20578	ENSG00000105371	ENSG00000233478	1	3.31388e-19
OID21440	ENSG00000117525	ENSG00000233482	1	6.08283e-15
OID31440	ENSG00000238083	ENSG00000233483	10	0
OID30347	ENSG00000163975	ENSG00000233487	2	1.69978e-94
OID31433	ENSG00000080031	ENSG00000233493	2	6.59183e-105
OID21483	ENSG00000158481	ENSG00000233529	1	3.05486e-11
OID20686	ENSG00000137077	ENSG00000233529	1	2.11417e-21
OID20653	ENSG00000186827	ENSG00000233529	2	8.43296e-18
OID20562	ENSG00000164136	ENSG00000233529	1	1.13956e-13
OID21074	ENSG00000171246	ENSG00000233529	1	5.67516e-11
OID20330	ENSG00000078098	ENSG00000233529	1	1.6041e-18
OID20629	ENSG00000111796	ENSG00000233529	1	4.25967e-11
OID30167	ENSG00000213760	ENSG00000233529	1	2.31969e-20
OID30755	ENSG00000243649	ENSG00000233529	2	1.4626e-154
OID20321	ENSG00000026297	ENSG00000233529	1	9.78515e-14
OID20267	ENSG00000134460	ENSG00000233529	1	5.43883e-13
OID21049	ENSG00000120949	ENSG00000233529	1	2.67769e-10
OID21002	ENSG00000069764	ENSG00000233529	1	1.66909e-121
OID30614	ENSG00000188811	ENSG00000233529	1	1.47764e-12
OID21185	ENSG00000167633	ENSG00000233529	1	2.02048e-15
OID21394	ENSG00000105492	ENSG00000233529	1	1.44319e-10
OID30088	ENSG00000228789	ENSG00000233529	1	1.78388e-54
OID20096	ENSG00000100450	ENSG00000233529	1	1.56192e-11
OID21234	ENSG00000204472	ENSG00000233529	1	2.29937e-13
OID31383	ENSG00000227507	ENSG00000233529	1	8.60415e-75
OID30341	ENSG00000181523	ENSG00000233529	1	3.59452e-17
OID21293	ENSG00000123384	ENSG00000233529	2	1.51054e-23
OID31209	ENSG00000065485	ENSG00000233529	2	5.54519e-30
OID20586	ENSG00000226979	ENSG00000233529	2	3.77224e-240
OID21133	ENSG00000104921	ENSG00000233529	1	1.9937e-11
OID30725	ENSG00000166710	ENSG00000233529	2	2.06517e-27
OID30646	ENSG00000160867	ENSG00000233529	1	2.5194e-10
OID20214	ENSG00000133661	ENSG00000233529	1	8.25863e-68
OID20663	ENSG00000145649	ENSG00000233529	1	3.74203e-69
OID20604	ENSG00000100453	ENSG00000233529	1	3.96777e-14
OID20657	ENSG00000153208	ENSG00000233529	1	1.4957e-12
OID20539	ENSG00000139540	ENSG00000233529	1	1.078e-11
OID21107	ENSG00000168477	ENSG00000233529	1	7.88099e-30
OID20637	ENSG00000012124	ENSG00000233529	1	7.9192e-12
OID31488	ENSG00000168615	ENSG00000233529	1	7.66939e-16
OID30464	ENSG00000150045	ENSG00000233529	2	7.38621e-19
OID30273	ENSG00000164303	ENSG00000233529	1	5.95677e-18
OID20520	ENSG00000204287	ENSG00000233529	2	1.47552e-34
OID20601	ENSG00000091181	ENSG00000233529	1	9.61593e-15
OID20277	ENSG00000076662	ENSG00000233529	2	4.11862e-17
OID20593	ENSG00000204516	ENSG00000233529	2	1.98128e-74
OID20532	ENSG00000204592	ENSG00000233529	2	1.74984e-151
OID20371	ENSG00000160180	ENSG00000233529	1	6.69861e-135
OID21435	ENSG00000106066	ENSG00000233529	1	4.18366e-50
OID21009	ENSG00000204580	ENSG00000233529	1	0
OID21059	ENSG00000163956	ENSG00000233529	2	1.1652e-29
OID30141	ENSG00000205693	ENSG00000233529	1	3.12231e-18
OID20375	ENSG00000145850	ENSG00000233529	1	1.01187e-16
OID20393	ENSG00000117322	ENSG00000233529	1	6.39967e-15
OID20216	ENSG00000124145	ENSG00000233529	1	1.27733e-11
OID30885	ENSG00000204614	ENSG00000233529	1	5.59165e-31
OID20172	ENSG00000163534	ENSG00000233529	1	1.08374e-10
OID21018	ENSG00000153563	ENSG00000233529	1	3.10515e-12
OID31048	ENSG00000206503	ENSG00000233529	1	1.09762e-101
OID31025	ENSG00000100167	ENSG00000233529	1	5.67546e-13
OID21153	ENSG00000149090	ENSG00000233529	1	1.428e-18
OID20540	ENSG00000186470	ENSG00000233529	2	9.74721e-45
OID30485	ENSG00000135218	ENSG00000233534	2	6.01202e-13
OID20398	ENSG00000146674	ENSG00000233539	1	1.16251e-11
OID21121	ENSG00000034971	ENSG00000233540	1	1.18378e-46
OID20786	ENSG00000188157	ENSG00000233542	1	3.04988e-20
OID20706	ENSG00000184613	ENSG00000233554	5	8.04319e-21
OID21062	ENSG00000165457	ENSG00000233554	5	2.237e-18
OID20624	ENSG00000239697	ENSG00000233554	6	4.5246e-26
OID20595	ENSG00000163606	ENSG00000233554	3	5.57907e-12
OID20438	ENSG00000175928	ENSG00000233554	1	5.65557e-15
OID20493	ENSG00000115221	ENSG00000233554	2	5.13157e-16
OID20096	ENSG00000100450	ENSG00000233554	4	9.56372e-13
OID20509	ENSG00000122711	ENSG00000233554	1	1.50061e-40
OID20590	ENSG00000182566	ENSG00000233554	5	7.14498e-21
OID20637	ENSG00000012124	ENSG00000233554	1	3.24674e-11
OID20663	ENSG00000145649	ENSG00000233554	6	2.4366e-31
OID20547	ENSG00000198178	ENSG00000233554	3	4.5681e-16
OID21491	ENSG00000037280	ENSG00000233554	5	2.93798e-15
OID21393	ENSG00000139626	ENSG00000233554	5	1.64024e-20
OID21071	ENSG00000169896	ENSG00000233554	5	4.40028e-28
OID20212	ENSG00000172382	ENSG00000233554	5	4.18559e-18
OID20602	ENSG00000026751	ENSG00000233554	3	1.28607e-12
OID20337	ENSG00000137509	ENSG00000233554	6	1.96941e-42
OID30262	ENSG00000198162	ENSG00000233554	5	1.19971e-16
OID30338	ENSG00000196511	ENSG00000233554	4	6.5963e-16
OID21438	ENSG00000063660	ENSG00000233554	5	1.06855e-26
OID20780	ENSG00000086062	ENSG00000233554	7	6.09176e-156
OID20147	ENSG00000134352	ENSG00000233554	1	7.10982e-12
OID30401	ENSG00000136011	ENSG00000233554	5	4.71705e-23
OID20601	ENSG00000091181	ENSG00000233554	1	2.52719e-10
OID20382	ENSG00000160339	ENSG00000233554	1	6.57514e-11
OID30681	ENSG00000182578	ENSG00000233554	5	1.02106e-21
OID21390	ENSG00000129450	ENSG00000233554	6	6.2708e-35
OID30607	ENSG00000111215	ENSG00000233554	2	3.57318e-13
OID20690	ENSG00000088827	ENSG00000233554	5	7.75617e-19
OID20746	ENSG00000145794	ENSG00000233554	5	1.48514e-31
OID21485	ENSG00000110203	ENSG00000233554	1	8.75349e-11
OID21371	ENSG00000164574	ENSG00000233554	1	5.76947e-14
OID21063	ENSG00000038945	ENSG00000233554	1	8.10526e-13
OID21127	ENSG00000174684	ENSG00000233554	6	2.01031e-36
OID20134	ENSG00000079112	ENSG00000233554	1	8.5764e-12
OID20314	ENSG00000102575	ENSG00000233554	6	1.81271e-19
OID20360	ENSG00000177575	ENSG00000233554	5	6.58014e-21
OID30728	ENSG00000133800	ENSG00000233554	6	8.52933e-34
OID20315	ENSG00000160255	ENSG00000233554	5	8.88441e-25
OID21133	ENSG00000104921	ENSG00000233558	1	1.38445e-12
OID30606	ENSG00000128510	ENSG00000233559	1	1.66526e-39
OID30428	ENSG00000136869	ENSG00000233569	7	1.40032e-40
OID31124	ENSG00000171864	ENSG00000233578	1	1.41414e-49
OID30717	ENSG00000114200	ENSG00000233579	1	3.19307e-31
OID30280	ENSG00000091136	ENSG00000233579	1	2.2794e-12
OID20839	ENSG00000108187	ENSG00000233590	3	0
OID21513	ENSG00000175806	ENSG00000233609	1	1.1521e-13
OID30775	ENSG00000073754	ENSG00000233609	1	1.18049e-12
OID20356	ENSG00000145623	ENSG00000233609	1	5.21706e-12
OID20228	ENSG00000135047	ENSG00000233609	1	8.19047e-11
OID20393	ENSG00000117322	ENSG00000233609	1	1.66643e-12
OID21407	ENSG00000129437	ENSG00000233609	10	1.83728e-21
OID20229	ENSG00000091129	ENSG00000233609	1	5.0597e-13
OID30987	ENSG00000189334	ENSG00000233609	1	1.24244e-14
OID31339	ENSG00000081181	ENSG00000233609	21	1.72546e-15
OID20767	ENSG00000132561	ENSG00000233609	1	3.64966e-11
OID20335	ENSG00000108821	ENSG00000233609	1	1.1581e-12
OID20288	ENSG00000136960	ENSG00000233609	1	2.32613e-13
OID20664	ENSG00000158258	ENSG00000233609	5	8.67038e-13
OID30206	ENSG00000280789	ENSG00000233609	5	1.17122e-13
OID31124	ENSG00000171864	ENSG00000233609	35	9.16295e-41
OID20541	ENSG00000096395	ENSG00000233609	5	1.01711e-17
OID30733	ENSG00000110244	ENSG00000233609	1	6.32653e-14
OID31034	ENSG00000134453	ENSG00000233609	3	1.00489e-13
OID30286	ENSG00000139219	ENSG00000233609	1	7.45668e-14
OID21060	ENSG00000158516	ENSG00000233609	21	8.80289e-26
OID20368	ENSG00000113296	ENSG00000233609	2	2.40113e-13
OID21081	ENSG00000118257	ENSG00000233609	1	2.215e-15
OID20525	ENSG00000135960	ENSG00000233609	1	5.47279e-11
OID30724	ENSG00000123561	ENSG00000233609	1	7.05678e-11
OID20281	ENSG00000186910	ENSG00000233609	2	7.5161e-15
OID30577	ENSG00000161055	ENSG00000233609	11	5.85784e-15
OID20784	ENSG00000134193	ENSG00000233609	6	2.03197e-22
OID31092	ENSG00000139182	ENSG00000233609	1	2.80562e-11
OID21157	ENSG00000113739	ENSG00000233609	1	9.91686e-11
OID30406	ENSG00000104324	ENSG00000233609	1	1.8731e-10
OID20381	ENSG00000185245	ENSG00000233609	1	3.55966e-16
OID31473	ENSG00000178597	ENSG00000233609	16	3.60948e-23
OID20337	ENSG00000137509	ENSG00000233609	3	3.26263e-19
OID21253	ENSG00000197442	ENSG00000233609	1	2.50705e-10
OID20375	ENSG00000145850	ENSG00000233609	1	1.56787e-10
OID20260	ENSG00000123146	ENSG00000233609	1	1.84505e-12
OID20674	ENSG00000131142	ENSG00000233609	1	3.49037e-13
OID20919	ENSG00000131015	ENSG00000233609	8	1.7494e-26
OID20276	ENSG00000164733	ENSG00000233609	37	0
OID30213	ENSG00000152592	ENSG00000233609	1	1.58396e-10
OID20097	ENSG00000104812	ENSG00000233609	37	7.6062e-262
OID30202	ENSG00000169900	ENSG00000233609	12	1.10085e-19
OID21520	ENSG00000141736	ENSG00000233609	1	2.31309e-11
OID21134	ENSG00000140545	ENSG00000233609	1	1.10077e-11
OID20734	ENSG00000169855	ENSG00000233609	1	2.85694e-14
OID21319	ENSG00000124762	ENSG00000233609	10	1.0237e-16
OID20390	ENSG00000099250	ENSG00000233609	1	1.46713e-13
OID20318	ENSG00000183087	ENSG00000233609	1	1.26501e-14
OID30393	ENSG00000164932	ENSG00000233609	1	1.94805e-12
OID31317	ENSG00000104626	ENSG00000233609	12	5.71597e-29
OID31470	ENSG00000127324	ENSG00000233609	3	5.67713e-12
OID20277	ENSG00000076662	ENSG00000233610	4	5.30132e-47
OID20318	ENSG00000183087	ENSG00000233613	1	1.64835e-14
OID21433	ENSG00000086506	ENSG00000233614	3	4.54833e-69
OID20303	ENSG00000066056	ENSG00000233614	2	2.23168e-16
OID30307	ENSG00000130656	ENSG00000233614	1	1.62216e-47
OID20621	ENSG00000105329	ENSG00000233622	2	2.04424e-37
OID21136	ENSG00000168685	ENSG00000233622	1	3.04478e-22
OID21531	ENSG00000261857	ENSG00000233622	11	0
OID21325	ENSG00000175065	ENSG00000233622	1	4.0853e-11
OID21141	ENSG00000090013	ENSG00000233622	1	5.55243e-13
OID20548	ENSG00000007129	ENSG00000233622	1	8.35658e-36
OID30580	ENSG00000125821	ENSG00000233625	1	2.08626e-10
OID30603	ENSG00000126088	ENSG00000233647	1	4.99371e-11
OID31433	ENSG00000080031	ENSG00000233665	1	2.43625e-10
OID20509	ENSG00000122711	ENSG00000233668	1	3.94601e-31
OID30637	ENSG00000163818	ENSG00000233668	1	1.41651e-12
OID21018	ENSG00000153563	ENSG00000233673	5	1.37636e-34
OID31127	ENSG00000164694	ENSG00000233682	4	3.18264e-33
OID30524	ENSG00000143727	ENSG00000233684	1	4.9262e-94
OID20712	ENSG00000187957	ENSG00000233695	1	9.37632e-11
OID30579	ENSG00000173706	ENSG00000233695	7	5.0293e-19
OID21134	ENSG00000140545	ENSG00000233695	4	2.51036e-16
OID20318	ENSG00000183087	ENSG00000233695	10	0
OID20560	ENSG00000110876	ENSG00000233695	1	4.57457e-11
OID30324	ENSG00000127329	ENSG00000233695	11	3.95011e-27
OID20363	ENSG00000167601	ENSG00000233695	18	1.38043e-61
OID30280	ENSG00000091136	ENSG00000233705	1	1.16755e-21
OID20252	ENSG00000170890	ENSG00000233705	1	1.292e-10
OID30539	ENSG00000164010	ENSG00000233708	1	1.04516e-35
OID20629	ENSG00000111796	ENSG00000233719	1	1.22469e-29
OID30552	ENSG00000172322	ENSG00000233719	1	2.67816e-13
OID20995	ENSG00000170367	ENSG00000233746	1	1.83672e-10
OID20231	ENSG00000178726	ENSG00000233746	1	1.03916e-82
OID20400	ENSG00000101439	ENSG00000233746	1	4.73928e-11
OID30200	ENSG00000160200	ENSG00000233754	6	1.97356e-12
OID21048	ENSG00000244486	ENSG00000233762	1	1.59763e-17
OID20766	ENSG00000188783	ENSG00000233791	1	2.5101e-13
OID20399	ENSG00000133048	ENSG00000233791	4	1.69327e-37
OID20312	ENSG00000133063	ENSG00000233791	4	4.87758e-44
OID30297	ENSG00000106853	ENSG00000233817	1	2.55307e-23
OID21465	ENSG00000113070	ENSG00000233820	1	8.23918e-12
OID30501	ENSG00000183019	ENSG00000233820	1	2.5033e-12
OID30232	ENSG00000230989	ENSG00000233820	2	2.81987e-23
OID21405	ENSG00000136943	ENSG00000233820	26	1.34984e-28
OID20905	ENSG00000124882	ENSG00000233820	1	7.08803e-12
OID20515	ENSG00000150907	ENSG00000233820	1	2.2408e-13
OID20330	ENSG00000078098	ENSG00000233822	2	2.43397e-15
OID30885	ENSG00000204614	ENSG00000233822	2	1.3822e-11
OID20267	ENSG00000134460	ENSG00000233822	2	1.28357e-13
OID20369	ENSG00000072274	ENSG00000233822	1	1.54321e-10
OID30470	ENSG00000067369	ENSG00000233822	2	5.12443e-13
OID20532	ENSG00000204592	ENSG00000233822	7	1.19624e-126
OID21394	ENSG00000105492	ENSG00000233822	1	4.64267e-11
OID21185	ENSG00000167633	ENSG00000233822	2	7.5355e-21
OID20666	ENSG00000113302	ENSG00000233822	3	2.6929e-19
OID31383	ENSG00000227507	ENSG00000233822	4	8.06946e-15
OID21196	ENSG00000243772	ENSG00000233822	5	1.52163e-39
OID31363	ENSG00000124557	ENSG00000233822	2	1.69347e-37
OID20976	ENSG00000006210	ENSG00000233822	1	4.75577e-11
OID21146	ENSG00000197081	ENSG00000233822	1	4.13977e-11
OID30725	ENSG00000166710	ENSG00000233822	6	6.9049e-39
OID21018	ENSG00000153563	ENSG00000233822	3	3.40168e-13
OID21435	ENSG00000106066	ENSG00000233822	7	7.78348e-73
OID20601	ENSG00000091181	ENSG00000233822	2	4.38229e-20
OID20679	ENSG00000109861	ENSG00000233822	1	1.13363e-13
OID20985	ENSG00000049249	ENSG00000233822	2	9.81544e-13
OID20371	ENSG00000160180	ENSG00000233822	1	3.05548e-15
OID20410	ENSG00000166278	ENSG00000233822	5	4.97269e-28
OID21289	ENSG00000174938	ENSG00000233822	1	6.78287e-12
OID21483	ENSG00000158481	ENSG00000233822	7	1.32522e-31
OID21009	ENSG00000204580	ENSG00000233822	1	1.24607e-13
OID21328	ENSG00000241399	ENSG00000233822	4	8.28256e-20
OID31209	ENSG00000065485	ENSG00000233822	4	1.40885e-35
OID30088	ENSG00000228789	ENSG00000233822	2	1.89893e-15
OID20214	ENSG00000133661	ENSG00000233822	1	1.0658e-10
OID20667	ENSG00000204539	ENSG00000233822	8	3.05199e-136
OID21030	ENSG00000172724	ENSG00000233822	1	1.0863e-10
OID20632	ENSG00000134539	ENSG00000233822	4	9.86506e-28
OID20602	ENSG00000026751	ENSG00000233822	1	4.82483e-11
OID20562	ENSG00000164136	ENSG00000233822	1	7.82806e-12
OID21298	ENSG00000116031	ENSG00000233822	3	2.66954e-17
OID20653	ENSG00000186827	ENSG00000233822	2	1.60087e-17
OID20593	ENSG00000204516	ENSG00000233822	7	1.50226e-197
OID21107	ENSG00000168477	ENSG00000233822	1	1.23773e-10
OID20321	ENSG00000026297	ENSG00000233822	4	3.98072e-34
OID21049	ENSG00000120949	ENSG00000233822	1	4.7754e-12
OID21002	ENSG00000069764	ENSG00000233822	1	3.55192e-17
OID21293	ENSG00000123384	ENSG00000233822	2	1.65982e-13
OID31488	ENSG00000168615	ENSG00000233822	1	3.39396e-11
OID20663	ENSG00000145649	ENSG00000233822	3	1.38398e-22
OID20277	ENSG00000076662	ENSG00000233822	4	3.01875e-26
OID20429	ENSG00000186818	ENSG00000233822	2	8.94832e-23
OID30783	ENSG00000091513	ENSG00000233822	1	1.39832e-34
OID20713	ENSG00000112763	ENSG00000233822	4	0
OID20586	ENSG00000226979	ENSG00000233822	2	8.6963e-12
OID20540	ENSG00000186470	ENSG00000233822	2	0
OID20276	ENSG00000164733	ENSG00000233822	1	1.43918e-11
OID30495	ENSG00000080819	ENSG00000233822	1	4.50402e-13
OID31048	ENSG00000206503	ENSG00000233822	3	0
OID30347	ENSG00000163975	ENSG00000233822	1	1.14569e-18
OID30755	ENSG00000243649	ENSG00000233822	1	2.73265e-11
OID21059	ENSG00000163956	ENSG00000233822	2	1.43527e-16
OID21393	ENSG00000139626	ENSG00000233822	1	3.05948e-12
OID21074	ENSG00000171246	ENSG00000233822	5	1.22689e-20
OID20756	ENSG00000204305	ENSG00000233822	1	5.29209e-17
OID21153	ENSG00000149090	ENSG00000233822	3	2.1738e-17
OID21040	ENSG00000019582	ENSG00000233822	2	3.62769e-17
OID20201	ENSG00000143839	ENSG00000233830	1	1.11403e-11
OID30288	ENSG00000159224	ENSG00000233836	2	7.37007e-69
OID20541	ENSG00000096395	ENSG00000233836	2	1.2828e-20
OID20347	ENSG00000150656	ENSG00000233836	17	4.67275e-241
OID30150	ENSG00000131096	ENSG00000233836	2	1.65061e-22
OID21346	ENSG00000165731	ENSG00000233837	2	2.70877e-127
OID20525	ENSG00000135960	ENSG00000233848	1	3.18183e-11
OID20346	ENSG00000156219	ENSG00000233860	1	2.91518e-11
OID20931	ENSG00000138744	ENSG00000233860	2	1.54881e-36
OID20943	ENSG00000138760	ENSG00000233860	2	2.35802e-16
OID21498	ENSG00000135318	ENSG00000233871	2	7.03717e-16
OID30217	ENSG00000167186	ENSG00000233871	1	2.78216e-14
OID21307	ENSG00000196549	ENSG00000233871	3	1.67733e-20
OID31436	ENSG00000117118	ENSG00000233871	2	9.78513e-17
OID20228	ENSG00000135047	ENSG00000233884	1	3.22363e-23
OID30492	ENSG00000141551	ENSG00000233892	1	1.33536e-10
OID20371	ENSG00000160180	ENSG00000233892	3	1.44887e-46
OID21074	ENSG00000171246	ENSG00000233892	8	1.50243e-246
OID21507	ENSG00000137440	ENSG00000233892	1	1.90115e-10
OID30614	ENSG00000188811	ENSG00000233892	1	2.87296e-12
OID20604	ENSG00000100453	ENSG00000233892	1	2.65093e-11
OID21198	ENSG00000182492	ENSG00000233892	1	4.80778e-13
OID30679	ENSG00000161944	ENSG00000233892	1	1.32121e-10
OID21049	ENSG00000120949	ENSG00000233892	2	1.3437e-15
OID21394	ENSG00000105492	ENSG00000233892	2	2.19056e-14
OID21185	ENSG00000167633	ENSG00000233892	2	1.20521e-20
OID20593	ENSG00000204516	ENSG00000233892	8	0
OID20267	ENSG00000134460	ENSG00000233892	1	4.24224e-16
OID30470	ENSG00000067369	ENSG00000233892	2	1.8778e-19
OID21289	ENSG00000174938	ENSG00000233892	1	1.04817e-15
OID30088	ENSG00000228789	ENSG00000233892	4	9.68809e-33
OID20679	ENSG00000109861	ENSG00000233892	1	3.72172e-11
OID30885	ENSG00000204614	ENSG00000233892	7	1.30101e-276
OID21483	ENSG00000158481	ENSG00000233892	6	2.87236e-63
OID20418	ENSG00000102265	ENSG00000233892	5	3.12344e-23
OID20686	ENSG00000137077	ENSG00000233892	1	4.46046e-12
OID20586	ENSG00000226979	ENSG00000233892	7	2.91789e-59
OID21018	ENSG00000153563	ENSG00000233892	2	6.82272e-17
OID30775	ENSG00000073754	ENSG00000233892	1	3.74591e-12
OID20335	ENSG00000108821	ENSG00000233892	1	2.91747e-11
OID21134	ENSG00000140545	ENSG00000233892	1	1.2089e-11
OID21002	ENSG00000069764	ENSG00000233892	1	1.22997e-23
OID20532	ENSG00000204592	ENSG00000233892	5	2.88002e-66
OID30349	ENSG00000069122	ENSG00000233892	1	6.20915e-12
OID30755	ENSG00000243649	ENSG00000233892	3	9.60852e-35
OID20330	ENSG00000078098	ENSG00000233892	6	5.70023e-31
OID21384	ENSG00000204655	ENSG00000233892	6	8.13567e-36
OID30273	ENSG00000164303	ENSG00000233892	3	9.49227e-38
OID21081	ENSG00000118257	ENSG00000233892	4	3.79351e-12
OID21293	ENSG00000123384	ENSG00000233892	5	5.25019e-85
OID20321	ENSG00000026297	ENSG00000233892	1	4.33216e-13
OID30641	ENSG00000137101	ENSG00000233892	1	7.65193e-19
OID31383	ENSG00000227507	ENSG00000233892	6	3.51606e-88
OID20665	ENSG00000117560	ENSG00000233892	4	8.89561e-26
OID20653	ENSG00000186827	ENSG00000233892	3	4.40518e-27
OID31209	ENSG00000065485	ENSG00000233892	5	5.10748e-44
OID30651	ENSG00000234465	ENSG00000233892	1	3.00948e-14
OID20756	ENSG00000204305	ENSG00000233892	1	1.51968e-17
OID21009	ENSG00000204580	ENSG00000233892	1	6.59921e-13
OID30646	ENSG00000160867	ENSG00000233892	1	2.53855e-10
OID20520	ENSG00000204287	ENSG00000233892	7	5.26743e-34
OID20985	ENSG00000049249	ENSG00000233892	1	1.63815e-12
OID20712	ENSG00000187957	ENSG00000233892	1	3.78296e-11
OID20654	ENSG00000173372	ENSG00000233892	1	1.23926e-11
OID20277	ENSG00000076662	ENSG00000233892	2	3.76821e-16
OID20272	ENSG00000102524	ENSG00000233892	2	3.05575e-14
OID20675	ENSG00000138755	ENSG00000233892	1	2.02972e-10
OID20632	ENSG00000134539	ENSG00000233892	5	7.77447e-63
OID30341	ENSG00000181523	ENSG00000233892	7	8.04199e-58
OID21447	ENSG00000184292	ENSG00000233892	1	4.64003e-23
OID20389	ENSG00000131471	ENSG00000233892	1	1.22929e-11
OID30390	ENSG00000106236	ENSG00000233892	1	5.29785e-12
OID20602	ENSG00000026751	ENSG00000233892	1	5.7265e-13
OID21196	ENSG00000243772	ENSG00000233892	6	5.77735e-130
OID20667	ENSG00000204539	ENSG00000233892	2	1.67844e-33
OID20172	ENSG00000163534	ENSG00000233892	5	3.35511e-24
OID20663	ENSG00000145649	ENSG00000233892	6	1.06873e-61
OID30783	ENSG00000091513	ENSG00000233892	5	4.95662e-27
OID20666	ENSG00000113302	ENSG00000233892	1	9.21585e-12
OID30384	ENSG00000106952	ENSG00000233892	1	9.14748e-17
OID20713	ENSG00000112763	ENSG00000233892	4	7.93041e-46
OID20429	ENSG00000186818	ENSG00000233892	1	5.48423e-23
OID30725	ENSG00000166710	ENSG00000233892	7	4.41918e-72
OID20562	ENSG00000164136	ENSG00000233892	1	7.44226e-13
OID20214	ENSG00000133661	ENSG00000233892	5	2.11869e-53
OID20141	ENSG00000198959	ENSG00000233892	1	2.39258e-10
OID31126	ENSG00000105519	ENSG00000233892	1	4.63982e-18
OID31488	ENSG00000168615	ENSG00000233892	1	1.09267e-20
OID21159	ENSG00000030582	ENSG00000233892	1	8.56519e-15
OID21107	ENSG00000168477	ENSG00000233892	2	1.30268e-16
OID21435	ENSG00000106066	ENSG00000233892	3	7.24792e-60
OID20900	ENSG00000115607	ENSG00000233892	5	7.96446e-24
OID30422	ENSG00000081985	ENSG00000233892	1	3.58559e-11
OID20410	ENSG00000166278	ENSG00000233892	2	2.4512e-35
OID31048	ENSG00000206503	ENSG00000233892	1	0
OID20216	ENSG00000124145	ENSG00000233892	5	2.09357e-24
OID30245	ENSG00000198336	ENSG00000233892	2	2.80726e-18
OID21059	ENSG00000163956	ENSG00000233892	6	7.6673e-105
OID20375	ENSG00000145850	ENSG00000233892	1	1.67129e-13
OID20914	ENSG00000109943	ENSG00000233892	2	6.04614e-16
OID30174	ENSG00000203618	ENSG00000233892	8	1.04899e-38
OID20393	ENSG00000117322	ENSG00000233892	3	6.61359e-17
OID30141	ENSG00000205693	ENSG00000233892	1	1.91478e-17
OID21465	ENSG00000113070	ENSG00000233892	1	6.09947e-11
OID30347	ENSG00000163975	ENSG00000233892	1	9.54514e-12
OID20096	ENSG00000100450	ENSG00000233892	3	1.19668e-20
OID21328	ENSG00000241399	ENSG00000233892	5	2.82593e-43
OID20540	ENSG00000186470	ENSG00000233892	6	7.45273e-68
OID20637	ENSG00000012124	ENSG00000233892	4	2.03756e-20
OID20590	ENSG00000182566	ENSG00000233892	5	6.4657e-35
OID20939	ENSG00000127578	ENSG00000233892	1	4.61293e-12
OID21017	ENSG00000092820	ENSG00000233893	1	1.16745e-33
OID20216	ENSG00000124145	ENSG00000233896	1	7.83526e-19
OID20410	ENSG00000166278	ENSG00000233902	1	1.08493e-67
OID21483	ENSG00000158481	ENSG00000233902	1	4.01698e-51
OID20740	ENSG00000154188	ENSG00000233902	1	2.24442e-11
OID21479	ENSG00000088882	ENSG00000233902	1	1.7978e-37
OID20429	ENSG00000186818	ENSG00000233902	1	2.96794e-233
OID30784	ENSG00000126759	ENSG00000233902	1	7.68282e-16
OID20687	ENSG00000166670	ENSG00000233902	1	1.48521e-13
OID30775	ENSG00000073754	ENSG00000233902	1	1.64166e-32
OID30755	ENSG00000243649	ENSG00000233902	1	6.94088e-69
OID20593	ENSG00000204516	ENSG00000233902	1	0
OID30273	ENSG00000164303	ENSG00000233902	1	1.51061e-83
OID20679	ENSG00000109861	ENSG00000233902	1	9.09146e-12
OID20338	ENSG00000008438	ENSG00000233902	1	7.15916e-18
OID21185	ENSG00000167633	ENSG00000233902	1	4.38093e-13
OID21059	ENSG00000163956	ENSG00000233902	1	2.50934e-38
OID20795	ENSG00000182393	ENSG00000233902	1	1.22314e-12
OID20532	ENSG00000204592	ENSG00000233902	1	1.50159e-138
OID20675	ENSG00000138755	ENSG00000233902	1	1.83413e-14
OID20574	ENSG00000099985	ENSG00000233902	1	5.00026e-25
OID21049	ENSG00000120949	ENSG00000233902	1	4.69448e-16
OID21132	ENSG00000115523	ENSG00000233902	1	8.71338e-13
OID21393	ENSG00000139626	ENSG00000233902	1	2.59853e-13
OID21002	ENSG00000069764	ENSG00000233902	1	2.37807e-33
OID21019	ENSG00000118113	ENSG00000233902	1	2.90056e-11
OID21496	ENSG00000120156	ENSG00000233902	1	1.58628e-74
OID20704	ENSG00000077984	ENSG00000233902	1	1.51103e-21
OID21293	ENSG00000123384	ENSG00000233902	1	1.56859e-42
OID21146	ENSG00000197081	ENSG00000233902	1	2.07337e-24
OID21103	ENSG00000100985	ENSG00000233902	1	4.17118e-27
OID21009	ENSG00000204580	ENSG00000233902	1	1.12404e-11
OID20756	ENSG00000204305	ENSG00000233902	1	2.38477e-34
OID21396	ENSG00000188389	ENSG00000233902	1	6.26576e-12
OID31383	ENSG00000227507	ENSG00000233902	1	3.73803e-28
OID21466	ENSG00000108700	ENSG00000233902	1	4.22142e-15
OID21111	ENSG00000143297	ENSG00000233902	1	4.52116e-22
OID21030	ENSG00000172724	ENSG00000233902	1	3.61186e-28
OID20141	ENSG00000198959	ENSG00000233902	1	1.81177e-11
OID31473	ENSG00000178597	ENSG00000233902	1	1.87715e-11
OID20788	ENSG00000163734	ENSG00000233902	1	6.41888e-12
OID20668	ENSG00000172156	ENSG00000233902	1	6.74201e-19
OID30665	ENSG00000102837	ENSG00000233902	1	2.69774e-11
OID20678	ENSG00000027697	ENSG00000233902	1	9.90134e-11
OID30266	ENSG00000182333	ENSG00000233902	1	2.17018e-12
OID20540	ENSG00000186470	ENSG00000233902	1	1.11382e-63
OID31083	ENSG00000184502	ENSG00000233902	1	8.93011e-11
OID20768	ENSG00000111321	ENSG00000233902	1	1.67259e-22
OID20498	ENSG00000134470	ENSG00000233902	1	1.17182e-11
OID30641	ENSG00000137101	ENSG00000233902	1	2.69428e-10
OID21107	ENSG00000168477	ENSG00000233902	1	1.14797e-18
OID30517	ENSG00000107165	ENSG00000233902	1	2.57782e-12
OID31048	ENSG00000206503	ENSG00000233902	1	5.56751e-235
OID20362	ENSG00000116962	ENSG00000233902	1	8.15061e-12
OID30470	ENSG00000067369	ENSG00000233902	1	1.32298e-23
OID31209	ENSG00000065485	ENSG00000233902	1	6.05702e-46
OID21390	ENSG00000129450	ENSG00000233902	1	2.48631e-12
OID31080	ENSG00000204348	ENSG00000233902	1	5.27604e-16
OID20713	ENSG00000112763	ENSG00000233902	1	9.14065e-55
OID21196	ENSG00000243772	ENSG00000233902	1	5.62113e-132
OID30694	ENSG00000260314	ENSG00000233902	1	1.58953e-10
OID20656	ENSG00000019991	ENSG00000233902	1	1.91194e-11
OID30280	ENSG00000091136	ENSG00000233902	1	2.29924e-19
OID20513	ENSG00000153094	ENSG00000233902	1	7.74967e-11
OID20667	ENSG00000204539	ENSG00000233902	1	0
OID20632	ENSG00000134539	ENSG00000233902	1	9.67392e-12
OID20547	ENSG00000198178	ENSG00000233902	1	3.55473e-14
OID20604	ENSG00000100453	ENSG00000233902	1	2.60822e-29
OID21198	ENSG00000182492	ENSG00000233902	1	3.10539e-13
OID31008	ENSG00000087460	ENSG00000233902	1	2.99065e-12
OID20629	ENSG00000111796	ENSG00000233902	1	7.92208e-16
OID20637	ENSG00000012124	ENSG00000233902	1	4.17213e-23
OID21252	ENSG00000172889	ENSG00000233902	1	2.74996e-31
OID20733	ENSG00000161955	ENSG00000233902	1	1.35595e-18
OID20226	ENSG00000091986	ENSG00000233902	1	1.0221e-10
OID20674	ENSG00000131142	ENSG00000233902	1	1.3229e-10
OID20601	ENSG00000091181	ENSG00000233902	1	1.18157e-41
OID30725	ENSG00000166710	ENSG00000233902	1	8.84998e-135
OID20321	ENSG00000026297	ENSG00000233902	1	3.40192e-38
OID20621	ENSG00000105329	ENSG00000233902	1	1.8921e-18
OID20695	ENSG00000275302	ENSG00000233902	1	4.04249e-13
OID30088	ENSG00000228789	ENSG00000233902	1	1.67554e-22
OID20076	ENSG00000170231	ENSG00000233902	1	9.84094e-13
OID20277	ENSG00000076662	ENSG00000233902	1	4.26412e-19
OID20214	ENSG00000133661	ENSG00000233902	1	3.14318e-45
OID20655	ENSG00000181374	ENSG00000233902	1	1.11617e-14
OID20464	ENSG00000107562	ENSG00000233902	1	4.12895e-15
OID20666	ENSG00000113302	ENSG00000233902	1	1.27072e-47
OID30341	ENSG00000181523	ENSG00000233902	1	1.81262e-68
OID21435	ENSG00000106066	ENSG00000233902	1	1.52228e-62
OID30775	ENSG00000073754	ENSG00000233916	2	1.54604e-10
OID21145	ENSG00000028137	ENSG00000233916	1	2.13078e-10
OID21473	ENSG00000103066	ENSG00000233916	2	8.95705e-14
OID30646	ENSG00000160867	ENSG00000233916	5	9.91558e-14
OID20520	ENSG00000204287	ENSG00000233916	13	4.61012e-52
OID21435	ENSG00000106066	ENSG00000233916	5	8.76519e-78
OID30088	ENSG00000228789	ENSG00000233916	7	4.35893e-34
OID21133	ENSG00000104921	ENSG00000233916	1	4.77417e-12
OID30689	ENSG00000169413	ENSG00000233916	1	2.48275e-11
OID20371	ENSG00000160180	ENSG00000233916	11	6.16749e-43
OID20369	ENSG00000072274	ENSG00000233916	1	6.66904e-11
OID20321	ENSG00000026297	ENSG00000233916	4	4.98048e-42
OID20410	ENSG00000166278	ENSG00000233916	6	6.8832e-43
OID30885	ENSG00000204614	ENSG00000233916	13	1.10912e-68
OID21040	ENSG00000019582	ENSG00000233916	3	3.50235e-34
OID20665	ENSG00000117560	ENSG00000233916	1	2.84891e-20
OID20498	ENSG00000134470	ENSG00000233916	2	1.53035e-12
OID21018	ENSG00000153563	ENSG00000233916	12	6.8562e-23
OID20756	ENSG00000204305	ENSG00000233916	1	6.6958e-12
OID21002	ENSG00000069764	ENSG00000233916	12	3.706e-55
OID21298	ENSG00000116031	ENSG00000233916	1	4.03341e-15
OID20590	ENSG00000182566	ENSG00000233916	2	5.81437e-20
OID21030	ENSG00000172724	ENSG00000233916	1	2.15788e-12
OID20586	ENSG00000226979	ENSG00000233916	8	1.76918e-36
OID21196	ENSG00000243772	ENSG00000233916	6	1.73402e-63
OID20976	ENSG00000006210	ENSG00000233916	1	1.73004e-13
OID21132	ENSG00000115523	ENSG00000233916	1	7.12002e-12
OID20719	ENSG00000184371	ENSG00000233916	1	6.18663e-11
OID20678	ENSG00000027697	ENSG00000233916	1	1.14757e-13
OID21059	ENSG00000163956	ENSG00000233916	3	1.22948e-31
OID20126	ENSG00000105205	ENSG00000233916	1	2.50986e-12
OID21049	ENSG00000120949	ENSG00000233916	1	9.13085e-13
OID20330	ENSG00000078098	ENSG00000233916	2	4.44294e-13
OID21394	ENSG00000105492	ENSG00000233916	4	8.87598e-20
OID21009	ENSG00000204580	ENSG00000233916	4	2.34445e-15
OID21074	ENSG00000171246	ENSG00000233916	8	0
OID20418	ENSG00000102265	ENSG00000233916	1	1.08891e-11
OID20639	ENSG00000132704	ENSG00000233916	13	5.49097e-47
OID20914	ENSG00000109943	ENSG00000233916	3	2.3872e-20
OID31488	ENSG00000168615	ENSG00000233916	3	2.16473e-33
OID20637	ENSG00000012124	ENSG00000233916	1	4.28828e-14
OID30167	ENSG00000213760	ENSG00000233916	1	1.28919e-11
OID31080	ENSG00000204348	ENSG00000233916	5	2.27856e-13
OID20632	ENSG00000134539	ENSG00000233916	14	1.45559e-227
OID30273	ENSG00000164303	ENSG00000233916	11	5.13152e-36
OID20667	ENSG00000204539	ENSG00000233916	10	3.00341e-202
OID21185	ENSG00000167633	ENSG00000233916	2	1.84872e-18
OID31077	ENSG00000158941	ENSG00000233916	1	2.9007e-11
OID30470	ENSG00000067369	ENSG00000233916	3	6.89674e-12
OID20985	ENSG00000049249	ENSG00000233916	3	1.86029e-17
OID20663	ENSG00000145649	ENSG00000233916	1	2.9066e-18
OID21293	ENSG00000123384	ENSG00000233916	3	4.36909e-34
OID20601	ENSG00000091181	ENSG00000233916	3	4.3111e-23
OID20214	ENSG00000133661	ENSG00000233916	3	2.46648e-16
OID20593	ENSG00000204516	ENSG00000233916	7	1.06419e-194
OID20394	ENSG00000093072	ENSG00000233916	1	1.10693e-11
OID20532	ENSG00000204592	ENSG00000233916	9	5.29993e-196
OID30783	ENSG00000091513	ENSG00000233916	4	1.51148e-29
OID30517	ENSG00000107165	ENSG00000233916	2	7.96297e-17
OID20429	ENSG00000186818	ENSG00000233916	12	5.21706e-37
OID30902	ENSG00000170275	ENSG00000233916	2	9.00462e-12
OID20267	ENSG00000134460	ENSG00000233916	2	4.7119e-19
OID30174	ENSG00000203618	ENSG00000233916	3	9.90353e-19
OID20653	ENSG00000186827	ENSG00000233916	3	2.35305e-25
OID20670	ENSG00000122224	ENSG00000233916	1	5.84922e-11
OID20277	ENSG00000076662	ENSG00000233916	3	1.12118e-23
OID20585	ENSG00000056736	ENSG00000233916	1	3.67313e-13
OID21493	ENSG00000163513	ENSG00000233916	2	7.87621e-16
OID31048	ENSG00000206503	ENSG00000233916	6	0
OID21483	ENSG00000158481	ENSG00000233916	2	9.36415e-37
OID31383	ENSG00000227507	ENSG00000233916	9	3.69833e-71
OID20179	ENSG00000134812	ENSG00000233916	1	1.22921e-12
OID21328	ENSG00000241399	ENSG00000233916	4	1.42063e-24
OID30464	ENSG00000150045	ENSG00000233916	2	3.70495e-18
OID21153	ENSG00000149090	ENSG00000233916	2	4.9131e-19
OID20540	ENSG00000186470	ENSG00000233916	11	5.14983e-200
OID21146	ENSG00000197081	ENSG00000233916	4	2.63214e-18
OID20562	ENSG00000164136	ENSG00000233916	3	5.73033e-20
OID30141	ENSG00000205693	ENSG00000233916	1	6.81961e-11
OID31209	ENSG00000065485	ENSG00000233916	6	1.1397e-51
OID20666	ENSG00000113302	ENSG00000233916	2	3.20433e-21
OID20967	ENSG00000104689	ENSG00000233916	2	1.23379e-12
OID21062	ENSG00000165457	ENSG00000233916	2	1.01729e-13
OID20713	ENSG00000112763	ENSG00000233916	9	4.02948e-182
OID30725	ENSG00000166710	ENSG00000233916	3	8.01236e-19
OID21384	ENSG00000204655	ENSG00000233916	13	2.51658e-123
OID30755	ENSG00000243649	ENSG00000233916	10	3.39637e-27
OID30341	ENSG00000181523	ENSG00000233916	2	1.01728e-17
OID20461	ENSG00000185291	ENSG00000233916	1	2.48995e-10
OID20602	ENSG00000026751	ENSG00000233916	2	1.66894e-22
OID20208	ENSG00000187498	ENSG00000233922	2	1.76433e-13
OID20703	ENSG00000167772	ENSG00000233927	10	0
OID20341	ENSG00000185339	ENSG00000233927	32	1.13027e-176
OID21307	ENSG00000196549	ENSG00000233929	1	1.91118e-11
OID21498	ENSG00000135318	ENSG00000233929	1	1.11644e-18
OID21342	ENSG00000142627	ENSG00000233929	2	3.1734e-21
OID31042	ENSG00000174672	ENSG00000233930	29	5.36456e-154
OID20358	ENSG00000117984	ENSG00000233930	31	4.20648e-142
OID20777	ENSG00000105852	ENSG00000233942	13	6.6202e-262
OID30704	ENSG00000005421	ENSG00000233942	3	0
OID21461	ENSG00000198732	ENSG00000233942	2	7.35281e-19
OID20901	ENSG00000182809	ENSG00000233942	2	2.11221e-24
OID20549	ENSG00000157778	ENSG00000233942	2	1.96551e-10
OID20196	ENSG00000049130	ENSG00000233942	2	1.11808e-15
OID20088	ENSG00000105854	ENSG00000233942	2	0
OID20614	ENSG00000156453	ENSG00000233942	1	9.85219e-11
OID21398	ENSG00000143184	ENSG00000233942	1	1.28549e-12
OID20804	ENSG00000131943	ENSG00000233942	3	4.68493e-24
OID30307	ENSG00000130656	ENSG00000233953	1	1.75414e-30
OID31151	ENSG00000188175	ENSG00000233953	1	2.10814e-17
OID20283	ENSG00000138623	ENSG00000233953	1	1.49663e-10
OID30295	ENSG00000136542	ENSG00000233953	1	3.59438e-14
OID30628	ENSG00000196188	ENSG00000233953	1	7.32741e-29
OID20881	ENSG00000197993	ENSG00000233953	1	3.95002e-31
OID30631	ENSG00000137880	ENSG00000233953	1	1.62097e-19
OID20125	ENSG00000120937	ENSG00000233954	1	2.61429e-11
OID21498	ENSG00000135318	ENSG00000233967	2	1.52234e-13
OID30349	ENSG00000069122	ENSG00000233968	3	5.21488e-17
OID30393	ENSG00000164932	ENSG00000233968	2	1.88178e-12
OID20362	ENSG00000116962	ENSG00000233968	2	1.28696e-15
OID31101	ENSG00000120594	ENSG00000233968	3	9.34311e-19
OID31488	ENSG00000168615	ENSG00000233968	2	2.44183e-19
OID20388	ENSG00000003436	ENSG00000233968	1	1.95733e-14
OID20230	ENSG00000106211	ENSG00000233980	1	9.38693e-15
OID20182	ENSG00000146700	ENSG00000233980	1	3.96119e-29
OID21108	ENSG00000156535	ENSG00000234025	1	1.91743e-40
OID30060	ENSG00000172071	ENSG00000234028	18	2.23439e-145
OID20329	ENSG00000196415	ENSG00000234028	1	2.39272e-11
OID30740	ENSG00000211677	ENSG00000234028	15	6.78643e-45
OID20494	ENSG00000132465	ENSG00000234028	1	2.5247e-10
OID20931	ENSG00000138744	ENSG00000234036	1	2.38539e-10
OID31145	ENSG00000148341	ENSG00000234055	1	3.26457e-32
OID30567	ENSG00000144118	ENSG00000234065	4	5.73819e-45
OID20358	ENSG00000117984	ENSG00000234072	14	7.39355e-18
OID20719	ENSG00000184371	ENSG00000234072	1	1.58813e-10
OID20345	ENSG00000168140	ENSG00000234072	7	3.25674e-17
OID20263	ENSG00000198125	ENSG00000234072	1	6.09684e-11
OID21001	ENSG00000008277	ENSG00000234072	3	2.82017e-12
OID21134	ENSG00000140545	ENSG00000234072	1	1.99572e-17
OID30241	ENSG00000138030	ENSG00000234072	11	0
OID20402	ENSG00000115718	ENSG00000234072	15	8.7122e-55
OID21002	ENSG00000069764	ENSG00000234072	3	2.57277e-13
OID30702	ENSG00000104760	ENSG00000234072	15	3.69374e-47
OID21052	ENSG00000146072	ENSG00000234072	1	8.52143e-16
OID20243	ENSG00000179776	ENSG00000234072	1	1.76708e-13
OID21392	ENSG00000109472	ENSG00000234072	2	7.13535e-12
OID30650	ENSG00000173705	ENSG00000234072	3	5.00176e-16
OID20390	ENSG00000099250	ENSG00000234072	4	3.53084e-16
OID20246	ENSG00000146678	ENSG00000234072	12	2.76449e-18
OID30737	ENSG00000184500	ENSG00000234072	1	2.20609e-12
OID20770	ENSG00000134363	ENSG00000234072	15	4.93334e-45
OID20343	ENSG00000076706	ENSG00000234072	10	6.61236e-19
OID20253	ENSG00000074181	ENSG00000234072	7	2.81853e-21
OID20157	ENSG00000113361	ENSG00000234072	2	3.53804e-15
OID30684	ENSG00000126218	ENSG00000234072	15	6.67187e-30
OID20933	ENSG00000146013	ENSG00000234072	2	3.42885e-11
OID30348	ENSG00000108950	ENSG00000234072	15	7.81985e-29
OID21338	ENSG00000023318	ENSG00000234072	2	2.47866e-12
OID21047	ENSG00000101405	ENSG00000234072	5	3.0463e-13
OID20986	ENSG00000171174	ENSG00000234072	13	1.94459e-22
OID20664	ENSG00000158258	ENSG00000234072	7	2.73544e-13
OID30583	ENSG00000162576	ENSG00000234072	1	2.84878e-14
OID21354	ENSG00000130226	ENSG00000234072	2	5.91452e-14
OID20106	ENSG00000011465	ENSG00000234072	14	2.33244e-16
OID30713	ENSG00000173531	ENSG00000234072	13	3.07715e-28
OID20482	ENSG00000271605	ENSG00000234072	1	1.20916e-10
OID30759	ENSG00000165471	ENSG00000234072	1	1.04883e-10
OID30510	ENSG00000178235	ENSG00000234072	3	7.99404e-12
OID30643	ENSG00000103174	ENSG00000234072	2	1.28515e-11
OID20224	ENSG00000185483	ENSG00000234072	12	2.90804e-17
OID30217	ENSG00000167186	ENSG00000234072	2	8.80657e-14
OID30735	ENSG00000088812	ENSG00000234072	1	4.57093e-11
OID30394	ENSG00000174807	ENSG00000234072	3	2.60709e-14
OID30785	ENSG00000122194	ENSG00000234072	10	3.35766e-25
OID21110	ENSG00000002586	ENSG00000234072	8	2.76221e-15
OID30362	ENSG00000086548	ENSG00000234072	1	1.45743e-10
OID21049	ENSG00000120949	ENSG00000234072	1	1.3068e-11
OID30893	ENSG00000243477	ENSG00000234072	1	5.10279e-11
OID21490	ENSG00000143217	ENSG00000234072	10	1.04639e-16
OID30734	ENSG00000080618	ENSG00000234072	7	1.67236e-26
OID30763	ENSG00000188488	ENSG00000234072	13	1.01752e-27
OID20128	ENSG00000116678	ENSG00000234072	15	9.36954e-62
OID20372	ENSG00000057593	ENSG00000234072	15	7.46244e-39
OID20260	ENSG00000123146	ENSG00000234072	1	9.45461e-12
OID30381	ENSG00000186652	ENSG00000234072	1	2.56426e-13
OID20132	ENSG00000118946	ENSG00000234072	1	5.05244e-11
OID20693	ENSG00000274736	ENSG00000234072	5	3.33198e-14
OID21514	ENSG00000140564	ENSG00000234072	15	9.88605e-31
OID30277	ENSG00000177098	ENSG00000234072	1	3.0283e-11
OID20946	ENSG00000185070	ENSG00000234072	5	1.69846e-18
OID20397	ENSG00000125810	ENSG00000234072	1	1.28148e-12
OID30327	ENSG00000176108	ENSG00000234072	1	1.5247e-12
OID30760	ENSG00000164344	ENSG00000234072	15	7.65327e-36
OID20137	ENSG00000243989	ENSG00000234072	11	1.06125e-17
OID20603	ENSG00000091972	ENSG00000234072	15	1.14636e-21
OID30211	ENSG00000130528	ENSG00000234072	4	9.61502e-12
OID31495	ENSG00000213892	ENSG00000234072	15	1.70124e-25
OID21508	ENSG00000122121	ENSG00000234072	5	3.57536e-16
OID20229	ENSG00000091129	ENSG00000234072	14	5.7468e-27
OID20188	ENSG00000175445	ENSG00000234072	1	3.17037e-13
OID21325	ENSG00000175065	ENSG00000234072	5	2.10403e-13
OID20626	ENSG00000172270	ENSG00000234072	1	1.46054e-12
OID21492	ENSG00000111261	ENSG00000234072	15	5.4662e-25
OID20705	ENSG00000065361	ENSG00000234072	15	5.98704e-65
OID21006	ENSG00000149972	ENSG00000234072	14	1.07248e-17
OID20374	ENSG00000204444	ENSG00000234072	14	4.29201e-27
OID30691	ENSG00000152291	ENSG00000234072	1	2.11574e-10
OID21092	ENSG00000113805	ENSG00000234072	6	6.45275e-24
OID30777	ENSG00000149131	ENSG00000234072	15	1.1958e-33
OID30402	ENSG00000103742	ENSG00000234072	1	1.28982e-10
OID20585	ENSG00000056736	ENSG00000234072	4	1.73859e-12
OID30254	ENSG00000163430	ENSG00000234072	2	4.77514e-12
OID20414	ENSG00000115380	ENSG00000234072	1	4.86475e-13
OID20311	ENSG00000148400	ENSG00000234072	2	3.99729e-14
OID31391	ENSG00000178607	ENSG00000234072	2	5.55894e-14
OID20306	ENSG00000105426	ENSG00000234072	15	8.6079e-34
OID30744	ENSG00000106804	ENSG00000234072	5	1.20573e-14
OID30772	ENSG00000205403	ENSG00000234072	15	3.79005e-23
OID21440	ENSG00000117525	ENSG00000234072	8	2.0343e-13
OID31451	ENSG00000138085	ENSG00000234072	15	3.27635e-209
OID20399	ENSG00000133048	ENSG00000234072	14	1.33247e-17
OID20168	ENSG00000141434	ENSG00000234072	14	1.16749e-18
OID30677	ENSG00000213398	ENSG00000234072	10	2.48583e-26
OID20325	ENSG00000115457	ENSG00000234072	5	5.50433e-16
OID30594	ENSG00000102393	ENSG00000234072	12	3.00705e-19
OID21109	ENSG00000166145	ENSG00000234072	4	7.74414e-13
OID30773	ENSG00000088926	ENSG00000234072	1	8.88641e-11
OID20384	ENSG00000106333	ENSG00000234072	11	5.83149e-17
OID20332	ENSG00000182871	ENSG00000234072	5	9.07144e-14
OID30774	ENSG00000100665	ENSG00000234072	6	1.47696e-20
OID20678	ENSG00000027697	ENSG00000234072	2	2.026e-13
OID20706	ENSG00000184613	ENSG00000234072	2	3.1146e-14
OID30717	ENSG00000114200	ENSG00000234072	1	2.63546e-15
OID20758	ENSG00000164283	ENSG00000234072	13	1.38012e-16
OID30330	ENSG00000085552	ENSG00000234072	15	6.37966e-64
OID21460	ENSG00000134757	ENSG00000234072	14	1.53263e-20
OID20715	ENSG00000162344	ENSG00000234072	1	5.66352e-11
OID20354	ENSG00000149294	ENSG00000234072	1	2.33123e-12
OID21050	ENSG00000154096	ENSG00000234072	1	5.23852e-12
OID20597	ENSG00000221866	ENSG00000234072	1	3.51973e-11
OID20155	ENSG00000137142	ENSG00000234072	6	1.71916e-12
OID20763	ENSG00000052344	ENSG00000234072	13	5.17269e-16
OID31107	ENSG00000152804	ENSG00000234072	3	1.16324e-12
OID21076	ENSG00000187244	ENSG00000234072	1	1.84879e-12
OID20136	ENSG00000148053	ENSG00000234072	13	1.45632e-22
OID20094	ENSG00000184564	ENSG00000234072	15	2.0797e-21
OID21419	ENSG00000166250	ENSG00000234072	7	1.86095e-12
OID20152	ENSG00000138028	ENSG00000234072	11	0
OID30746	ENSG00000189058	ENSG00000234072	2	1.84021e-10
OID21062	ENSG00000165457	ENSG00000234072	1	7.18743e-18
OID20317	ENSG00000196576	ENSG00000234072	1	6.35649e-11
OID30779	ENSG00000167711	ENSG00000234072	5	1.92506e-19
OID30782	ENSG00000118271	ENSG00000234072	1	1.46676e-14
OID30382	ENSG00000100345	ENSG00000234072	1	8.89994e-11
OID20095	ENSG00000170775	ENSG00000234072	15	1.17286e-25
OID20240	ENSG00000130164	ENSG00000234072	2	4.94365e-16
OID20315	ENSG00000160255	ENSG00000234072	1	2.33503e-12
OID30622	ENSG00000116106	ENSG00000234072	3	7.69687e-17
OID20169	ENSG00000115884	ENSG00000234072	14	5.29157e-23
OID21113	ENSG00000046604	ENSG00000234072	9	1.83655e-12
OID20244	ENSG00000198848	ENSG00000234072	15	2.58424e-35
OID30789	ENSG00000117601	ENSG00000234072	6	1.89892e-21
OID20556	ENSG00000174469	ENSG00000234072	2	4.54497e-15
OID30762	ENSG00000055955	ENSG00000234072	4	1.55575e-19
OID21093	ENSG00000175189	ENSG00000234072	2	1.1948e-15
OID20116	ENSG00000144857	ENSG00000234072	14	5.0829e-16
OID31377	ENSG00000113248	ENSG00000234072	10	6.56709e-14
OID20417	ENSG00000120708	ENSG00000234072	5	2.27663e-12
OID21108	ENSG00000156535	ENSG00000234072	14	6.97211e-17
OID30755	ENSG00000243649	ENSG00000234072	7	6.1883e-15
OID20173	ENSG00000136235	ENSG00000234072	1	2.40054e-10
OID21008	ENSG00000062038	ENSG00000234072	4	9.69226e-14
OID30606	ENSG00000128510	ENSG00000234072	2	1.14032e-11
OID21289	ENSG00000174938	ENSG00000234072	5	1.13195e-14
OID21507	ENSG00000137440	ENSG00000234072	14	1.5925e-20
OID21484	ENSG00000198910	ENSG00000234072	2	8.6779e-15
OID20716	ENSG00000116815	ENSG00000234072	2	1.90363e-13
OID30378	ENSG00000163520	ENSG00000234072	3	2.62007e-15
OID21486	ENSG00000158747	ENSG00000234072	1	1.64948e-10
OID21148	ENSG00000133710	ENSG00000234072	14	1.67396e-19
OID21344	ENSG00000074410	ENSG00000234072	15	3.73327e-22
OID20281	ENSG00000186910	ENSG00000234072	11	1.70124e-24
OID20410	ENSG00000166278	ENSG00000234072	3	5.87429e-13
OID20768	ENSG00000111321	ENSG00000234072	1	3.458e-15
OID31342	ENSG00000177943	ENSG00000234072	15	7.45705e-81
OID20753	ENSG00000152595	ENSG00000234072	2	3.2139e-11
OID30331	ENSG00000182795	ENSG00000234072	2	3.90566e-11
OID30685	ENSG00000129214	ENSG00000234072	3	3.82619e-17
OID21071	ENSG00000169896	ENSG00000234072	1	2.26032e-12
OID20235	ENSG00000169174	ENSG00000234072	8	1.45241e-16
OID21263	ENSG00000115263	ENSG00000234072	1	1.75136e-11
OID21500	ENSG00000174080	ENSG00000234072	15	2.48906e-45
OID30778	ENSG00000132703	ENSG00000234072	15	2.09508e-35
OID20293	ENSG00000175315	ENSG00000234072	11	1.26009e-15
OID20307	ENSG00000018236	ENSG00000234072	2	7.07158e-12
OID30767	ENSG00000099937	ENSG00000234072	15	1.32354e-39
OID21153	ENSG00000149090	ENSG00000234072	2	4.25404e-13
OID30754	ENSG00000169814	ENSG00000234072	6	7.3304e-20
OID21510	ENSG00000178568	ENSG00000234072	11	1.92886e-17
OID20231	ENSG00000178726	ENSG00000234072	2	1.54773e-14
OID21065	ENSG00000182175	ENSG00000234072	14	2.22659e-24
OID30739	ENSG00000131187	ENSG00000234072	5	1.34622e-15
OID21045	ENSG00000174136	ENSG00000234072	1	2.33991e-10
OID20944	ENSG00000179399	ENSG00000234072	1	1.991e-11
OID30568	ENSG00000133961	ENSG00000234072	1	2.49185e-10
OID21075	ENSG00000100031	ENSG00000234072	1	1.08222e-10
OID21402	ENSG00000105550	ENSG00000234072	15	3.04283e-58
OID20658	ENSG00000159723	ENSG00000234072	1	3.28502e-11
OID20680	ENSG00000103855	ENSG00000234072	1	3.54044e-12
OID31398	ENSG00000143502	ENSG00000234072	1	1.18894e-10
OID30588	ENSG00000111452	ENSG00000234072	11	1.21734e-18
OID20755	ENSG00000127507	ENSG00000234072	1	4.89526e-12
OID30400	ENSG00000166165	ENSG00000234072	5	9.54578e-15
OID21493	ENSG00000163513	ENSG00000234072	3	8.39411e-13
OID30771	ENSG00000121410	ENSG00000234072	15	1.10616e-52
OID20974	ENSG00000135298	ENSG00000234072	2	4.04581e-11
OID20349	ENSG00000101981	ENSG00000234072	15	2.95029e-35
OID20318	ENSG00000183087	ENSG00000234072	1	1.97189e-11
OID30397	ENSG00000173546	ENSG00000234072	1	2.62737e-10
OID30411	ENSG00000142615	ENSG00000234080	1	2.27757e-12
OID31122	ENSG00000187021	ENSG00000234080	1	6.21821e-11
OID31504	ENSG00000114204	ENSG00000234080	1	4.00977e-15
OID20522	ENSG00000130427	ENSG00000234084	1	2.00211e-11
OID30485	ENSG00000135218	ENSG00000234084	1	9.8015e-12
OID30603	ENSG00000126088	ENSG00000234093	1	1.13472e-49
OID21454	ENSG00000143768	ENSG00000234112	1	3.19732e-17
OID21040	ENSG00000019582	ENSG00000234127	4	6.00344e-18
OID20593	ENSG00000204516	ENSG00000234127	7	0
OID21002	ENSG00000069764	ENSG00000234127	18	2.87271e-142
OID20586	ENSG00000226979	ENSG00000234127	14	2.38029e-70
OID21074	ENSG00000171246	ENSG00000234127	15	9.39623e-83
OID20585	ENSG00000056736	ENSG00000234127	1	4.43587e-13
OID21049	ENSG00000120949	ENSG00000234127	1	4.09393e-30
OID20529	ENSG00000181036	ENSG00000234127	1	4.04709e-11
OID20429	ENSG00000186818	ENSG00000234127	13	2.70965e-59
OID20679	ENSG00000109861	ENSG00000234127	1	2.85709e-11
OID21198	ENSG00000182492	ENSG00000234127	2	1.08202e-14
OID30088	ENSG00000228789	ENSG00000234127	15	4.04659e-65
OID30266	ENSG00000182333	ENSG00000234127	2	4.05404e-13
OID31157	ENSG00000141086	ENSG00000234127	2	5.44021e-12
OID20280	ENSG00000091704	ENSG00000234127	1	1.29886e-10
OID20976	ENSG00000006210	ENSG00000234127	1	1.35509e-18
OID20666	ENSG00000113302	ENSG00000234127	5	2.23399e-21
OID21185	ENSG00000167633	ENSG00000234127	7	8.04201e-29
OID20914	ENSG00000109943	ENSG00000234127	4	3.29414e-18
OID20752	ENSG00000162438	ENSG00000234127	1	2.05736e-11
OID30262	ENSG00000198162	ENSG00000234127	1	2.24854e-10
OID20321	ENSG00000026297	ENSG00000234127	11	1.37407e-41
OID20675	ENSG00000138755	ENSG00000234127	1	1.42438e-15
OID21293	ENSG00000123384	ENSG00000234127	8	7.55667e-64
OID31488	ENSG00000168615	ENSG00000234127	2	2.9451e-14
OID21443	ENSG00000166450	ENSG00000234127	1	1.12983e-10
OID20214	ENSG00000133661	ENSG00000234127	8	4.38093e-71
OID20431	ENSG00000136634	ENSG00000234127	1	2.14382e-10
OID20665	ENSG00000117560	ENSG00000234127	3	8.51136e-23
OID21372	ENSG00000183844	ENSG00000234127	2	3.72482e-14
OID30384	ENSG00000106952	ENSG00000234127	1	1.44011e-10
OID20267	ENSG00000134460	ENSG00000234127	1	2.50582e-21
OID21107	ENSG00000168477	ENSG00000234127	7	1.07388e-24
OID20756	ENSG00000204305	ENSG00000234127	10	7.99568e-20
OID20604	ENSG00000100453	ENSG00000234127	1	2.2603e-10
OID20326	ENSG00000124102	ENSG00000234127	1	2.54166e-11
OID30273	ENSG00000164303	ENSG00000234127	10	5.64202e-59
OID20335	ENSG00000108821	ENSG00000234127	1	8.80629e-11
OID31450	ENSG00000173465	ENSG00000234127	1	2.30556e-12
OID21483	ENSG00000158481	ENSG00000234127	10	1.04383e-57
OID20338	ENSG00000008438	ENSG00000234127	1	1.91468e-11
OID31383	ENSG00000227507	ENSG00000234127	9	4.9891e-40
OID21289	ENSG00000174938	ENSG00000234127	3	1.33335e-13
OID21196	ENSG00000243772	ENSG00000234127	14	1.17099e-214
OID30646	ENSG00000160867	ENSG00000234127	2	3.82798e-11
OID21257	ENSG00000147571	ENSG00000234127	1	8.44106e-12
OID20532	ENSG00000204592	ENSG00000234127	11	2.16376e-68
OID30775	ENSG00000073754	ENSG00000234127	5	1.0763e-21
OID30628	ENSG00000196188	ENSG00000234127	1	1.19549e-14
OID20759	ENSG00000262655	ENSG00000234127	1	9.7892e-12
OID20096	ENSG00000100450	ENSG00000234127	2	4.30121e-21
OID20653	ENSG00000186827	ENSG00000234127	2	5.83904e-38
OID31350	ENSG00000198783	ENSG00000234127	1	1.18884e-10
OID21394	ENSG00000105492	ENSG00000234127	2	1.58873e-12
OID21146	ENSG00000197081	ENSG00000234127	2	5.22393e-16
OID21044	ENSG00000166734	ENSG00000234127	1	1.28204e-10
OID30725	ENSG00000166710	ENSG00000234127	7	1.70234e-98
OID30464	ENSG00000150045	ENSG00000234127	3	4.5838e-15
OID21493	ENSG00000163513	ENSG00000234127	1	2.0916e-11
OID31126	ENSG00000105519	ENSG00000234127	1	1.37123e-21
OID20520	ENSG00000204287	ENSG00000234127	7	2.99584e-54
OID31209	ENSG00000065485	ENSG00000234127	14	5.67165e-69
OID20639	ENSG00000132704	ENSG00000234127	4	9.28105e-20
OID20330	ENSG00000078098	ENSG00000234127	6	4.25798e-27
OID20272	ENSG00000102524	ENSG00000234127	2	7.75012e-18
OID20289	ENSG00000153002	ENSG00000234127	1	1.81562e-13
OID20632	ENSG00000134539	ENSG00000234127	13	5.55449e-106
OID30998	ENSG00000079462	ENSG00000234127	1	9.60018e-14
OID21030	ENSG00000172724	ENSG00000234127	3	9.98517e-17
OID30755	ENSG00000243649	ENSG00000234127	19	1.3286e-98
OID31412	ENSG00000103274	ENSG00000234127	1	6.88394e-16
OID21153	ENSG00000149090	ENSG00000234127	5	2.1059e-33
OID20660	ENSG00000256043	ENSG00000234127	1	8.09784e-11
OID30693	ENSG00000175535	ENSG00000234127	1	4.83321e-13
OID20179	ENSG00000134812	ENSG00000234127	1	1.71144e-11
OID21059	ENSG00000163956	ENSG00000234127	7	1.35147e-69
OID20713	ENSG00000112763	ENSG00000234127	15	3.73708e-126
OID20371	ENSG00000160180	ENSG00000234127	19	4.83936e-124
OID20663	ENSG00000145649	ENSG00000234127	7	7.35464e-69
OID30174	ENSG00000203618	ENSG00000234127	4	9.97679e-17
OID30175	ENSG00000079616	ENSG00000234127	1	1.64507e-14
OID20602	ENSG00000026751	ENSG00000234127	1	8.29408e-18
OID30081	ENSG00000109814	ENSG00000234127	1	5.44018e-17
OID20298	ENSG00000142789	ENSG00000234127	1	4.08599e-12
OID21473	ENSG00000103066	ENSG00000234127	1	6.14581e-14
OID30341	ENSG00000181523	ENSG00000234127	5	1.38819e-54
OID20578	ENSG00000105371	ENSG00000234127	1	4.02973e-11
OID30614	ENSG00000188811	ENSG00000234127	1	8.90181e-22
OID20900	ENSG00000115607	ENSG00000234127	4	3.6914e-17
OID20667	ENSG00000204539	ENSG00000234127	13	0
OID30936	ENSG00000196465	ENSG00000234127	1	8.38238e-12
OID30651	ENSG00000234465	ENSG00000234127	2	2.60059e-16
OID21116	ENSG00000115594	ENSG00000234127	1	2.2651e-10
OID21081	ENSG00000118257	ENSG00000234127	2	7.27092e-12
OID20417	ENSG00000120708	ENSG00000234127	1	1.18271e-17
OID20734	ENSG00000169855	ENSG00000234127	1	2.29959e-10
OID20216	ENSG00000124145	ENSG00000234127	4	5.58411e-24
OID21009	ENSG00000204580	ENSG00000234127	5	4.92499e-31
OID30885	ENSG00000204614	ENSG00000234127	17	3.09942e-190
OID20172	ENSG00000163534	ENSG00000234127	1	1.54676e-11
OID20637	ENSG00000012124	ENSG00000234127	3	2.594e-15
OID31354	ENSG00000117691	ENSG00000234127	1	1.39114e-12
OID30141	ENSG00000205693	ENSG00000234127	1	6.40882e-15
OID30783	ENSG00000091513	ENSG00000234127	5	2.34719e-24
OID20985	ENSG00000049249	ENSG00000234127	1	1.0449e-22
OID20277	ENSG00000076662	ENSG00000234127	12	2.8164e-43
OID31363	ENSG00000124557	ENSG00000234127	1	9.85834e-13
OID20601	ENSG00000091181	ENSG00000234127	8	6.53206e-32
OID21062	ENSG00000165457	ENSG00000234127	1	1.92962e-13
OID21298	ENSG00000116031	ENSG00000234127	5	1.8436e-21
OID21384	ENSG00000204655	ENSG00000234127	12	1.26774e-40
OID20375	ENSG00000145850	ENSG00000234127	1	1.08794e-16
OID31177	ENSG00000084764	ENSG00000234127	2	4.29154e-20
OID20418	ENSG00000102265	ENSG00000234127	3	2.78193e-14
OID21353	ENSG00000113658	ENSG00000234127	1	4.02149e-12
OID21055	ENSG00000130287	ENSG00000234127	1	1.36945e-11
OID21492	ENSG00000111261	ENSG00000234127	1	4.03967e-11
OID30452	ENSG00000116473	ENSG00000234127	1	2.37774e-10
OID20939	ENSG00000127578	ENSG00000234127	1	1.48517e-16
OID20968	ENSG00000162998	ENSG00000234127	2	6.25635e-12
OID20540	ENSG00000186470	ENSG00000234127	3	5.70111e-93
OID20590	ENSG00000182566	ENSG00000234127	4	5.47515e-28
OID21435	ENSG00000106066	ENSG00000234127	16	5.17209e-92
OID21465	ENSG00000113070	ENSG00000234127	2	3.80743e-15
OID31048	ENSG00000206503	ENSG00000234127	2	0
OID21328	ENSG00000241399	ENSG00000234127	4	3.36626e-27
OID21127	ENSG00000174684	ENSG00000234127	1	2.19672e-11
OID21018	ENSG00000153563	ENSG00000234127	7	4.12946e-92
OID30482	ENSG00000178538	ENSG00000234127	1	2.68727e-10
OID20410	ENSG00000166278	ENSG00000234127	12	6.68635e-67
OID20562	ENSG00000164136	ENSG00000234127	1	1.72132e-20
OID30884	ENSG00000236279	ENSG00000234127	1	8.98992e-11
OID30470	ENSG00000067369	ENSG00000234127	2	8.5094e-15
OID30911	ENSG00000152910	ENSG00000234127	1	9.33711e-13
OID20700	ENSG00000136689	ENSG00000234148	1	1.21522e-16
OID21498	ENSG00000135318	ENSG00000234155	5	0
OID30289	ENSG00000137106	ENSG00000234160	5	6.41744e-48
OID30690	ENSG00000085265	ENSG00000234171	29	4.57583e-14
OID31101	ENSG00000120594	ENSG00000234171	42	4.6149e-18
OID20954	ENSG00000127241	ENSG00000234171	7	6.96709e-12
OID30654	ENSG00000162191	ENSG00000234181	1	5.70535e-11
OID20881	ENSG00000197993	ENSG00000234197	1	1.98217e-10
OID30550	ENSG00000174827	ENSG00000234197	1	7.2389e-12
OID20527	ENSG00000175497	ENSG00000234199	2	5.45069e-21
OID20170	ENSG00000170558	ENSG00000234199	6	1.051e-27
OID20700	ENSG00000136689	ENSG00000234199	1	1.04846e-19
OID21381	ENSG00000182853	ENSG00000234203	1	5.3536e-12
OID20381	ENSG00000185245	ENSG00000234203	2	9.85647e-22
OID20282	ENSG00000161921	ENSG00000234203	1	4.11214e-14
OID30209	ENSG00000108515	ENSG00000234203	2	4.19354e-12
OID31030	ENSG00000130347	ENSG00000234206	1	3.10448e-33
OID21055	ENSG00000130287	ENSG00000234211	1	1.16893e-12
OID21139	ENSG00000161638	ENSG00000234211	1	1.5593e-13
OID20229	ENSG00000091129	ENSG00000234211	1	1.8681e-16
OID30694	ENSG00000260314	ENSG00000234211	1	6.49165e-22
OID30343	ENSG00000106278	ENSG00000234211	1	1.38569e-14
OID20652	ENSG00000115604	ENSG00000234211	1	1.86635e-15
OID20254	ENSG00000119681	ENSG00000234211	1	5.52091e-16
OID20387	ENSG00000162747	ENSG00000234211	1	0
OID20396	ENSG00000162692	ENSG00000234211	1	6.03706e-15
OID20755	ENSG00000127507	ENSG00000234211	1	3.21584e-12
OID20264	ENSG00000050165	ENSG00000234211	2	1.09635e-19
OID20728	ENSG00000104112	ENSG00000234211	1	1.80621e-12
OID21354	ENSG00000130226	ENSG00000234211	1	6.50698e-11
OID20253	ENSG00000074181	ENSG00000234211	1	1.03765e-14
OID30777	ENSG00000149131	ENSG00000234211	2	5.85632e-21
OID21322	ENSG00000008513	ENSG00000234211	1	7.69744e-14
OID20314	ENSG00000102575	ENSG00000234211	1	1.34249e-12
OID20573	ENSG00000111729	ENSG00000234211	1	1.16426e-10
OID30397	ENSG00000173546	ENSG00000234211	1	5.6042e-12
OID30401	ENSG00000136011	ENSG00000234211	1	1.6681e-17
OID20598	ENSG00000173482	ENSG00000234211	1	3.97374e-12
OID20391	ENSG00000143226	ENSG00000234211	3	0
OID20243	ENSG00000179776	ENSG00000234211	1	4.72793e-12
OID31440	ENSG00000238083	ENSG00000234211	1	9.41549e-11
OID20350	ENSG00000166825	ENSG00000234211	1	2.60154e-13
OID20317	ENSG00000196576	ENSG00000234211	1	6.21739e-17
OID21488	ENSG00000100095	ENSG00000234211	1	1.02829e-13
OID21416	ENSG00000138448	ENSG00000234211	1	3.31519e-11
OID21215	ENSG00000072694	ENSG00000234211	7	0
OID21512	ENSG00000105825	ENSG00000234211	2	1.25523e-28
OID30410	ENSG00000133110	ENSG00000234211	1	1.19019e-11
OID21076	ENSG00000187244	ENSG00000234211	1	6.03641e-11
OID20133	ENSG00000134853	ENSG00000234211	3	6.61132e-36
OID21496	ENSG00000120156	ENSG00000234211	1	2.51742e-13
OID21026	ENSG00000038427	ENSG00000234211	1	1.80332e-10
OID20538	ENSG00000101230	ENSG00000234211	1	2.55547e-14
OID21487	ENSG00000114631	ENSG00000234211	1	1.17896e-13
OID21111	ENSG00000143297	ENSG00000234211	1	3.24987e-14
OID20148	ENSG00000179958	ENSG00000234211	1	9.58366e-12
OID20606	ENSG00000113594	ENSG00000234211	2	4.63272e-24
OID21193	ENSG00000162746	ENSG00000234211	3	0
OID20260	ENSG00000123146	ENSG00000234211	1	1.64471e-10
OID20283	ENSG00000138623	ENSG00000234211	1	3.27199e-11
OID20209	ENSG00000187116	ENSG00000234211	1	1.38564e-11
OID30394	ENSG00000174807	ENSG00000234211	3	3.19222e-17
OID20692	ENSG00000117091	ENSG00000234211	1	3.00806e-11
OID20095	ENSG00000170775	ENSG00000234224	1	7.34514e-17
OID30060	ENSG00000172071	ENSG00000234231	3	2.19731e-23
OID21018	ENSG00000153563	ENSG00000234231	2	9.87051e-14
OID30965	ENSG00000159164	ENSG00000234232	1	2.04216e-15
OID20547	ENSG00000198178	ENSG00000234255	2	2.10093e-13
OID20686	ENSG00000137077	ENSG00000234255	2	5.60565e-13
OID20661	ENSG00000090554	ENSG00000234255	3	4.14461e-46
OID30423	ENSG00000198369	ENSG00000234255	3	8.7861e-16
OID30179	ENSG00000137948	ENSG00000234259	1	1.20587e-22
OID20501	ENSG00000205186	ENSG00000234262	1	4.40279e-22
OID21427	ENSG00000143536	ENSG00000234262	1	2.18884e-23
OID30101	ENSG00000163218	ENSG00000234262	1	7.77855e-14
OID30733	ENSG00000110244	ENSG00000234268	1	1.13961e-38
OID30769	ENSG00000118137	ENSG00000234268	1	1.13097e-12
OID30348	ENSG00000108950	ENSG00000234268	1	1.00776e-13
OID21044	ENSG00000166734	ENSG00000234268	1	3.81751e-38
OID20575	ENSG00000117594	ENSG00000234268	1	9.78937e-11
OID20369	ENSG00000072274	ENSG00000234268	1	1.59663e-15
OID31410	ENSG00000160613	ENSG00000234268	1	1.78344e-161
OID30686	ENSG00000158874	ENSG00000234268	1	2.46765e-10
OID31459	ENSG00000112818	ENSG00000234270	1	1.29074e-15
OID20165	ENSG00000258227	ENSG00000234282	1	3.11094e-26
OID20304	ENSG00000198053	ENSG00000234282	2	8.895e-76
OID21438	ENSG00000063660	ENSG00000234284	1	1.56188e-10
OID20240	ENSG00000130164	ENSG00000234318	1	1.92616e-11
OID20390	ENSG00000099250	ENSG00000234318	1	3.22068e-12
OID20407	ENSG00000132855	ENSG00000234318	2	8.9562e-68
OID20214	ENSG00000133661	ENSG00000234323	1	2.15338e-24
OID21171	ENSG00000105388	ENSG00000234323	1	3.15064e-18
OID21257	ENSG00000147571	ENSG00000234323	1	2.53442e-13
OID20750	ENSG00000166340	ENSG00000234327	1	2.76992e-10
OID30647	ENSG00000029725	ENSG00000234327	4	2.65106e-16
OID21381	ENSG00000182853	ENSG00000234327	27	2.34732e-48
OID30209	ENSG00000108515	ENSG00000234327	14	4.61293e-20
OID20282	ENSG00000161921	ENSG00000234327	10	1.76162e-15
OID21056	ENSG00000163131	ENSG00000234327	25	6.40545e-14
OID20773	ENSG00000100600	ENSG00000234327	8	1.22432e-13
OID20276	ENSG00000164733	ENSG00000234327	9	6.06916e-12
OID30286	ENSG00000139219	ENSG00000234327	23	4.71855e-20
OID20962	ENSG00000117450	ENSG00000234329	20	1.01134e-26
OID21096	ENSG00000131686	ENSG00000234329	19	1.6021e-23
OID30603	ENSG00000126088	ENSG00000234329	20	5.01522e-208
OID30715	ENSG00000096006	ENSG00000234336	1	1.72352e-11
OID20193	ENSG00000099834	ENSG00000234336	6	1.90179e-27
OID31006	ENSG00000168509	ENSG00000234336	1	6.02582e-12
OID21103	ENSG00000100985	ENSG00000234336	1	4.71574e-11
OID20365	ENSG00000101160	ENSG00000234336	1	1.52185e-11
OID20372	ENSG00000057593	ENSG00000234336	1	1.16996e-11
OID20416	ENSG00000137563	ENSG00000234336	4	3.75194e-17
OID21228	ENSG00000205846	ENSG00000234336	1	3.2251e-14
OID20116	ENSG00000144857	ENSG00000234336	1	1.41256e-10
OID21054	ENSG00000135678	ENSG00000234336	3	3.53274e-17
OID21520	ENSG00000141736	ENSG00000234336	1	7.03354e-12
OID30746	ENSG00000189058	ENSG00000234336	1	1.39798e-10
OID30677	ENSG00000213398	ENSG00000234336	1	2.9461e-12
OID20356	ENSG00000145623	ENSG00000234336	3	2.52236e-12
OID21500	ENSG00000174080	ENSG00000234336	4	1.10801e-17
OID21508	ENSG00000122121	ENSG00000234336	3	4.78924e-20
OID20392	ENSG00000148346	ENSG00000234336	1	5.27788e-13
OID21127	ENSG00000174684	ENSG00000234336	1	3.24247e-11
OID30710	ENSG00000117151	ENSG00000234336	1	1.24482e-10
OID21401	ENSG00000118298	ENSG00000234336	3	2.69012e-11
OID20931	ENSG00000138744	ENSG00000234336	2	2.18345e-12
OID20296	ENSG00000169919	ENSG00000234338	2	5.56358e-30
OID21456	ENSG00000124490	ENSG00000234338	1	7.05129e-12
OID31370	ENSG00000120211	ENSG00000234338	1	4.19013e-15
OID31116	ENSG00000250479	ENSG00000234353	32	6.66777e-25
OID31097	ENSG00000133433	ENSG00000234353	20	2.07833e-25
OID31025	ENSG00000100167	ENSG00000234353	1	4.85276e-14
OID20207	ENSG00000163735	ENSG00000234369	1	5.0656e-29
OID20691	ENSG00000181104	ENSG00000234369	1	9.13568e-12
OID21465	ENSG00000113070	ENSG00000234369	1	6.11121e-17
OID21066	ENSG00000107984	ENSG00000234369	1	6.07434e-12
OID21466	ENSG00000108700	ENSG00000234371	1	4.64302e-11
OID20509	ENSG00000122711	ENSG00000234373	2	2.46155e-21
OID20979	ENSG00000132031	ENSG00000234378	1	4.74885e-31
OID20873	ENSG00000126259	ENSG00000234378	2	3.18322e-12
OID20924	ENSG00000152377	ENSG00000234383	1	6.2065e-12
OID20126	ENSG00000105205	ENSG00000234389	8	1.1461e-16
OID21116	ENSG00000115594	ENSG00000234389	24	3.31054e-25
OID20652	ENSG00000115604	ENSG00000234389	8	0
OID20757	ENSG00000115590	ENSG00000234389	27	1.66192e-59
OID30383	ENSG00000156575	ENSG00000234389	14	3.17387e-18
OID20487	ENSG00000115598	ENSG00000234389	15	7.04744e-142
OID20250	ENSG00000115602	ENSG00000234389	7	0
OID30381	ENSG00000186652	ENSG00000234389	1	4.7682e-12
OID31135	ENSG00000165806	ENSG00000234393	1	8.54879e-12
OID20217	ENSG00000100292	ENSG00000234393	1	1.41241e-10
OID20798	ENSG00000115966	ENSG00000234402	1	3.72655e-13
OID20387	ENSG00000162747	ENSG00000234402	1	1.49601e-17
OID30753	ENSG00000159403	ENSG00000234402	1	6.92138e-43
OID30731	ENSG00000182326	ENSG00000234402	1	3.88054e-53
OID20391	ENSG00000143226	ENSG00000234402	1	1.08301e-10
OID30488	ENSG00000211454	ENSG00000234402	1	1.91435e-10
OID21111	ENSG00000143297	ENSG00000234402	1	4.29885e-103
OID20913	ENSG00000173614	ENSG00000234402	1	7.4805e-15
OID30551	ENSG00000136688	ENSG00000234402	1	5.51848e-11
OID20732	ENSG00000170476	ENSG00000234402	1	3.28004e-47
OID21424	ENSG00000040608	ENSG00000234409	10	3.60099e-65
OID20086	ENSG00000093010	ENSG00000234409	18	1.25475e-212
OID20095	ENSG00000170775	ENSG00000234418	1	6.67819e-13
OID30343	ENSG00000106278	ENSG00000234418	1	2.39137e-28
OID21346	ENSG00000165731	ENSG00000234420	2	1.4458e-21
OID21377	ENSG00000109586	ENSG00000234436	2	5.51197e-13
OID30346	ENSG00000244482	ENSG00000234436	2	2.9074e-120
OID20324	ENSG00000105609	ENSG00000234436	2	5.02656e-278
OID20301	ENSG00000131042	ENSG00000234436	2	1.3176e-14
OID30652	ENSG00000169035	ENSG00000234436	2	1.33662e-16
OID20209	ENSG00000187116	ENSG00000234436	2	1.62926e-52
OID20995	ENSG00000170367	ENSG00000234441	1	1.00226e-10
OID20252	ENSG00000170890	ENSG00000234441	1	2.7886e-14
OID31157	ENSG00000141086	ENSG00000234441	1	4.58507e-22
OID20508	ENSG00000105398	ENSG00000234444	3	1.57838e-16
OID21456	ENSG00000124490	ENSG00000234444	20	2.00415e-47
OID20296	ENSG00000169919	ENSG00000234444	3	7.40496e-13
OID31370	ENSG00000120211	ENSG00000234444	4	9.62822e-42
OID21468	ENSG00000127415	ENSG00000234450	1	2.26256e-10
OID21263	ENSG00000115263	ENSG00000234459	2	2.19931e-15
OID21124	ENSG00000122861	ENSG00000234465	34	1.63319e-37
OID20764	ENSG00000011422	ENSG00000234465	24	8.35e-23
OID21530	ENSG00000124466	ENSG00000234465	12	0
OID20611	ENSG00000121858	ENSG00000234465	37	4.10046e-116
OID20387	ENSG00000162747	ENSG00000234465	33	4.46361e-40
OID21051	ENSG00000109743	ENSG00000234465	31	2.02072e-31
OID20241	ENSG00000167434	ENSG00000234465	26	4.53728e-23
OID20916	ENSG00000231924	ENSG00000234465	18	6.69686e-38
OID30971	ENSG00000131126	ENSG00000234465	2	1.10186e-12
OID20287	ENSG00000106991	ENSG00000234465	10	2.62391e-18
OID21310	ENSG00000112303	ENSG00000234465	28	7.76114e-20
OID21460	ENSG00000134757	ENSG00000234465	4	9.01036e-19
OID30651	ENSG00000234465	ENSG00000234465	5	0
OID31493	ENSG00000167653	ENSG00000234465	7	4.91506e-15
OID20265	ENSG00000173535	ENSG00000234465	19	0
OID20667	ENSG00000204539	ENSG00000234465	7	2.76478e-11
OID21119	ENSG00000204936	ENSG00000234465	23	0
OID20497	ENSG00000154380	ENSG00000234476	1	2.56321e-31
OID21454	ENSG00000143768	ENSG00000234476	3	1.64755e-36
OID21520	ENSG00000141736	ENSG00000234477	1	3.147e-15
OID20389	ENSG00000131471	ENSG00000234477	1	2.38697e-15
OID21454	ENSG00000143768	ENSG00000234478	4	1.1844e-50
OID30711	ENSG00000112299	ENSG00000234484	1	0
OID21310	ENSG00000112303	ENSG00000234484	1	0
OID21508	ENSG00000122121	ENSG00000234494	1	2.49511e-12
OID31440	ENSG00000238083	ENSG00000234494	5	1.03599e-56
OID20707	ENSG00000145050	ENSG00000234494	1	7.79511e-11
OID20906	ENSG00000141293	ENSG00000234494	1	1.04276e-10
OID20996	ENSG00000188611	ENSG00000234494	1	3.14349e-12
OID20296	ENSG00000169919	ENSG00000234500	3	8.9964e-123
OID20931	ENSG00000138744	ENSG00000234500	2	1.17723e-14
OID20406	ENSG00000197635	ENSG00000234500	2	4.20375e-23
OID20686	ENSG00000137077	ENSG00000234515	1	1.00615e-12
OID20214	ENSG00000133661	ENSG00000234515	2	1.22111e-51
OID20593	ENSG00000204516	ENSG00000234515	5	1.00287e-237
OID30088	ENSG00000228789	ENSG00000234515	3	1.20457e-12
OID31101	ENSG00000120594	ENSG00000234515	2	1.40672e-25
OID21042	ENSG00000169248	ENSG00000234515	1	7.19009e-12
OID30262	ENSG00000198162	ENSG00000234515	1	2.46779e-10
OID21234	ENSG00000204472	ENSG00000234515	1	1.05708e-17
OID21040	ENSG00000019582	ENSG00000234515	3	1.50955e-29
OID21049	ENSG00000120949	ENSG00000234515	1	4.3217e-16
OID20394	ENSG00000093072	ENSG00000234515	1	1.36069e-14
OID30167	ENSG00000213760	ENSG00000234515	1	4.81254e-11
OID21030	ENSG00000172724	ENSG00000234515	3	7.7551e-19
OID20914	ENSG00000109943	ENSG00000234515	1	1.85249e-13
OID20260	ENSG00000123146	ENSG00000234515	1	1.91346e-14
OID31383	ENSG00000227507	ENSG00000234515	2	1.73852e-34
OID20756	ENSG00000204305	ENSG00000234515	2	5.27157e-22
OID20653	ENSG00000186827	ENSG00000234515	1	3.93175e-12
OID30755	ENSG00000243649	ENSG00000234515	1	5.17962e-12
OID20096	ENSG00000100450	ENSG00000234515	1	5.74693e-11
OID21293	ENSG00000123384	ENSG00000234515	2	4.74386e-14
OID31209	ENSG00000065485	ENSG00000234515	2	8.60063e-16
OID20371	ENSG00000160180	ENSG00000234515	2	2.41726e-16
OID20584	ENSG00000010610	ENSG00000234515	1	6.2471e-11
OID30993	ENSG00000171587	ENSG00000234515	1	4.25666e-14
OID21473	ENSG00000103066	ENSG00000234515	1	1.53687e-10
OID20755	ENSG00000127507	ENSG00000234515	1	1.0606e-10
OID20429	ENSG00000186818	ENSG00000234515	3	4.46637e-56
OID21413	ENSG00000106927	ENSG00000234515	1	1.32749e-13
OID21483	ENSG00000158481	ENSG00000234515	1	1.82093e-12
OID31444	ENSG00000232119	ENSG00000234515	1	1.94755e-44
OID21009	ENSG00000204580	ENSG00000234515	1	2.89767e-13
OID20586	ENSG00000226979	ENSG00000234515	2	1.2174e-54
OID21146	ENSG00000197081	ENSG00000234515	1	1.23519e-11
OID20663	ENSG00000145649	ENSG00000234515	3	1.3658e-25
OID20679	ENSG00000109861	ENSG00000234515	2	5.60329e-13
OID30464	ENSG00000150045	ENSG00000234515	3	4.1214e-15
OID21002	ENSG00000069764	ENSG00000234515	1	1.77541e-18
OID30517	ENSG00000107165	ENSG00000234515	1	7.00207e-12
OID20532	ENSG00000204592	ENSG00000234515	6	3.57193e-46
OID20301	ENSG00000131042	ENSG00000234515	1	6.68419e-11
OID31025	ENSG00000100167	ENSG00000234515	1	3.12613e-32
OID20657	ENSG00000153208	ENSG00000234515	1	1.15521e-18
OID20321	ENSG00000026297	ENSG00000234515	4	4.89053e-28
OID20957	ENSG00000116147	ENSG00000234515	1	1.52536e-10
OID20393	ENSG00000117322	ENSG00000234515	1	2.51322e-13
OID20277	ENSG00000076662	ENSG00000234515	2	1.32564e-12
OID31126	ENSG00000105519	ENSG00000234515	4	2.06189e-36
OID20757	ENSG00000115590	ENSG00000234515	1	2.51698e-13
OID21435	ENSG00000106066	ENSG00000234515	6	1.73254e-71
OID20601	ENSG00000091181	ENSG00000234515	2	3.32812e-16
OID31048	ENSG00000206503	ENSG00000234515	6	1.88662e-145
OID30341	ENSG00000181523	ENSG00000234515	1	1.28622e-14
OID20134	ENSG00000079112	ENSG00000234515	1	1.34353e-23
OID20968	ENSG00000162998	ENSG00000234515	2	6.96797e-13
OID30641	ENSG00000137101	ENSG00000234515	1	6.98108e-19
OID20520	ENSG00000204287	ENSG00000234515	3	2.17453e-130
OID30512	ENSG00000189241	ENSG00000234515	1	8.54727e-15
OID30550	ENSG00000174827	ENSG00000234515	1	2.34881e-26
OID20985	ENSG00000049249	ENSG00000234515	1	8.90447e-11
OID20637	ENSG00000012124	ENSG00000234515	1	2.18548e-14
OID30725	ENSG00000166710	ENSG00000234515	3	2.47595e-31
OID20713	ENSG00000112763	ENSG00000234515	3	3.89943e-27
OID21074	ENSG00000171246	ENSG00000234515	1	1.02634e-10
OID21059	ENSG00000163956	ENSG00000234515	1	1.33136e-13
OID21018	ENSG00000153563	ENSG00000234515	2	3.63211e-24
OID30141	ENSG00000205693	ENSG00000234515	3	1.25509e-38
OID20667	ENSG00000204539	ENSG00000234515	4	3.95999e-111
OID21481	ENSG00000123843	ENSG00000234515	1	5.61823e-11
OID20734	ENSG00000169855	ENSG00000234515	1	5.67967e-12
OID30479	ENSG00000131323	ENSG00000234515	1	4.14044e-11
OID20541	ENSG00000096395	ENSG00000234515	3	1.46542e-15
OID20924	ENSG00000152377	ENSG00000234515	1	3.19831e-11
OID21196	ENSG00000243772	ENSG00000234515	5	3.38387e-51
OID21333	ENSG00000175489	ENSG00000234515	1	2.13791e-11
OID20540	ENSG00000186470	ENSG00000234515	5	3.08424e-33
OID21153	ENSG00000149090	ENSG00000234515	1	1.96454e-43
OID21298	ENSG00000116031	ENSG00000234515	2	1.00607e-24
OID30467	ENSG00000106299	ENSG00000234515	2	3.12678e-18
OID20258	ENSG00000172016	ENSG00000234515	1	2.49634e-12
OID21007	ENSG00000185008	ENSG00000234515	1	1.54877e-14
OID20939	ENSG00000127578	ENSG00000234515	1	2.41103e-15
OID21044	ENSG00000166734	ENSG00000234515	1	5.61806e-11
OID21107	ENSG00000168477	ENSG00000234515	1	4.9957e-13
OID20731	ENSG00000095970	ENSG00000234515	1	1.53564e-11
OID30452	ENSG00000116473	ENSG00000234515	1	1.5818e-11
OID20410	ENSG00000166278	ENSG00000234515	2	7.74476e-17
OID20489	ENSG00000162645	ENSG00000234518	2	8.36294e-30
OID20845	ENSG00000162654	ENSG00000234518	1	1.66772e-56
OID31128	ENSG00000117228	ENSG00000234518	3	1.08707e-65
OID20381	ENSG00000185245	ENSG00000234534	1	1.4542e-10
OID30315	ENSG00000106819	ENSG00000234537	27	3.15565e-174
OID30575	ENSG00000163217	ENSG00000234537	23	2.74097e-69
OID21123	ENSG00000106809	ENSG00000234537	15	0
OID31086	ENSG00000090054	ENSG00000234537	13	5.46328e-34
OID21368	ENSG00000142871	ENSG00000234537	3	4.33103e-16
OID20725	ENSG00000127083	ENSG00000234537	2	1.90019e-12
OID21293	ENSG00000123384	ENSG00000234537	5	2.89557e-31
OID20202	ENSG00000263761	ENSG00000234537	25	3.4377e-97
OID31127	ENSG00000164694	ENSG00000234537	2	4.89839e-16
OID30583	ENSG00000162576	ENSG00000234537	2	6.47919e-11
OID20405	ENSG00000105664	ENSG00000234546	1	3.18233e-11
OID20363	ENSG00000167601	ENSG00000234546	2	1.13803e-37
OID30681	ENSG00000182578	ENSG00000234546	2	3.71234e-26
OID30210	ENSG00000117154	ENSG00000234546	1	2.05289e-13
OID30315	ENSG00000106819	ENSG00000234546	1	6.03874e-12
OID30711	ENSG00000112299	ENSG00000234567	1	3.43766e-13
OID21310	ENSG00000112303	ENSG00000234567	10	1.99185e-32
OID30295	ENSG00000136542	ENSG00000234584	2	1.04757e-80
OID20296	ENSG00000169919	ENSG00000234585	13	4.07612e-17
OID30475	ENSG00000164509	ENSG00000234602	1	1.0538e-28
OID20665	ENSG00000117560	ENSG00000234608	7	1.05538e-65
OID31483	ENSG00000174837	ENSG00000234608	6	1.62834e-31
OID21152	ENSG00000239998	ENSG00000234608	1	5.46933e-15
OID30563	ENSG00000131203	ENSG00000234608	5	9.28262e-36
OID31480	ENSG00000134256	ENSG00000234608	1	7.24634e-18
OID20600	ENSG00000163235	ENSG00000234608	5	2.93053e-19
OID21316	ENSG00000004468	ENSG00000234608	3	3.24728e-15
OID21392	ENSG00000109472	ENSG00000234608	1	2.08771e-14
OID20387	ENSG00000162747	ENSG00000234608	2	2.18248e-16
OID21196	ENSG00000243772	ENSG00000234608	1	4.55363e-11
OID20690	ENSG00000088827	ENSG00000234608	1	1.98531e-12
OID20473	ENSG00000232810	ENSG00000234608	4	3.9907e-25
OID20914	ENSG00000109943	ENSG00000234608	4	1.60731e-21
OID20564	ENSG00000186431	ENSG00000234608	5	1.95369e-20
OID31433	ENSG00000080031	ENSG00000234608	4	8.81665e-20
OID20628	ENSG00000122223	ENSG00000234608	6	1.46277e-51
OID20134	ENSG00000079112	ENSG00000234608	1	1.87134e-11
OID31474	ENSG00000131203	ENSG00000234608	7	8.96657e-51
OID21129	ENSG00000085514	ENSG00000234608	1	2.12865e-12
OID31037	ENSG00000105323	ENSG00000234608	1	2.28427e-11
OID20661	ENSG00000090554	ENSG00000234608	1	1.55053e-10
OID20126	ENSG00000105205	ENSG00000234608	1	6.33474e-12
OID30527	ENSG00000119535	ENSG00000234608	5	9.31141e-21
OID20694	ENSG00000150782	ENSG00000234608	1	5.34258e-12
OID20462	ENSG00000137078	ENSG00000234608	3	1.74096e-16
OID21214	ENSG00000158714	ENSG00000234608	4	8.48356e-20
OID21042	ENSG00000169248	ENSG00000234608	5	7.98276e-30
OID21483	ENSG00000158481	ENSG00000234608	5	5.60735e-31
OID20277	ENSG00000076662	ENSG00000234608	8	3.80226e-51
OID20734	ENSG00000169855	ENSG00000234608	4	1.09953e-16
OID21020	ENSG00000187764	ENSG00000234608	4	1.77628e-21
OID21398	ENSG00000143184	ENSG00000234608	4	1.67068e-24
OID21145	ENSG00000028137	ENSG00000234608	1	1.17978e-14
OID20411	ENSG00000090339	ENSG00000234608	1	1.00491e-16
OID20394	ENSG00000093072	ENSG00000234608	6	6.57274e-36
OID30537	ENSG00000005844	ENSG00000234608	3	5.81055e-17
OID20595	ENSG00000163606	ENSG00000234608	2	1.9947e-14
OID20632	ENSG00000134539	ENSG00000234608	5	6.93515e-35
OID21120	ENSG00000112195	ENSG00000234608	4	4.10671e-23
OID20348	ENSG00000137496	ENSG00000234608	7	5.88411e-35
OID20697	ENSG00000169245	ENSG00000234608	6	4.78792e-34
OID21049	ENSG00000120949	ENSG00000234608	1	2.94691e-15
OID21040	ENSG00000019582	ENSG00000234608	7	8.8724e-47
OID20639	ENSG00000132704	ENSG00000234608	1	2.47307e-10
OID20248	ENSG00000108622	ENSG00000234608	5	5.1529e-25
OID20848	ENSG00000232810	ENSG00000234608	2	7.04698e-19
OID20702	ENSG00000240505	ENSG00000234608	1	2.49699e-10
OID30683	ENSG00000109610	ENSG00000234608	1	8.30967e-11
OID30543	ENSG00000173762	ENSG00000234608	6	4.81563e-33
OID31128	ENSG00000117228	ENSG00000234608	6	3.25612e-39
OID20649	ENSG00000013725	ENSG00000234608	5	2.67634e-35
OID20283	ENSG00000138623	ENSG00000234608	7	3.44579e-31
OID20358	ENSG00000117984	ENSG00000234608	1	1.80881e-13
OID21010	ENSG00000167850	ENSG00000234608	3	4.74423e-19
OID30662	ENSG00000069188	ENSG00000234608	1	2.2477e-11
OID20532	ENSG00000204592	ENSG00000234608	1	3.18549e-14
OID21469	ENSG00000186074	ENSG00000234608	1	5.07089e-11
OID20692	ENSG00000117091	ENSG00000234608	7	3.19782e-37
OID20074	ENSG00000232810	ENSG00000234608	4	1.92344e-24
OID30641	ENSG00000137101	ENSG00000234608	5	2.08155e-26
OID20964	ENSG00000243509	ENSG00000234608	3	5.6761e-20
OID31500	ENSG00000114013	ENSG00000234608	7	3.21766e-49
OID20540	ENSG00000186470	ENSG00000234608	1	8.36231e-19
OID21228	ENSG00000205846	ENSG00000234608	5	5.50921e-25
OID30380	ENSG00000081237	ENSG00000234608	7	2.2174e-53
OID21393	ENSG00000139626	ENSG00000234608	1	1.38835e-10
OID31092	ENSG00000139182	ENSG00000234608	1	3.83447e-14
OID30539	ENSG00000164010	ENSG00000234608	1	3.48164e-11
OID20656	ENSG00000019991	ENSG00000234608	1	4.215e-11
OID21111	ENSG00000143297	ENSG00000234608	3	5.74857e-13
OID20586	ENSG00000226979	ENSG00000234608	7	6.07999e-64
OID20132	ENSG00000118946	ENSG00000234608	2	3.28409e-15
OID21084	ENSG00000140105	ENSG00000234608	1	3.54996e-18
OID21139	ENSG00000161638	ENSG00000234608	6	1.01535e-33
OID21030	ENSG00000172724	ENSG00000234608	1	3.57489e-15
OID21274	ENSG00000140443	ENSG00000234608	1	1.03986e-14
OID20514	ENSG00000183918	ENSG00000234608	1	7.99086e-14
OID20965	ENSG00000167618	ENSG00000234608	1	1.11382e-13
OID20945	ENSG00000154589	ENSG00000234608	1	5.82444e-14
OID30576	ENSG00000167851	ENSG00000234608	1	1.98476e-12
OID20776	ENSG00000170909	ENSG00000234608	1	1.54709e-14
OID20282	ENSG00000161921	ENSG00000234608	2	3.08968e-19
OID21222	ENSG00000111252	ENSG00000234608	7	4.21101e-21
OID20663	ENSG00000145649	ENSG00000234608	5	4.46482e-33
OID20985	ENSG00000049249	ENSG00000234608	1	8.28338e-13
OID21039	ENSG00000151651	ENSG00000234608	6	9.69012e-31
OID20566	ENSG00000189430	ENSG00000234608	7	1.03218e-64
OID20580	ENSG00000054219	ENSG00000234608	4	1.40282e-21
OID21056	ENSG00000163131	ENSG00000234608	1	2.53684e-10
OID20196	ENSG00000049130	ENSG00000234608	1	6.45719e-11
OID30415	ENSG00000104763	ENSG00000234608	1	2.86452e-11
OID20360	ENSG00000177575	ENSG00000234608	4	2.97098e-19
OID20755	ENSG00000127507	ENSG00000234608	4	1.04466e-24
OID21418	ENSG00000186407	ENSG00000234608	5	2.92984e-24
OID31383	ENSG00000227507	ENSG00000234608	1	1.27024e-10
OID20562	ENSG00000164136	ENSG00000234608	1	4.61651e-15
OID20706	ENSG00000184613	ENSG00000234608	1	1.37288e-12
OID20695	ENSG00000275302	ENSG00000234608	1	5.08272e-12
OID21071	ENSG00000169896	ENSG00000234608	1	1.8346e-12
OID20686	ENSG00000137077	ENSG00000234608	2	3.12621e-17
OID20565	ENSG00000112149	ENSG00000234608	5	4.83299e-32
OID21294	ENSG00000205336	ENSG00000234608	2	2.34757e-17
OID20396	ENSG00000162692	ENSG00000234608	5	2.0455e-36
OID30230	ENSG00000131203	ENSG00000234608	6	1.57083e-40
OID20636	ENSG00000172243	ENSG00000234608	1	1.14456e-10
OID30681	ENSG00000182578	ENSG00000234608	5	1.53014e-23
OID20670	ENSG00000122224	ENSG00000234608	5	1.87056e-36
OID20635	ENSG00000007312	ENSG00000234608	1	2.52903e-10
OID20537	ENSG00000142512	ENSG00000234608	5	2.64387e-23
OID20666	ENSG00000113302	ENSG00000234608	7	1.5598e-41
OID20610	ENSG00000277632	ENSG00000234608	1	3.226e-13
OID20381	ENSG00000185245	ENSG00000234608	2	1.20356e-23
OID21379	ENSG00000187210	ENSG00000234608	5	1.34332e-30
OID30291	ENSG00000121594	ENSG00000234608	7	1.02006e-40
OID20529	ENSG00000181036	ENSG00000234608	2	1.54871e-17
OID20881	ENSG00000197993	ENSG00000234608	2	5.97253e-15
OID20629	ENSG00000111796	ENSG00000234608	7	1.4439e-37
OID20704	ENSG00000077984	ENSG00000234608	4	5.66995e-20
OID20604	ENSG00000100453	ENSG00000234608	1	1.55202e-14
OID31082	ENSG00000213809	ENSG00000234608	5	1.36215e-22
OID20906	ENSG00000141293	ENSG00000234608	1	4.12917e-11
OID21237	ENSG00000232810	ENSG00000234608	4	5.66955e-25
OID20486	ENSG00000096996	ENSG00000234608	1	1.60891e-11
OID20602	ENSG00000026751	ENSG00000234608	2	1.63364e-14
OID20647	ENSG00000117281	ENSG00000234608	7	1.01155e-48
OID21489	ENSG00000110492	ENSG00000234608	1	1.08757e-12
OID30383	ENSG00000156575	ENSG00000234608	5	3.4852e-21
OID21131	ENSG00000261371	ENSG00000234608	1	9.06803e-11
OID21396	ENSG00000188389	ENSG00000234608	4	1.45151e-26
OID20675	ENSG00000138755	ENSG00000234608	6	4.22862e-44
OID31505	ENSG00000216490	ENSG00000234608	5	1.91764e-28
OID21527	ENSG00000139193	ENSG00000234608	1	2.44649e-11
OID30261	ENSG00000105366	ENSG00000234608	4	8.54466e-19
OID30419	ENSG00000197746	ENSG00000234608	1	1.29643e-11
OID20315	ENSG00000160255	ENSG00000234608	6	2.02323e-37
OID21057	ENSG00000140538	ENSG00000234608	2	1.81208e-12
OID31440	ENSG00000238083	ENSG00000234608	1	1.37407e-11
OID30384	ENSG00000106952	ENSG00000234608	5	7.44837e-30
OID31050	ENSG00000131203	ENSG00000234608	6	3.2251e-41
OID21449	ENSG00000110448	ENSG00000234608	6	1.20853e-40
OID30464	ENSG00000150045	ENSG00000234608	6	1.18362e-37
OID20781	ENSG00000168961	ENSG00000234608	4	2.68288e-19
OID20288	ENSG00000136960	ENSG00000234608	1	4.88719e-12
OID30381	ENSG00000186652	ENSG00000234608	3	1.64806e-14
OID20584	ENSG00000010610	ENSG00000234608	3	1.39143e-17
OID21265	ENSG00000178562	ENSG00000234608	5	1.03527e-29
OID30725	ENSG00000166710	ENSG00000234608	4	9.12492e-20
OID20739	ENSG00000101307	ENSG00000234608	3	6.32283e-18
OID20267	ENSG00000134460	ENSG00000234608	1	5.30123e-15
OID20190	ENSG00000168995	ENSG00000234608	1	7.17257e-14
OID21370	ENSG00000139211	ENSG00000234608	1	3.12226e-17
OID21315	ENSG00000089692	ENSG00000234608	5	5.41105e-27
OID20653	ENSG00000186827	ENSG00000234608	6	7.1103e-40
OID20471	ENSG00000115339	ENSG00000234608	1	4.92427e-14
OID20260	ENSG00000123146	ENSG00000234608	5	5.49237e-27
OID20940	ENSG00000163814	ENSG00000234608	1	1.82415e-10
OID21079	ENSG00000134755	ENSG00000234608	3	3.61949e-14
OID20574	ENSG00000099985	ENSG00000234608	1	4.63601e-12
OID21371	ENSG00000164574	ENSG00000234608	1	7.02346e-12
OID20496	ENSG00000117090	ENSG00000234608	1	1.67823e-10
OID30614	ENSG00000188811	ENSG00000234608	1	8.84461e-13
OID20109	ENSG00000143537	ENSG00000234608	4	3.8506e-18
OID30697	ENSG00000203710	ENSG00000234608	1	8.79795e-13
OID30752	ENSG00000188404	ENSG00000234608	5	2.57465e-28
OID30714	ENSG00000148180	ENSG00000234608	3	1.10599e-16
OID21439	ENSG00000262406	ENSG00000234608	1	4.64242e-11
OID20966	ENSG00000120217	ENSG00000234608	1	6.81262e-18
OID20393	ENSG00000117322	ENSG00000234608	2	1.69581e-15
OID20667	ENSG00000204539	ENSG00000234614	2	1.88271e-38
OID21427	ENSG00000143536	ENSG00000234614	11	0
OID20501	ENSG00000205186	ENSG00000234614	3	5.75581e-34
OID21462	ENSG00000168703	ENSG00000234614	7	2.70811e-44
OID30202	ENSG00000169900	ENSG00000234614	1	5.158e-14
OID31473	ENSG00000178597	ENSG00000234614	2	3.68451e-33
OID30736	ENSG00000143369	ENSG00000234614	1	9.45589e-13
OID21056	ENSG00000163131	ENSG00000234614	7	1.61343e-149
OID20875	ENSG00000182134	ENSG00000234614	4	1.11373e-17
OID20708	ENSG00000167656	ENSG00000234616	6	0
OID30404	ENSG00000126233	ENSG00000234616	4	0
OID21002	ENSG00000069764	ENSG00000234616	7	0
OID20787	ENSG00000160181	ENSG00000234616	1	1.7863e-13
OID31493	ENSG00000167653	ENSG00000234616	3	0
OID30951	ENSG00000070031	ENSG00000234616	1	1.76956e-11
OID20179	ENSG00000134812	ENSG00000234616	1	1.67754e-12
OID20175	ENSG00000157017	ENSG00000234616	1	1.67191e-17
OID30403	ENSG00000100604	ENSG00000234616	1	1.29848e-13
OID30109	ENSG00000144649	ENSG00000234617	1	1.99762e-81
OID20976	ENSG00000006210	ENSG00000234618	11	1.83044e-22
OID20159	ENSG00000157766	ENSG00000234618	9	2.47856e-28
OID21330	ENSG00000168546	ENSG00000234618	1	7.23833e-11
OID21358	ENSG00000128567	ENSG00000234618	13	2.03945e-33
OID21379	ENSG00000187210	ENSG00000234618	10	0
OID20560	ENSG00000110876	ENSG00000234618	13	1.30262e-30
OID31525	ENSG00000153140	ENSG00000234626	1	1.94309e-11
OID20341	ENSG00000185339	ENSG00000234626	1	6.20619e-11
OID30950	ENSG00000176018	ENSG00000234630	17	7.51499e-22
OID21161	ENSG00000116171	ENSG00000234630	6	3.25077e-12
OID30836	ENSG00000088387	ENSG00000234630	17	2.10819e-69
OID21456	ENSG00000124490	ENSG00000234630	6	2.12005e-13
OID20445	ENSG00000138035	ENSG00000234630	17	3.26774e-29
OID20975	ENSG00000150540	ENSG00000234645	1	4.9231e-163
OID20995	ENSG00000170367	ENSG00000234646	1	7.81866e-18
OID20231	ENSG00000178726	ENSG00000234646	2	4.60984e-46
OID20186	ENSG00000001617	ENSG00000234667	2	3.526e-62
OID20564	ENSG00000186431	ENSG00000234667	2	1.8096e-12
OID20357	ENSG00000114378	ENSG00000234667	2	3.27778e-27
OID30762	ENSG00000055955	ENSG00000234667	2	4.05623e-18
OID20786	ENSG00000188157	ENSG00000234667	1	1.36022e-12
OID30713	ENSG00000173531	ENSG00000234667	1	0
OID30153	ENSG00000229453	ENSG00000234667	2	5.53549e-17
OID30387	ENSG00000164054	ENSG00000234667	2	2.25267e-26
OID20816	ENSG00000241186	ENSG00000234667	2	1.03024e-19
OID20732	ENSG00000170476	ENSG00000234667	2	4.55284e-13
OID20695	ENSG00000275302	ENSG00000234667	2	3.29117e-14
OID30212	ENSG00000163431	ENSG00000234678	2	1.02608e-70
OID31416	ENSG00000163431	ENSG00000234678	2	1.4743e-62
OID30547	ENSG00000163431	ENSG00000234678	1	8.64489e-55
OID31014	ENSG00000163431	ENSG00000234678	1	2.8403e-67
OID30717	ENSG00000114200	ENSG00000234678	4	1.84486e-108
OID20087	ENSG00000137673	ENSG00000234678	2	1.7865e-12
OID20210	ENSG00000019169	ENSG00000234682	1	1.70548e-15
OID20360	ENSG00000177575	ENSG00000234682	1	7.22524e-20
OID20690	ENSG00000088827	ENSG00000234682	1	1.10328e-11
OID21022	ENSG00000088833	ENSG00000234684	1	6.45026e-14
OID20739	ENSG00000101307	ENSG00000234684	17	6.42463e-163
OID20304	ENSG00000198053	ENSG00000234684	2	6.18002e-16
OID21420	ENSG00000100362	ENSG00000234688	2	4.24504e-40
OID30553	ENSG00000100368	ENSG00000234688	1	2.61831e-40
OID20303	ENSG00000066056	ENSG00000234694	2	5.42807e-244
OID31145	ENSG00000148341	ENSG00000234705	1	1.51107e-21
OID20232	ENSG00000171097	ENSG00000234705	1	1.54541e-25
OID20319	ENSG00000146648	ENSG00000234707	1	3.71241e-28
OID30589	ENSG00000048462	ENSG00000234719	39	5.00486e-69
OID30775	ENSG00000073754	ENSG00000234719	1	1.08138e-10
OID21404	ENSG00000117592	ENSG00000234741	1	1.18922e-15
OID30412	ENSG00000120332	ENSG00000234741	7	1.61964e-68
OID21008	ENSG00000062038	ENSG00000234743	2	3.05946e-19
OID20583	ENSG00000122359	ENSG00000234743	1	1.06423e-21
OID21218	ENSG00000185303	ENSG00000234743	2	1.01567e-49
OID20214	ENSG00000133661	ENSG00000234743	3	0
OID20216	ENSG00000124145	ENSG00000234743	1	2.7246e-12
OID21103	ENSG00000100985	ENSG00000234745	8	2.07661e-24
OID21444	ENSG00000104415	ENSG00000234745	1	7.47461e-12
OID20566	ENSG00000189430	ENSG00000234745	1	1.42712e-11
OID20996	ENSG00000188611	ENSG00000234745	1	1.75787e-11
OID30620	ENSG00000240654	ENSG00000234745	23	1.33599e-32
OID20165	ENSG00000258227	ENSG00000234745	1	1.20174e-11
OID20429	ENSG00000186818	ENSG00000234745	30	1.44479e-294
OID21342	ENSG00000142627	ENSG00000234745	2	2.42845e-14
OID20482	ENSG00000271605	ENSG00000234745	1	5.36007e-11
OID21063	ENSG00000038945	ENSG00000234745	3	2.17552e-14
OID20105	ENSG00000130234	ENSG00000234745	4	1.48478e-12
OID21056	ENSG00000163131	ENSG00000234745	1	2.23765e-13
OID20301	ENSG00000131042	ENSG00000234745	5	5.78493e-17
OID21130	ENSG00000161649	ENSG00000234745	1	5.45372e-12
OID21398	ENSG00000143184	ENSG00000234745	5	2.94312e-13
OID30088	ENSG00000228789	ENSG00000234745	18	8.47851e-167
OID30482	ENSG00000178538	ENSG00000234745	7	3.57493e-17
OID20752	ENSG00000162438	ENSG00000234745	3	1.36071e-10
OID21059	ENSG00000163956	ENSG00000234745	13	6.74258e-131
OID20277	ENSG00000076662	ENSG00000234745	12	2.53777e-89
OID20672	ENSG00000196611	ENSG00000234745	1	1.79493e-11
OID30273	ENSG00000164303	ENSG00000234745	32	6.36126e-242
OID20164	ENSG00000105290	ENSG00000234745	1	2.37608e-13
OID20663	ENSG00000145649	ENSG00000234745	29	0
OID30779	ENSG00000167711	ENSG00000234745	3	3.27952e-12
OID21524	ENSG00000150630	ENSG00000234745	3	4.97839e-16
OID21062	ENSG00000165457	ENSG00000234745	11	8.8109e-18
OID20329	ENSG00000196415	ENSG00000234745	6	1.25977e-19
OID21473	ENSG00000103066	ENSG00000234745	4	3.75135e-21
OID20213	ENSG00000134243	ENSG00000234745	1	6.93898e-12
OID20523	ENSG00000108688	ENSG00000234745	4	9.95075e-18
OID20967	ENSG00000104689	ENSG00000234745	2	1.09321e-10
OID20470	ENSG00000072736	ENSG00000234745	1	3.03967e-11
OID20416	ENSG00000137563	ENSG00000234745	3	2.98517e-17
OID20740	ENSG00000154188	ENSG00000234745	3	2.34165e-19
OID21237	ENSG00000232810	ENSG00000234745	4	9.40934e-58
OID21422	ENSG00000113249	ENSG00000234745	1	1.61241e-10
OID20313	ENSG00000197461	ENSG00000234745	3	4.38301e-20
OID20272	ENSG00000102524	ENSG00000234745	18	3.00141e-36
OID20498	ENSG00000134470	ENSG00000234745	4	2.37718e-12
OID30772	ENSG00000205403	ENSG00000234745	1	2.08517e-10
OID21042	ENSG00000169248	ENSG00000234745	4	3.4577e-30
OID21107	ENSG00000168477	ENSG00000234745	31	8.63935e-179
OID20914	ENSG00000109943	ENSG00000234745	19	2.76589e-29
OID20848	ENSG00000232810	ENSG00000234745	5	1.8708e-70
OID30384	ENSG00000106952	ENSG00000234745	2	1.00108e-23
OID20141	ENSG00000198959	ENSG00000234745	1	1.18864e-13
OID21489	ENSG00000110492	ENSG00000234745	4	2.46046e-16
OID21081	ENSG00000118257	ENSG00000234745	21	2.1023e-28
OID21030	ENSG00000172724	ENSG00000234745	26	1.10167e-73
OID20334	ENSG00000275152	ENSG00000234745	3	3.36802e-15
OID21449	ENSG00000110448	ENSG00000234745	2	1.21081e-15
OID31209	ENSG00000065485	ENSG00000234745	20	1.9502e-123
OID20944	ENSG00000179399	ENSG00000234745	2	1.3339e-15
OID30708	ENSG00000100342	ENSG00000234745	3	4.86163e-12
OID21134	ENSG00000140545	ENSG00000234745	2	1.23082e-12
OID30141	ENSG00000205693	ENSG00000234745	8	3.19584e-48
OID31083	ENSG00000184502	ENSG00000234745	1	8.69102e-11
OID20480	ENSG00000159958	ENSG00000234745	2	2.90338e-12
OID20649	ENSG00000013725	ENSG00000234745	1	2.88627e-11
OID20564	ENSG00000186431	ENSG00000234745	15	7.01171e-25
OID21153	ENSG00000149090	ENSG00000234745	13	2.19154e-92
OID20539	ENSG00000139540	ENSG00000234745	2	1.83867e-13
OID20624	ENSG00000239697	ENSG00000234745	1	1.55891e-11
OID20976	ENSG00000006210	ENSG00000234745	15	1.84993e-48
OID20532	ENSG00000204592	ENSG00000234745	9	5.4903e-191
OID20496	ENSG00000117090	ENSG00000234745	2	2.78602e-11
OID20621	ENSG00000105329	ENSG00000234745	2	3.41732e-16
OID21353	ENSG00000113658	ENSG00000234745	1	4.7374e-11
OID21146	ENSG00000197081	ENSG00000234745	6	1.34874e-24
OID20653	ENSG00000186827	ENSG00000234745	12	1.94337e-93
OID20905	ENSG00000124882	ENSG00000234745	2	2.48148e-15
OID20543	ENSG00000143125	ENSG00000234745	3	6.18467e-16
OID20764	ENSG00000011422	ENSG00000234745	1	1.48668e-13
OID30341	ENSG00000181523	ENSG00000234745	21	4.60703e-80
OID21211	ENSG00000175792	ENSG00000234745	1	4.90201e-11
OID20520	ENSG00000204287	ENSG00000234745	22	3.38848e-163
OID30262	ENSG00000198162	ENSG00000234745	2	8.38025e-14
OID20999	ENSG00000139567	ENSG00000234745	9	1.35573e-19
OID20679	ENSG00000109861	ENSG00000234745	6	6.56861e-22
OID30383	ENSG00000156575	ENSG00000234745	3	4.62471e-14
OID20632	ENSG00000134539	ENSG00000234745	18	4.84006e-70
OID20393	ENSG00000117322	ENSG00000234745	3	1.40387e-16
OID30280	ENSG00000091136	ENSG00000234745	8	1.0776e-16
OID20361	ENSG00000152583	ENSG00000234745	1	2.20072e-15
OID20709	ENSG00000118523	ENSG00000234745	3	1.1365e-13
OID20667	ENSG00000204539	ENSG00000234745	5	5.61164e-207
OID30418	ENSG00000119655	ENSG00000234745	1	1.28837e-10
OID20179	ENSG00000134812	ENSG00000234745	2	2.72062e-14
OID20637	ENSG00000012124	ENSG00000234745	27	1.79044e-76
OID21159	ENSG00000030582	ENSG00000234745	1	8.83284e-11
OID21234	ENSG00000204472	ENSG00000234745	3	2.25005e-11
OID20431	ENSG00000136634	ENSG00000234745	29	1.86595e-43
OID20759	ENSG00000262655	ENSG00000234745	1	1.433e-11
OID20584	ENSG00000010610	ENSG00000234745	6	1.3396e-15
OID20445	ENSG00000138035	ENSG00000234745	4	3.82386e-15
OID21413	ENSG00000106927	ENSG00000234745	7	4.23157e-29
OID30589	ENSG00000048462	ENSG00000234745	1	2.11719e-10
OID20267	ENSG00000134460	ENSG00000234745	9	3.97857e-36
OID30646	ENSG00000160867	ENSG00000234745	5	2.335e-21
OID20375	ENSG00000145850	ENSG00000234745	16	3.38536e-39
OID20601	ENSG00000091181	ENSG00000234745	20	2.60863e-52
OID21446	ENSG00000127863	ENSG00000234745	2	2.91077e-12
OID21044	ENSG00000166734	ENSG00000234745	5	6.68436e-24
OID21066	ENSG00000107984	ENSG00000234745	2	2.81649e-12
OID20473	ENSG00000232810	ENSG00000234745	5	5.84008e-72
OID20655	ENSG00000181374	ENSG00000234745	5	7.46178e-23
OID30699	ENSG00000229183	ENSG00000234745	2	7.53129e-14
OID20745	ENSG00000102970	ENSG00000234745	3	6.56728e-15
OID20394	ENSG00000093072	ENSG00000234745	3	3.00008e-25
OID31473	ENSG00000178597	ENSG00000234745	12	3.79876e-16
OID31025	ENSG00000100167	ENSG00000234745	6	1.69554e-34
OID20773	ENSG00000100600	ENSG00000234745	1	1.99937e-10
OID30651	ENSG00000234465	ENSG00000234745	3	1.55332e-15
OID21481	ENSG00000123843	ENSG00000234745	1	5.85636e-11
OID21196	ENSG00000243772	ENSG00000234745	5	0
OID21293	ENSG00000123384	ENSG00000234745	17	1.2515e-112
OID20509	ENSG00000122711	ENSG00000234745	1	1.84874e-12
OID21002	ENSG00000069764	ENSG00000234745	20	2.49806e-61
OID20214	ENSG00000133661	ENSG00000234745	28	0
OID21461	ENSG00000198732	ENSG00000234745	1	2.78433e-10
OID20236	ENSG00000163453	ENSG00000234745	2	1.77364e-14
OID20529	ENSG00000181036	ENSG00000234745	19	5.5132e-46
OID20494	ENSG00000132465	ENSG00000234745	4	4.3298e-20
OID20573	ENSG00000111729	ENSG00000234745	5	1.8295e-16
OID30527	ENSG00000119535	ENSG00000234745	9	1.01321e-25
OID21379	ENSG00000187210	ENSG00000234745	1	8.15062e-11
OID20216	ENSG00000124145	ENSG00000234745	2	1.14729e-14
OID31126	ENSG00000105519	ENSG00000234745	16	1.04405e-52
OID21274	ENSG00000140443	ENSG00000234745	20	4.6378e-20
OID20762	ENSG00000163739	ENSG00000234745	4	3.90501e-16
OID20686	ENSG00000137077	ENSG00000234745	4	3.76318e-23
OID30426	ENSG00000115548	ENSG00000234745	1	2.46897e-10
OID20330	ENSG00000078098	ENSG00000234745	18	3.73279e-68
OID20310	ENSG00000142949	ENSG00000234745	5	4.26852e-16
OID20741	ENSG00000100311	ENSG00000234745	3	7.06838e-20
OID30660	ENSG00000136457	ENSG00000234745	1	8.58905e-12
OID30641	ENSG00000137101	ENSG00000234745	11	5.82974e-34
OID20590	ENSG00000182566	ENSG00000234745	4	1.70037e-15
OID30456	ENSG00000105173	ENSG00000234745	1	4.4437e-13
OID20265	ENSG00000173535	ENSG00000234745	4	3.03089e-17
OID30773	ENSG00000088926	ENSG00000234745	1	3.27458e-12
OID30391	ENSG00000165828	ENSG00000234745	2	4.14406e-12
OID20322	ENSG00000118785	ENSG00000234745	1	3.27502e-11
OID30276	ENSG00000163704	ENSG00000234745	1	3.08675e-11
OID30362	ENSG00000086548	ENSG00000234745	2	6.27126e-12
OID20795	ENSG00000182393	ENSG00000234745	1	1.18333e-12
OID20610	ENSG00000277632	ENSG00000234745	2	6.76421e-12
OID20321	ENSG00000026297	ENSG00000234745	18	7.37283e-58
OID21049	ENSG00000120949	ENSG00000234745	11	4.89187e-46
OID20695	ENSG00000275302	ENSG00000234745	8	3.54691e-26
OID30401	ENSG00000136011	ENSG00000234745	4	5.29786e-14
OID20382	ENSG00000160339	ENSG00000234745	2	4.61068e-14
OID30783	ENSG00000091513	ENSG00000234745	22	9.29539e-27
OID21525	ENSG00000198719	ENSG00000234745	10	1.23217e-20
OID30885	ENSG00000204614	ENSG00000234745	21	1.5084e-34
OID21257	ENSG00000147571	ENSG00000234745	3	2.57923e-12
OID21354	ENSG00000130226	ENSG00000234745	2	2.65923e-13
OID21328	ENSG00000241399	ENSG00000234745	8	6.84725e-38
OID31082	ENSG00000213809	ENSG00000234745	17	3.26467e-27
OID21111	ENSG00000143297	ENSG00000234745	7	2.49962e-26
OID20096	ENSG00000100450	ENSG00000234745	33	8.0362e-104
OID30348	ENSG00000108950	ENSG00000234745	1	2.08293e-13
OID30761	ENSG00000163736	ENSG00000234745	3	2.08184e-16
OID20183	ENSG00000173391	ENSG00000234745	1	1.1895e-10
OID31479	ENSG00000150316	ENSG00000234745	2	2.78626e-11
OID20547	ENSG00000198178	ENSG00000234745	1	1.28357e-10
OID21315	ENSG00000089692	ENSG00000234745	5	1.9494e-15
OID20076	ENSG00000170231	ENSG00000234745	6	2.36636e-16
OID20586	ENSG00000226979	ENSG00000234745	19	1.87564e-274
OID21127	ENSG00000174684	ENSG00000234745	1	4.63582e-15
OID20604	ENSG00000100453	ENSG00000234745	25	1.54625e-126
OID30628	ENSG00000196188	ENSG00000234745	2	1.48634e-16
OID20957	ENSG00000116147	ENSG00000234745	10	8.79266e-18
OID20733	ENSG00000161955	ENSG00000234745	4	3.73723e-30
OID30452	ENSG00000116473	ENSG00000234745	3	1.03899e-12
OID30784	ENSG00000126759	ENSG00000234745	1	3.08217e-14
OID30470	ENSG00000067369	ENSG00000234745	4	1.30432e-12
OID20939	ENSG00000127578	ENSG00000234745	7	1.72124e-27
OID21093	ENSG00000175189	ENSG00000234745	1	6.60144e-12
OID20371	ENSG00000160180	ENSG00000234745	13	2.2171e-96
OID20639	ENSG00000132704	ENSG00000234745	3	3.20128e-14
OID20694	ENSG00000150782	ENSG00000234745	5	1.92362e-16
OID20631	ENSG00000169429	ENSG00000234745	5	8.65793e-26
OID20978	ENSG00000081051	ENSG00000234745	4	4.56832e-13
OID21423	ENSG00000143641	ENSG00000234745	1	6.85574e-11
OID30693	ENSG00000175535	ENSG00000234745	2	6.73712e-12
OID20276	ENSG00000164733	ENSG00000234745	1	7.98124e-11
OID21492	ENSG00000111261	ENSG00000234745	2	1.72325e-21
OID20987	ENSG00000100721	ENSG00000234745	3	4.58742e-24
OID30775	ENSG00000073754	ENSG00000234745	12	1.01145e-39
OID20397	ENSG00000125810	ENSG00000234745	5	9.77904e-14
OID20417	ENSG00000120708	ENSG00000234745	3	4.20144e-19
OID30617	ENSG00000135046	ENSG00000234745	1	1.98483e-10
OID20702	ENSG00000240505	ENSG00000234745	2	6.95099e-13
OID21018	ENSG00000153563	ENSG00000234745	26	0
OID20992	ENSG00000033170	ENSG00000234745	1	3.13678e-13
OID21074	ENSG00000171246	ENSG00000234745	9	4.79575e-37
OID20593	ENSG00000204516	ENSG00000234745	8	0
OID21483	ENSG00000158481	ENSG00000234745	15	6.14903e-113
OID21495	ENSG00000113621	ENSG00000234745	27	1.42869e-120
OID21185	ENSG00000167633	ENSG00000234745	15	1.94086e-114
OID30755	ENSG00000243649	ENSG00000234745	34	8.17706e-139
OID20228	ENSG00000135047	ENSG00000234745	1	2.60828e-12
OID20720	ENSG00000167642	ENSG00000234745	2	8.19624e-16
OID20595	ENSG00000163606	ENSG00000234745	1	1.57832e-11
OID20410	ENSG00000166278	ENSG00000234745	27	1.52831e-76
OID30543	ENSG00000173762	ENSG00000234745	4	5.09821e-14
OID20342	ENSG00000106366	ENSG00000234745	3	8.69225e-15
OID30373	ENSG00000176697	ENSG00000234745	3	1.38531e-16
OID20629	ENSG00000111796	ENSG00000234745	7	9.25265e-29
OID30872	ENSG00000091164	ENSG00000234745	1	2.69623e-10
OID21040	ENSG00000019582	ENSG00000234745	23	3.65146e-49
OID20273	ENSG00000170017	ENSG00000234745	1	1.28615e-10
OID20788	ENSG00000163734	ENSG00000234745	2	5.40392e-13
OID20231	ENSG00000178726	ENSG00000234745	5	1.52937e-23
OID20660	ENSG00000256043	ENSG00000234745	3	7.24462e-18
OID21132	ENSG00000115523	ENSG00000234745	12	9.94488e-37
OID20768	ENSG00000111321	ENSG00000234745	2	3.68812e-13
OID31048	ENSG00000206503	ENSG00000234745	5	1.46366e-164
OID20985	ENSG00000049249	ENSG00000234745	8	6.35271e-25
OID21466	ENSG00000108700	ENSG00000234745	3	8.25582e-24
OID21465	ENSG00000113070	ENSG00000234745	7	2.73767e-27
OID30717	ENSG00000114200	ENSG00000234745	6	1.4378e-14
OID31410	ENSG00000160613	ENSG00000234745	5	1.49908e-25
OID30349	ENSG00000069122	ENSG00000234745	7	2.61157e-18
OID30767	ENSG00000099937	ENSG00000234745	3	2.8205e-15
OID21198	ENSG00000182492	ENSG00000234745	11	3.70522e-42
OID30689	ENSG00000169413	ENSG00000234745	2	3.72847e-12
OID31450	ENSG00000173465	ENSG00000234745	11	1.0389e-37
OID30464	ENSG00000150045	ENSG00000234745	10	1.69355e-70
OID30359	ENSG00000135919	ENSG00000234745	2	2.26297e-11
OID21394	ENSG00000105492	ENSG00000234745	6	2.27785e-25
OID20513	ENSG00000153094	ENSG00000234745	1	2.0029e-15
OID20051	ENSG00000165119	ENSG00000234745	1	1.71227e-10
OID21213	ENSG00000030419	ENSG00000234745	2	5.24863e-12
OID21396	ENSG00000188389	ENSG00000234745	1	1.52226e-15
OID30175	ENSG00000079616	ENSG00000234745	2	2.4585e-13
OID20732	ENSG00000170476	ENSG00000234745	1	8.18286e-12
OID20537	ENSG00000142512	ENSG00000234745	11	9.33113e-19
OID20349	ENSG00000101981	ENSG00000234745	1	2.61112e-11
OID30734	ENSG00000080618	ENSG00000234745	3	1.2012e-12
OID21390	ENSG00000129450	ENSG00000234745	1	1.24322e-12
OID31080	ENSG00000204348	ENSG00000234745	14	4.66517e-35
OID20495	ENSG00000111537	ENSG00000234745	10	1.84346e-15
OID30902	ENSG00000170275	ENSG00000234745	2	1.01636e-19
OID21479	ENSG00000088882	ENSG00000234745	27	1.22199e-40
OID20665	ENSG00000117560	ENSG00000234745	9	1.8181e-17
OID20540	ENSG00000186470	ENSG00000234745	21	4.42641e-240
OID20701	ENSG00000150938	ENSG00000234745	4	3.81716e-16
OID21136	ENSG00000168685	ENSG00000234745	28	3.97104e-51
OID31377	ENSG00000113248	ENSG00000234745	1	2.23363e-13
OID20647	ENSG00000117281	ENSG00000234745	19	2.36467e-42
OID21298	ENSG00000116031	ENSG00000234745	6	3.27666e-22
OID20940	ENSG00000163814	ENSG00000234745	2	1.62673e-14
OID20675	ENSG00000138755	ENSG00000234745	7	3.12816e-34
OID20533	ENSG00000132109	ENSG00000234745	1	2.20869e-10
OID21252	ENSG00000172889	ENSG00000234745	8	1.34459e-29
OID21496	ENSG00000120156	ENSG00000234745	35	2.50287e-143
OID20997	ENSG00000169429	ENSG00000234745	5	3.09342e-24
OID20602	ENSG00000026751	ENSG00000234745	5	1.9585e-24
OID20713	ENSG00000112763	ENSG00000234745	25	2.79781e-65
OID20656	ENSG00000019991	ENSG00000234745	1	2.28381e-12
OID30467	ENSG00000106299	ENSG00000234745	2	1.05112e-12
OID20153	ENSG00000169429	ENSG00000234745	5	1.07083e-21
OID20585	ENSG00000056736	ENSG00000234745	6	1.98302e-31
OID20569	ENSG00000151882	ENSG00000234745	5	4.90015e-15
OID21009	ENSG00000204580	ENSG00000234745	7	2.58897e-37
OID30760	ENSG00000164344	ENSG00000234745	1	4.44792e-11
OID21439	ENSG00000262406	ENSG00000234745	3	3.60035e-12
OID20567	ENSG00000116701	ENSG00000234745	1	1.02221e-11
OID20697	ENSG00000169245	ENSG00000234745	5	4.02938e-29
OID30326	ENSG00000119977	ENSG00000234745	1	7.03495e-12
OID20692	ENSG00000117091	ENSG00000234745	2	2.68984e-18
OID21333	ENSG00000175489	ENSG00000234745	2	8.57379e-15
OID20379	ENSG00000174175	ENSG00000234745	2	2.071e-11
OID21133	ENSG00000104921	ENSG00000234745	7	1.36994e-32
OID30614	ENSG00000188811	ENSG00000234745	22	5.59997e-54
OID31177	ENSG00000084764	ENSG00000234745	1	2.38759e-12
OID20249	ENSG00000160323	ENSG00000234745	9	2.63726e-22
OID30725	ENSG00000166710	ENSG00000234745	22	8.237e-125
OID30412	ENSG00000120332	ENSG00000234745	2	3.00372e-20
OID21441	ENSG00000136720	ENSG00000234745	2	1.75278e-15
OID21085	ENSG00000087303	ENSG00000234745	3	2.31205e-16
OID20609	ENSG00000166527	ENSG00000234745	2	6.59727e-11
OID20203	ENSG00000169397	ENSG00000234745	1	7.54574e-13
OID20501	ENSG00000205186	ENSG00000234745	2	1.20418e-15
OID20074	ENSG00000232810	ENSG00000234745	5	8.44363e-61
OID21511	ENSG00000113140	ENSG00000234745	3	4.06191e-17
OID21393	ENSG00000139626	ENSG00000234745	2	1.62267e-12
OID30665	ENSG00000102837	ENSG00000234745	2	9.86596e-11
OID20998	ENSG00000132692	ENSG00000234745	3	7.90751e-14
OID20374	ENSG00000204444	ENSG00000234745	11	1.22956e-23
OID30677	ENSG00000213398	ENSG00000234745	1	1.9986e-10
OID30998	ENSG00000079462	ENSG00000234745	2	1.85205e-11
OID21004	ENSG00000108691	ENSG00000234745	4	1.40334e-21
OID20945	ENSG00000154589	ENSG00000234745	2	2.85033e-11
OID20719	ENSG00000184371	ENSG00000234745	1	6.11726e-12
OID30690	ENSG00000085265	ENSG00000234745	2	1.20718e-11
OID20657	ENSG00000153208	ENSG00000234745	1	4.98837e-11
OID30765	ENSG00000108679	ENSG00000234745	2	6.16874e-12
OID31091	ENSG00000187871	ENSG00000234745	1	9.26352e-11
OID20666	ENSG00000113302	ENSG00000234745	23	1.69629e-76
OID20172	ENSG00000163534	ENSG00000234745	3	1.15064e-22
OID20574	ENSG00000099985	ENSG00000234745	4	5.38696e-19
OID20592	ENSG00000120659	ENSG00000234745	3	2.33013e-12
OID30517	ENSG00000107165	ENSG00000234745	10	1.05307e-17
OID31008	ENSG00000087460	ENSG00000234745	2	6.83764e-15
OID30174	ENSG00000203618	ENSG00000234745	3	3.39818e-25
OID20464	ENSG00000107562	ENSG00000234745	1	8.94296e-14
OID21435	ENSG00000106066	ENSG00000234745	24	2.15582e-149
OID21070	ENSG00000142192	ENSG00000234745	3	4.32093e-18
OID30608	ENSG00000184530	ENSG00000234745	1	6.89759e-13
OID20491	ENSG00000108342	ENSG00000234745	1	2.5248e-11
OID31488	ENSG00000168615	ENSG00000234745	7	8.68016e-42
OID30764	ENSG00000163737	ENSG00000234745	4	2.31408e-15
OID20668	ENSG00000172156	ENSG00000234745	3	2.18993e-21
OID20282	ENSG00000161921	ENSG00000234745	1	1.24237e-10
OID21430	ENSG00000169429	ENSG00000234745	5	4.54414e-23
OID20963	ENSG00000167419	ENSG00000234745	10	2.97096e-15
OID20968	ENSG00000162998	ENSG00000234745	1	2.67504e-12
OID31383	ENSG00000227507	ENSG00000234745	17	3.16029e-95
OID21467	ENSG00000148926	ENSG00000234745	3	3.01928e-12
OID20335	ENSG00000108821	ENSG00000234745	1	6.82229e-17
OID30167	ENSG00000213760	ENSG00000234745	5	9.55627e-31
OID20504	ENSG00000078596	ENSG00000234745	5	6.9318e-15
OID20704	ENSG00000077984	ENSG00000234745	6	5.3395e-18
OID30210	ENSG00000117154	ENSG00000234745	1	1.81946e-11
OID21380	ENSG00000102854	ENSG00000234745	1	5.84404e-13
OID30266	ENSG00000182333	ENSG00000234745	4	6.12715e-20
OID20362	ENSG00000116962	ENSG00000234745	8	2.29717e-17
OID20486	ENSG00000096996	ENSG00000234745	10	3.50442e-25
OID20270	ENSG00000149564	ENSG00000234745	1	1.11825e-12
OID30871	ENSG00000050327	ENSG00000234745	3	7.9104e-14
OID20562	ENSG00000164136	ENSG00000234745	9	4.40571e-69
OID20756	ENSG00000204305	ENSG00000234745	29	1.1628e-87
OID20217	ENSG00000100292	ENSG00000234745	16	4.50613e-22
OID21289	ENSG00000174938	ENSG00000234745	1	1.23934e-12
OID20670	ENSG00000122224	ENSG00000234745	3	3.14316e-17
OID21116	ENSG00000115594	ENSG00000234745	6	5.86327e-24
OID21463	ENSG00000091879	ENSG00000234745	1	1.23691e-10
OID21491	ENSG00000037280	ENSG00000234745	3	3.40345e-18
OID20338	ENSG00000008438	ENSG00000234745	7	9.85041e-39
OID30395	ENSG00000137441	ENSG00000234745	1	5.42816e-14
OID20314	ENSG00000102575	ENSG00000234745	1	1.05162e-10
OID20240	ENSG00000130164	ENSG00000234745	1	2.79268e-10
OID30715	ENSG00000096006	ENSG00000234745	7	3.85824e-16
OID20565	ENSG00000112149	ENSG00000234745	5	9.98066e-19
OID20635	ENSG00000007312	ENSG00000234745	3	1.78683e-14
OID21359	ENSG00000077420	ENSG00000234750	3	1.99879e-17
OID20314	ENSG00000102575	ENSG00000234750	4	1.47152e-94
OID30283	ENSG00000162174	ENSG00000234750	5	2.69237e-72
OID21120	ENSG00000112195	ENSG00000234753	1	2.54855e-20
OID20873	ENSG00000126259	ENSG00000234769	1	6.90822e-15
OID21433	ENSG00000086506	ENSG00000234769	8	3.94376e-80
OID20303	ENSG00000066056	ENSG00000234769	2	7.43165e-14
OID30307	ENSG00000130656	ENSG00000234769	6	2.6851e-165
OID20119	ENSG00000120915	ENSG00000234770	4	2.07585e-55
OID21058	ENSG00000168079	ENSG00000234770	2	7.33606e-14
OID20359	ENSG00000041982	ENSG00000234770	3	3.01678e-18
OID20287	ENSG00000106991	ENSG00000234771	1	1.04308e-10
OID31458	ENSG00000106976	ENSG00000234771	1	2.33609e-13
OID21359	ENSG00000077420	ENSG00000234773	1	3.76575e-15
OID30283	ENSG00000162174	ENSG00000234773	3	7.04501e-56
OID20314	ENSG00000102575	ENSG00000234773	2	1.30953e-26
OID31127	ENSG00000164694	ENSG00000234777	1	6.83606e-107
OID20370	ENSG00000157404	ENSG00000234779	1	3.70266e-11
OID30263	ENSG00000182718	ENSG00000234797	1	8.52392e-16
OID21447	ENSG00000184292	ENSG00000234807	2	1.51038e-23
OID30142	ENSG00000198721	ENSG00000234817	3	5.77907e-236
OID21414	ENSG00000064012	ENSG00000234842	7	5.83064e-32
OID20893	ENSG00000003400	ENSG00000234842	1	1.60901e-15
OID20314	ENSG00000102575	ENSG00000234848	1	1.29389e-14
OID30668	ENSG00000167815	ENSG00000234848	1	2.53954e-14
OID21343	ENSG00000132026	ENSG00000234848	1	3.96948e-12
OID20389	ENSG00000131471	ENSG00000234859	1	1.76092e-14
OID20236	ENSG00000163453	ENSG00000234880	1	7.89373e-12
OID21108	ENSG00000156535	ENSG00000234882	3	3.78144e-21
OID21325	ENSG00000175065	ENSG00000234883	1	1.08631e-11
OID21075	ENSG00000100031	ENSG00000234884	1	1.7877e-11
OID31033	ENSG00000124370	ENSG00000234896	5	9.6776e-41
OID30271	ENSG00000124357	ENSG00000234896	6	3.25024e-239
OID21298	ENSG00000116031	ENSG00000234896	1	5.52512e-13
OID20240	ENSG00000130164	ENSG00000234906	4	2.80879e-18
OID21002	ENSG00000069764	ENSG00000234906	2	7.56509e-28
OID21011	ENSG00000073008	ENSG00000234906	2	4.73158e-14
OID21076	ENSG00000187244	ENSG00000234906	9	8.92801e-17
OID30746	ENSG00000189058	ENSG00000234906	11	8.36049e-15
OID30749	ENSG00000130208	ENSG00000234906	6	1.76407e-30
OID30811	ENSG00000132639	ENSG00000234906	3	3.72247e-16
OID21422	ENSG00000113249	ENSG00000234906	1	1.74558e-10
OID21105	ENSG00000146070	ENSG00000234906	1	8.35e-12
OID31495	ENSG00000213892	ENSG00000234906	1	9.80707e-16
OID31053	ENSG00000101266	ENSG00000234906	1	1.84538e-32
OID30727	ENSG00000130203	ENSG00000234906	1	8.81276e-13
OID30595	ENSG00000143443	ENSG00000234906	13	6.00003e-38
OID20222	ENSG00000130202	ENSG00000234906	2	5.9406e-14
OID20992	ENSG00000033170	ENSG00000234911	2	9.06248e-16
OID30539	ENSG00000164010	ENSG00000234917	1	6.69772e-21
OID21346	ENSG00000165731	ENSG00000234918	1	3.7999e-13
OID30945	ENSG00000111554	ENSG00000234925	1	4.88202e-21
OID20109	ENSG00000143537	ENSG00000234937	1	1.55075e-12
OID20971	ENSG00000173267	ENSG00000234942	1	7.61043e-11
OID30650	ENSG00000173705	ENSG00000234945	1	1.71689e-10
OID20986	ENSG00000171174	ENSG00000234945	3	8.15713e-22
OID20390	ENSG00000099250	ENSG00000234945	1	2.52533e-10
OID21460	ENSG00000134757	ENSG00000234945	2	8.438e-16
OID30241	ENSG00000138030	ENSG00000234945	2	0
OID20345	ENSG00000168140	ENSG00000234945	1	2.65484e-11
OID30744	ENSG00000106804	ENSG00000234945	1	2.74e-10
OID30348	ENSG00000108950	ENSG00000234945	2	4.065e-15
OID30785	ENSG00000122194	ENSG00000234945	2	3.419e-13
OID21065	ENSG00000182175	ENSG00000234945	2	1.807e-16
OID30763	ENSG00000188488	ENSG00000234945	2	2.04512e-16
OID30777	ENSG00000149131	ENSG00000234945	2	3.13171e-17
OID21289	ENSG00000174938	ENSG00000234945	2	1.45006e-11
OID20358	ENSG00000117984	ENSG00000234945	2	2.42e-13
OID20253	ENSG00000074181	ENSG00000234945	2	1.20292e-12
OID21109	ENSG00000166145	ENSG00000234945	1	2.24639e-10
OID20763	ENSG00000052344	ENSG00000234945	1	2.732e-10
OID21325	ENSG00000175065	ENSG00000234945	1	4.203e-12
OID20128	ENSG00000116678	ENSG00000234945	4	1.25616e-36
OID20678	ENSG00000027697	ENSG00000234945	1	1.44035e-10
OID20349	ENSG00000101981	ENSG00000234945	3	7.60119e-25
OID30378	ENSG00000163520	ENSG00000234945	1	1.3318e-10
OID21490	ENSG00000143217	ENSG00000234945	2	5.7926e-12
OID20325	ENSG00000115457	ENSG00000234945	1	7.91757e-11
OID20094	ENSG00000184564	ENSG00000234945	2	7.809e-12
OID30734	ENSG00000080618	ENSG00000234945	2	1.08809e-12
OID30211	ENSG00000130528	ENSG00000234945	1	4.3956e-11
OID30594	ENSG00000102393	ENSG00000234945	2	9.72e-12
OID20224	ENSG00000185483	ENSG00000234945	2	1.17752e-12
OID31495	ENSG00000213892	ENSG00000234945	3	1.22626e-16
OID20235	ENSG00000169174	ENSG00000234945	1	6.512e-11
OID20229	ENSG00000091129	ENSG00000234945	2	4.12832e-19
OID30400	ENSG00000166165	ENSG00000234945	1	4.36463e-11
OID30778	ENSG00000132703	ENSG00000234945	3	7.30308e-18
OID20402	ENSG00000115718	ENSG00000234945	3	3.01109e-31
OID21110	ENSG00000002586	ENSG00000234945	1	5.24316e-12
OID21006	ENSG00000149972	ENSG00000234945	2	1.926e-12
OID30754	ENSG00000169814	ENSG00000234945	2	4.51163e-14
OID30779	ENSG00000167711	ENSG00000234945	1	3.77344e-11
OID20152	ENSG00000138028	ENSG00000234945	2	0
OID21148	ENSG00000133710	ENSG00000234945	2	3.717e-16
OID20372	ENSG00000057593	ENSG00000234945	2	6.23495e-24
OID31451	ENSG00000138085	ENSG00000234945	3	0
OID30771	ENSG00000121410	ENSG00000234945	3	1.8709e-29
OID21108	ENSG00000156535	ENSG00000234945	2	1.006e-13
OID30762	ENSG00000055955	ENSG00000234945	1	5.28712e-13
OID30702	ENSG00000104760	ENSG00000234945	3	3.66144e-28
OID20306	ENSG00000105426	ENSG00000234945	3	1.00731e-18
OID30760	ENSG00000164344	ENSG00000234945	3	1.75991e-20
OID21507	ENSG00000137440	ENSG00000234945	2	8.389e-12
OID30684	ENSG00000126218	ENSG00000234945	2	2.89775e-19
OID20168	ENSG00000141434	ENSG00000234945	1	3.787e-12
OID21344	ENSG00000074410	ENSG00000234945	2	4.94409e-18
OID20095	ENSG00000170775	ENSG00000234945	2	4.459e-15
OID20343	ENSG00000076706	ENSG00000234945	1	4.71273e-11
OID20770	ENSG00000134363	ENSG00000234945	3	7.87284e-24
OID20374	ENSG00000204444	ENSG00000234945	2	3.90509e-16
OID21500	ENSG00000174080	ENSG00000234945	3	2.14e-22
OID30677	ENSG00000213398	ENSG00000234945	2	4.33228e-15
OID21492	ENSG00000111261	ENSG00000234945	2	1.74805e-14
OID20137	ENSG00000243989	ENSG00000234945	2	1.21318e-12
OID30330	ENSG00000085552	ENSG00000234945	3	4.64775e-37
OID20136	ENSG00000148053	ENSG00000234945	3	7.364e-14
OID21113	ENSG00000046604	ENSG00000234945	1	1.39463e-10
OID20399	ENSG00000133048	ENSG00000234945	1	5.454e-11
OID21440	ENSG00000117525	ENSG00000234945	1	2.23775e-10
OID21092	ENSG00000113805	ENSG00000234945	1	3.35236e-13
OID20281	ENSG00000186910	ENSG00000234945	3	6.39447e-13
OID20603	ENSG00000091972	ENSG00000234945	2	2.42889e-15
OID20246	ENSG00000146678	ENSG00000234945	1	5.39e-11
OID20705	ENSG00000065361	ENSG00000234945	3	7.07605e-31
OID30772	ENSG00000205403	ENSG00000234945	2	1.138e-14
OID20384	ENSG00000106333	ENSG00000234945	1	5.844e-11
OID30767	ENSG00000099937	ENSG00000234945	3	5.12209e-22
OID20244	ENSG00000198848	ENSG00000234945	3	4.10664e-22
OID20293	ENSG00000175315	ENSG00000234945	1	3.332e-12
OID21402	ENSG00000105550	ENSG00000234945	3	8.137e-34
OID30588	ENSG00000111452	ENSG00000234945	2	7.45128e-12
OID20758	ENSG00000164283	ENSG00000234945	2	2.56274e-12
OID20106	ENSG00000011465	ENSG00000234945	2	5.6919e-12
OID21510	ENSG00000178568	ENSG00000234945	2	4.22488e-13
OID30713	ENSG00000173531	ENSG00000234945	2	1.77807e-17
OID31342	ENSG00000177943	ENSG00000234945	3	2.811e-46
OID20169	ENSG00000115884	ENSG00000234945	2	6.053e-15
OID30774	ENSG00000100665	ENSG00000234945	1	9.00248e-11
OID21514	ENSG00000140564	ENSG00000234945	2	4.84404e-20
OID20231	ENSG00000178726	ENSG00000234945	1	2.0296e-10
OID31335	ENSG00000107614	ENSG00000234961	2	1.01154e-29
OID20172	ENSG00000163534	ENSG00000234965	1	2.09108e-11
OID30509	ENSG00000198951	ENSG00000234965	1	1.49852e-49
OID20480	ENSG00000159958	ENSG00000234965	1	1.99931e-17
OID20702	ENSG00000240505	ENSG00000234965	1	9.19901e-15
OID20272	ENSG00000102524	ENSG00000234965	1	1.15115e-97
OID20637	ENSG00000012124	ENSG00000234965	1	2.45503e-12
OID31413	ENSG00000100147	ENSG00000234965	1	6.36259e-17
OID20639	ENSG00000132704	ENSG00000234965	1	1.84322e-10
OID21420	ENSG00000100362	ENSG00000234979	1	1.91427e-11
OID30332	ENSG00000162897	ENSG00000234981	2	1.31548e-17
OID30235	ENSG00000163162	ENSG00000234988	1	2.07895e-10
OID20275	ENSG00000263639	ENSG00000234993	2	8.10946e-101
OID20541	ENSG00000096395	ENSG00000234996	1	1.19488e-17
OID20149	ENSG00000162877	ENSG00000234996	1	2.69287e-24
OID31449	ENSG00000198900	ENSG00000234996	1	7.05118e-17
OID20657	ENSG00000153208	ENSG00000234997	1	1.29018e-11
OID20816	ENSG00000241186	ENSG00000235016	1	1.54645e-15
OID20186	ENSG00000001617	ENSG00000235016	1	3.18948e-21
OID20357	ENSG00000114378	ENSG00000235016	1	2.73428e-29
OID20695	ENSG00000275302	ENSG00000235016	1	2.43216e-12
OID30387	ENSG00000164054	ENSG00000235016	1	5.47339e-15
OID20947	ENSG00000166682	ENSG00000235016	1	2.30941e-10
OID30762	ENSG00000055955	ENSG00000235016	1	5.37114e-15
OID30993	ENSG00000171587	ENSG00000235020	1	9.25725e-12
OID20527	ENSG00000175497	ENSG00000235026	4	2.0128e-173
OID20438	ENSG00000175928	ENSG00000235027	6	1.16504e-32
OID30146	ENSG00000107331	ENSG00000235027	5	1.31653e-13
OID30485	ENSG00000135218	ENSG00000235027	7	3.00688e-67
OID20098	ENSG00000090534	ENSG00000235027	7	4.30802e-83
OID30924	ENSG00000162494	ENSG00000235027	3	1.2285e-12
OID20528	ENSG00000091409	ENSG00000235027	5	2.40723e-24
OID30402	ENSG00000103742	ENSG00000235027	1	1.86638e-10
OID30556	ENSG00000150637	ENSG00000235027	7	1.03317e-77
OID31031	ENSG00000139531	ENSG00000235033	10	2.74316e-58
OID31427	ENSG00000174562	ENSG00000235034	1	1.36472e-25
OID30811	ENSG00000132639	ENSG00000235036	1	1.24722e-29
OID30717	ENSG00000114200	ENSG00000235042	1	3.97176e-12
OID20361	ENSG00000152583	ENSG00000235043	3	0
OID31473	ENSG00000178597	ENSG00000235045	1	3.91752e-19
OID20543	ENSG00000143125	ENSG00000235045	1	4.94485e-44
OID30593	ENSG00000143126	ENSG00000235045	1	1.93863e-17
OID20213	ENSG00000134243	ENSG00000235045	2	1.19442e-32
OID21159	ENSG00000030582	ENSG00000235045	1	1.96205e-15
OID21169	ENSG00000134222	ENSG00000235045	3	3.04056e-13
OID30164	ENSG00000168765	ENSG00000235045	1	8.18057e-11
OID21380	ENSG00000102854	ENSG00000235072	1	5.90733e-11
OID20219	ENSG00000165953	ENSG00000235077	2	3.13504e-22
OID21026	ENSG00000038427	ENSG00000235077	2	5.93442e-24
OID20239	ENSG00000197614	ENSG00000235077	1	1.90862e-10
OID30232	ENSG00000230989	ENSG00000235077	1	1.21359e-10
OID20351	ENSG00000179954	ENSG00000235077	2	5.37093e-15
OID30585	ENSG00000087085	ENSG00000235077	3	1.39298e-87
OID30394	ENSG00000174807	ENSG00000235077	3	2.06161e-36
OID20324	ENSG00000105609	ENSG00000235081	4	1.53445e-102
OID20776	ENSG00000170909	ENSG00000235081	2	4.71035e-14
OID20965	ENSG00000167618	ENSG00000235081	1	1.03239e-20
OID20851	ENSG00000189068	ENSG00000235081	2	8.04555e-25
OID30346	ENSG00000244482	ENSG00000235081	3	1.18446e-185
OID30652	ENSG00000169035	ENSG00000235081	1	1.09556e-15
OID20301	ENSG00000131042	ENSG00000235081	1	4.58912e-12
OID20209	ENSG00000187116	ENSG00000235081	5	3.87839e-48
OID30530	ENSG00000132906	ENSG00000235084	1	3.98306e-20
OID30490	ENSG00000101966	ENSG00000235084	1	1.32957e-12
OID20752	ENSG00000162438	ENSG00000235084	1	1.91711e-59
OID31127	ENSG00000164694	ENSG00000235086	1	2.76179e-220
OID30106	ENSG00000224051	ENSG00000235098	1	6.69042e-11
OID20653	ENSG00000186827	ENSG00000235098	6	4.03307e-20
OID30583	ENSG00000162576	ENSG00000235098	39	1.12143e-16
OID21421	ENSG00000179403	ENSG00000235098	27	4.25597e-59
OID20654	ENSG00000173372	ENSG00000235100	1	5.91216e-11
OID20602	ENSG00000026751	ENSG00000235101	1	1.75627e-14
OID20496	ENSG00000117090	ENSG00000235101	1	2.32612e-42
OID30665	ENSG00000102837	ENSG00000235106	11	5.53571e-36
OID21512	ENSG00000105825	ENSG00000235106	1	1.68383e-10
OID30373	ENSG00000176697	ENSG00000235106	1	7.28772e-11
OID30703	ENSG00000123454	ENSG00000235106	1	2.10776e-16
OID21265	ENSG00000178562	ENSG00000235106	5	2.24615e-12
OID20541	ENSG00000096395	ENSG00000235106	1	8.38799e-11
OID21356	ENSG00000123836	ENSG00000235106	1	2.26437e-10
OID20578	ENSG00000105371	ENSG00000235106	3	9.76596e-15
OID20207	ENSG00000163735	ENSG00000235106	12	3.98441e-65
OID20145	ENSG00000105376	ENSG00000235106	4	9.26417e-13
OID20607	ENSG00000066294	ENSG00000235106	3	1.15472e-10
OID30587	ENSG00000130635	ENSG00000235106	7	7.80125e-24
OID21465	ENSG00000113070	ENSG00000235106	10	8.22042e-23
OID20102	ENSG00000124469	ENSG00000235106	5	2.68829e-14
OID31483	ENSG00000174837	ENSG00000235106	5	1.49376e-12
OID30811	ENSG00000132639	ENSG00000235106	2	6.21821e-11
OID20589	ENSG00000186834	ENSG00000235106	5	5.17739e-12
OID20525	ENSG00000135960	ENSG00000235106	12	1.47954e-70
OID21483	ENSG00000158481	ENSG00000235109	17	4.27299e-37
OID20365	ENSG00000101160	ENSG00000235109	1	3.69676e-11
OID31048	ENSG00000206503	ENSG00000235109	7	0
OID21394	ENSG00000105492	ENSG00000235109	5	3.39731e-17
OID21062	ENSG00000165457	ENSG00000235109	1	2.29416e-13
OID21185	ENSG00000167633	ENSG00000235109	2	9.79908e-16
OID20713	ENSG00000112763	ENSG00000235109	31	0
OID20326	ENSG00000124102	ENSG00000235109	1	6.11818e-11
OID20593	ENSG00000204516	ENSG00000235109	32	0
OID20585	ENSG00000056736	ENSG00000235109	1	1.44225e-10
OID20632	ENSG00000134539	ENSG00000235109	34	1.05769e-52
OID20976	ENSG00000006210	ENSG00000235109	2	1.41797e-13
OID21146	ENSG00000197081	ENSG00000235109	5	1.83392e-13
OID20601	ENSG00000091181	ENSG00000235109	6	3.66416e-17
OID20522	ENSG00000130427	ENSG00000235109	1	2.34904e-11
OID20321	ENSG00000026297	ENSG00000235109	32	2.10515e-46
OID20532	ENSG00000204592	ENSG00000235109	36	5.13352e-179
OID31126	ENSG00000105519	ENSG00000235109	1	1.31704e-10
OID21074	ENSG00000171246	ENSG00000235109	22	5.23568e-38
OID20666	ENSG00000113302	ENSG00000235109	9	9.3625e-23
OID20540	ENSG00000186470	ENSG00000235109	10	0
OID21473	ENSG00000103066	ENSG00000235109	2	1.78028e-13
OID20562	ENSG00000164136	ENSG00000235109	1	1.1386e-11
OID30783	ENSG00000091513	ENSG00000235109	21	2.19413e-20
OID20371	ENSG00000160180	ENSG00000235109	1	1.66709e-13
OID31209	ENSG00000065485	ENSG00000235109	25	1.57293e-37
OID20586	ENSG00000226979	ENSG00000235109	26	2.71202e-33
OID20214	ENSG00000133661	ENSG00000235109	25	3.71527e-23
OID21040	ENSG00000019582	ENSG00000235109	7	4.32479e-20
OID30755	ENSG00000243649	ENSG00000235109	12	6.19293e-23
OID21153	ENSG00000149090	ENSG00000235109	2	3.48144e-19
OID20756	ENSG00000204305	ENSG00000235109	1	4.57118e-12
OID20653	ENSG00000186827	ENSG00000235109	16	4.80574e-27
OID20985	ENSG00000049249	ENSG00000235109	3	5.40789e-18
OID20277	ENSG00000076662	ENSG00000235109	27	1.08404e-27
OID21328	ENSG00000241399	ENSG00000235109	8	4.35195e-21
OID31363	ENSG00000124557	ENSG00000235109	9	1.20599e-17
OID20394	ENSG00000093072	ENSG00000235109	4	8.75119e-16
OID20663	ENSG00000145649	ENSG00000235109	24	9.87091e-27
OID20410	ENSG00000166278	ENSG00000235109	33	1.42306e-47
OID30885	ENSG00000204614	ENSG00000235109	1	7.62679e-13
OID20267	ENSG00000134460	ENSG00000235109	10	1.00836e-20
OID30725	ENSG00000166710	ENSG00000235109	10	6.17471e-31
OID21408	ENSG00000004776	ENSG00000235109	17	8.26514e-16
OID21493	ENSG00000163513	ENSG00000235109	1	2.20452e-11
OID20679	ENSG00000109861	ENSG00000235109	13	9.67843e-15
OID20520	ENSG00000204287	ENSG00000235109	1	2.41356e-10
OID21196	ENSG00000243772	ENSG00000235109	33	2.25306e-44
OID21059	ENSG00000163956	ENSG00000235109	1	1.48643e-18
OID20667	ENSG00000204539	ENSG00000235109	36	1.28995e-135
OID21435	ENSG00000106066	ENSG00000235109	35	8.7678e-92
OID21018	ENSG00000153563	ENSG00000235109	2	7.67108e-12
OID21049	ENSG00000120949	ENSG00000235109	3	8.28746e-16
OID31488	ENSG00000168615	ENSG00000235109	15	3.76049e-21
OID30088	ENSG00000228789	ENSG00000235109	13	2.17838e-20
OID21298	ENSG00000116031	ENSG00000235109	6	5.19936e-16
OID31383	ENSG00000227507	ENSG00000235109	29	1.51334e-34
OID20602	ENSG00000026751	ENSG00000235109	3	1.5614e-12
OID21009	ENSG00000204580	ENSG00000235109	2	1.12693e-19
OID20429	ENSG00000186818	ENSG00000235109	23	1.07297e-22
OID20651	ENSG00000114948	ENSG00000235118	3	0
OID31459	ENSG00000112818	ENSG00000235119	2	2.48398e-13
OID31014	ENSG00000163431	ENSG00000235121	3	1.09292e-43
OID31416	ENSG00000163431	ENSG00000235121	2	1.19132e-45
OID30717	ENSG00000114200	ENSG00000235121	1	1.46349e-10
OID30547	ENSG00000163431	ENSG00000235121	3	1.2887e-34
OID30212	ENSG00000163431	ENSG00000235121	3	6.26271e-39
OID30715	ENSG00000096006	ENSG00000235122	2	0
OID30347	ENSG00000163975	ENSG00000235126	2	1.37025e-14
OID20402	ENSG00000115718	ENSG00000235128	1	3.19963e-11
OID21465	ENSG00000113070	ENSG00000235138	1	8.24327e-13
OID20525	ENSG00000135960	ENSG00000235138	2	2.21535e-34
OID20207	ENSG00000163735	ENSG00000235138	2	7.82951e-26
OID30587	ENSG00000130635	ENSG00000235138	2	6.65885e-13
OID30266	ENSG00000182333	ENSG00000235150	1	1.49353e-50
OID20665	ENSG00000117560	ENSG00000235150	1	5.2134e-20
OID20189	ENSG00000173698	ENSG00000235156	1	1.64132e-10
OID30590	ENSG00000136044	ENSG00000235162	9	1.01418e-77
OID31123	ENSG00000120860	ENSG00000235162	1	1.08879e-10
OID21108	ENSG00000156535	ENSG00000235174	1	4.10427e-58
OID20129	ENSG00000134200	ENSG00000235185	1	2.4239e-13
OID31151	ENSG00000188175	ENSG00000235191	1	3.03773e-19
OID20169	ENSG00000115884	ENSG00000235191	1	3.96826e-15
OID21372	ENSG00000183844	ENSG00000235191	1	1.80863e-101
OID20298	ENSG00000142789	ENSG00000235191	1	5.74352e-81
OID20308	ENSG00000125999	ENSG00000235191	1	1.85883e-15
OID21400	ENSG00000171951	ENSG00000235191	1	9.80133e-12
OID31391	ENSG00000178607	ENSG00000235191	1	2.70745e-27
OID30362	ENSG00000086548	ENSG00000235191	1	1.61839e-15
OID20775	ENSG00000266200	ENSG00000235191	1	4.53677e-73
OID21171	ENSG00000105388	ENSG00000235191	4	1.66453e-151
OID30377	ENSG00000198788	ENSG00000235191	6	0
OID31098	ENSG00000087076	ENSG00000235191	1	0
OID20353	ENSG00000039068	ENSG00000235191	4	0
OID30987	ENSG00000189334	ENSG00000235191	1	3.96277e-24
OID20222	ENSG00000130202	ENSG00000235191	1	1.98583e-38
OID20284	ENSG00000131981	ENSG00000235191	1	6.6408e-18
OID30581	ENSG00000170373	ENSG00000235191	1	3.95715e-11
OID20471	ENSG00000115339	ENSG00000235191	2	2.9093e-55
OID31514	ENSG00000198643	ENSG00000235191	5	0
OID21009	ENSG00000204580	ENSG00000235191	1	1.01163e-35
OID21529	ENSG00000110195	ENSG00000235191	1	2.52026e-32
OID31459	ENSG00000112818	ENSG00000235191	1	2.36228e-59
OID20090	ENSG00000169347	ENSG00000235191	1	1.79506e-65
OID31371	ENSG00000019102	ENSG00000235191	1	1.04727e-14
OID30343	ENSG00000106278	ENSG00000235191	1	1.86914e-28
OID21380	ENSG00000102854	ENSG00000235191	1	1.37429e-11
OID20561	ENSG00000154639	ENSG00000235191	2	1.85189e-56
OID21383	ENSG00000163283	ENSG00000235191	1	3.04861e-31
OID30687	ENSG00000134827	ENSG00000235191	5	1.1275e-290
OID21148	ENSG00000133710	ENSG00000235191	1	4.78505e-64
OID20752	ENSG00000162438	ENSG00000235191	1	5.98273e-19
OID31427	ENSG00000174562	ENSG00000235191	1	4.18613e-70
OID20158	ENSG00000142224	ENSG00000235191	5	9.85428e-251
OID21079	ENSG00000134755	ENSG00000235191	1	1.42273e-12
OID21510	ENSG00000178568	ENSG00000235191	1	4.32478e-29
OID31504	ENSG00000114204	ENSG00000235191	4	2.07737e-205
OID20283	ENSG00000138623	ENSG00000235191	1	1.41435e-11
OID30107	ENSG00000186198	ENSG00000235191	4	1.75587e-94
OID20541	ENSG00000096395	ENSG00000235191	1	1.94964e-13
OID21164	ENSG00000134258	ENSG00000235191	1	3.16611e-18
OID30693	ENSG00000175535	ENSG00000235191	1	3.64962e-61
OID20873	ENSG00000126259	ENSG00000235191	1	2.33535e-13
OID31308	ENSG00000273777	ENSG00000235191	1	3.36567e-49
OID20076	ENSG00000170231	ENSG00000235191	1	4.37781e-12
OID21364	ENSG00000154646	ENSG00000235191	1	7.7503e-66
OID21002	ENSG00000069764	ENSG00000235191	1	3.25505e-13
OID20995	ENSG00000170367	ENSG00000235191	1	1.35042e-27
OID20415	ENSG00000115386	ENSG00000235191	1	3.81384e-54
OID21505	ENSG00000101443	ENSG00000235191	1	1.32645e-10
OID30497	ENSG00000163295	ENSG00000235191	6	0
OID31493	ENSG00000167653	ENSG00000235191	1	2.24731e-55
OID20917	ENSG00000162490	ENSG00000235191	1	1.20909e-14
OID21371	ENSG00000164574	ENSG00000235191	1	1.07976e-11
OID20134	ENSG00000079112	ENSG00000235191	5	4.70376e-242
OID20457	ENSG00000079689	ENSG00000235191	1	5.63155e-28
OID20963	ENSG00000167419	ENSG00000235191	1	6.92434e-43
OID20252	ENSG00000170890	ENSG00000235191	1	1.15028e-26
OID30337	ENSG00000089472	ENSG00000235191	1	3.1943e-59
OID21076	ENSG00000187244	ENSG00000235191	1	2.63984e-11
OID20743	ENSG00000119888	ENSG00000235191	4	1.00087e-102
OID30608	ENSG00000184530	ENSG00000235191	1	8.89372e-89
OID31157	ENSG00000141086	ENSG00000235191	1	2.43162e-38
OID20646	ENSG00000141655	ENSG00000235191	1	1.20539e-26
OID21530	ENSG00000124466	ENSG00000235191	2	2.34851e-99
OID20674	ENSG00000131142	ENSG00000235191	5	3.83654e-221
OID30628	ENSG00000196188	ENSG00000235191	1	1.81423e-17
OID21440	ENSG00000117525	ENSG00000235191	2	2.48968e-142
OID20715	ENSG00000162344	ENSG00000235191	1	5.27876e-106
OID20878	ENSG00000188643	ENSG00000235191	1	3.70471e-11
OID21313	ENSG00000104901	ENSG00000235191	1	1.43952e-19
OID30279	ENSG00000131050	ENSG00000235191	5	0
OID21156	ENSG00000137392	ENSG00000235191	1	2.79328e-14
OID20885	ENSG00000169605	ENSG00000235191	1	2.83079e-12
OID31470	ENSG00000127324	ENSG00000235191	3	2.68742e-64
OID20310	ENSG00000142949	ENSG00000235191	1	4.06697e-23
OID30264	ENSG00000134443	ENSG00000235191	1	7.29198e-11
OID20152	ENSG00000138028	ENSG00000235191	4	2.21047e-177
OID20687	ENSG00000166670	ENSG00000235191	1	1.74233e-30
OID20449	ENSG00000142677	ENSG00000235191	1	5.30123e-41
OID21499	ENSG00000167748	ENSG00000235191	5	6.34116e-115
OID20781	ENSG00000168961	ENSG00000235191	1	1.97425e-16
OID21447	ENSG00000184292	ENSG00000235191	1	1.1706e-12
OID20328	ENSG00000275718	ENSG00000235191	1	4.01004e-44
OID20212	ENSG00000172382	ENSG00000235191	6	0
OID20266	ENSG00000172023	ENSG00000235191	1	6.76757e-55
OID30391	ENSG00000165828	ENSG00000235191	1	1.9181e-26
OID20247	ENSG00000104368	ENSG00000235191	1	1.8602e-13
OID21376	ENSG00000143167	ENSG00000235191	4	2.77232e-87
OID20471	ENSG00000115339	ENSG00000235192	7	0
OID31480	ENSG00000134256	ENSG00000235202	1	2.34141e-33
OID20917	ENSG00000162490	ENSG00000235207	1	1.0426e-10
OID30887	ENSG00000179115	ENSG00000235225	1	2.53687e-11
OID30713	ENSG00000173531	ENSG00000235236	1	3.2659e-59
OID20816	ENSG00000241186	ENSG00000235236	1	2.44232e-43
OID30153	ENSG00000229453	ENSG00000235236	1	4.36729e-27
OID21435	ENSG00000106066	ENSG00000235238	1	1.17016e-31
OID30273	ENSG00000164303	ENSG00000235238	1	1.60239e-10
OID20945	ENSG00000154589	ENSG00000235238	1	5.85063e-11
OID20976	ENSG00000006210	ENSG00000235238	1	1.27185e-13
OID31209	ENSG00000065485	ENSG00000235238	1	1.75096e-21
OID21052	ENSG00000146072	ENSG00000235238	1	7.67512e-11
OID21133	ENSG00000104921	ENSG00000235238	1	1.32963e-14
OID20653	ENSG00000186827	ENSG00000235238	1	1.28868e-19
OID20985	ENSG00000049249	ENSG00000235238	1	2.35279e-15
OID20601	ENSG00000091181	ENSG00000235238	1	2.91461e-11
OID20267	ENSG00000134460	ENSG00000235238	1	4.41653e-16
OID20586	ENSG00000226979	ENSG00000235238	1	3.23678e-17
OID21483	ENSG00000158481	ENSG00000235238	1	3.16646e-28
OID21328	ENSG00000241399	ENSG00000235238	1	6.3232e-28
OID30641	ENSG00000137101	ENSG00000235238	1	2.68763e-29
OID20602	ENSG00000026751	ENSG00000235238	1	3.81792e-16
OID20651	ENSG00000114948	ENSG00000235238	1	2.39954e-10
OID20321	ENSG00000026297	ENSG00000235238	1	7.13836e-21
OID20678	ENSG00000027697	ENSG00000235238	1	2.70183e-28
OID20532	ENSG00000204592	ENSG00000235238	1	8.1431e-170
OID30341	ENSG00000181523	ENSG00000235238	1	7.61869e-12
OID21002	ENSG00000069764	ENSG00000235238	1	7.22429e-18
OID31383	ENSG00000227507	ENSG00000235238	1	1.90526e-66
OID20520	ENSG00000204287	ENSG00000235238	1	1.46167e-19
OID30885	ENSG00000204614	ENSG00000235238	1	1.72051e-24
OID20632	ENSG00000134539	ENSG00000235238	1	5.36754e-91
OID21394	ENSG00000105492	ENSG00000235238	1	8.63068e-17
OID20410	ENSG00000166278	ENSG00000235238	1	3.66627e-18
OID20418	ENSG00000102265	ENSG00000235238	1	7.47302e-12
OID20593	ENSG00000204516	ENSG00000235238	2	1.00133e-21
OID21040	ENSG00000019582	ENSG00000235238	1	2.7989e-23
OID30390	ENSG00000106236	ENSG00000235238	1	1.75116e-11
OID21059	ENSG00000163956	ENSG00000235238	1	4.27874e-16
OID20394	ENSG00000093072	ENSG00000235238	1	2.52685e-12
OID21293	ENSG00000123384	ENSG00000235238	1	2.75307e-16
OID21074	ENSG00000171246	ENSG00000235238	1	1.14487e-250
OID31488	ENSG00000168615	ENSG00000235238	1	2.49751e-31
OID20889	ENSG00000167178	ENSG00000235238	1	1.44342e-10
OID20713	ENSG00000112763	ENSG00000235238	1	6.40696e-70
OID20639	ENSG00000132704	ENSG00000235238	1	9.92243e-17
OID21493	ENSG00000163513	ENSG00000235238	1	2.01943e-15
OID30174	ENSG00000203618	ENSG00000235238	1	1.31237e-43
OID30517	ENSG00000107165	ENSG00000235238	1	3.48686e-12
OID20562	ENSG00000164136	ENSG00000235238	1	2.17512e-19
OID20667	ENSG00000204539	ENSG00000235238	1	7.04643e-140
OID30383	ENSG00000156575	ENSG00000235238	1	1.07992e-13
OID20139	ENSG00000172482	ENSG00000235241	1	4.62243e-11
OID20254	ENSG00000119681	ENSG00000235241	5	3.69644e-26
OID21307	ENSG00000196549	ENSG00000235241	1	6.5107e-15
OID21282	ENSG00000074276	ENSG00000235241	1	2.38871e-11
OID20467	ENSG00000117115	ENSG00000235241	1	4.4199e-22
OID20832	ENSG00000159339	ENSG00000235241	1	1.15595e-18
OID31501	ENSG00000113368	ENSG00000235241	10	7.48914e-38
OID21342	ENSG00000142627	ENSG00000235241	2	1.65388e-54
OID21395	ENSG00000101323	ENSG00000235241	1	2.00075e-10
OID20484	ENSG00000003147	ENSG00000235246	1	3.78339e-13
OID30391	ENSG00000165828	ENSG00000235264	1	1.24422e-140
OID30239	ENSG00000127884	ENSG00000235264	1	8.57389e-131
OID21039	ENSG00000151651	ENSG00000235264	2	1.37558e-38
OID20224	ENSG00000185483	ENSG00000235267	2	8.48098e-14
OID30348	ENSG00000108950	ENSG00000235267	2	2.71999e-19
OID30762	ENSG00000055955	ENSG00000235267	1	1.49583e-13
OID20128	ENSG00000116678	ENSG00000235267	3	3.35399e-49
OID30785	ENSG00000122194	ENSG00000235267	2	1.72007e-17
OID20293	ENSG00000175315	ENSG00000235267	2	5.97694e-15
OID21325	ENSG00000175065	ENSG00000235267	1	4.71466e-15
OID20311	ENSG00000148400	ENSG00000235267	1	1.14297e-10
OID20307	ENSG00000018236	ENSG00000235267	1	1.15303e-10
OID21001	ENSG00000008277	ENSG00000235267	1	1.02502e-11
OID21508	ENSG00000122121	ENSG00000235267	2	3.42836e-11
OID20763	ENSG00000052344	ENSG00000235267	2	1.80579e-12
OID21065	ENSG00000182175	ENSG00000235267	2	7.99145e-21
OID30254	ENSG00000163430	ENSG00000235267	1	8.57463e-11
OID21047	ENSG00000101405	ENSG00000235267	1	1.78272e-10
OID30378	ENSG00000163520	ENSG00000235267	1	1.16294e-10
OID20603	ENSG00000091972	ENSG00000235267	2	2.52996e-18
OID30650	ENSG00000173705	ENSG00000235267	1	4.41232e-11
OID30211	ENSG00000130528	ENSG00000235267	1	3.68836e-12
OID20358	ENSG00000117984	ENSG00000235267	2	3.50556e-16
OID20152	ENSG00000138028	ENSG00000235267	2	5.19988e-22
OID30510	ENSG00000178235	ENSG00000235267	1	1.77654e-10
OID20116	ENSG00000144857	ENSG00000235267	2	2.91414e-13
OID30777	ENSG00000149131	ENSG00000235267	2	1.00965e-22
OID20556	ENSG00000174469	ENSG00000235267	1	2.59498e-10
OID30677	ENSG00000213398	ENSG00000235267	1	4.02472e-17
OID30702	ENSG00000104760	ENSG00000235267	2	1.61034e-37
OID20325	ENSG00000115457	ENSG00000235267	1	4.76974e-12
OID30400	ENSG00000166165	ENSG00000235267	1	1.32416e-11
OID20933	ENSG00000146013	ENSG00000235267	1	2.43004e-10
OID21093	ENSG00000175189	ENSG00000235267	1	7.61358e-11
OID20246	ENSG00000146678	ENSG00000235267	2	1.07109e-14
OID20372	ENSG00000057593	ENSG00000235267	2	6.54825e-30
OID20168	ENSG00000141434	ENSG00000235267	2	3.40353e-15
OID30330	ENSG00000085552	ENSG00000235267	2	6.07276e-45
OID21109	ENSG00000166145	ENSG00000235267	1	1.30254e-12
OID30789	ENSG00000117601	ENSG00000235267	1	1.44638e-13
OID21002	ENSG00000069764	ENSG00000235267	1	1.69636e-11
OID20410	ENSG00000166278	ENSG00000235267	1	1.33493e-12
OID20345	ENSG00000168140	ENSG00000235267	1	2.3074e-11
OID20235	ENSG00000169174	ENSG00000235267	1	1.98672e-13
OID20094	ENSG00000184564	ENSG00000235267	2	7.97534e-16
OID20626	ENSG00000172270	ENSG00000235267	1	6.34295e-11
OID31495	ENSG00000213892	ENSG00000235267	2	1.12575e-21
OID20585	ENSG00000056736	ENSG00000235267	1	1.99342e-11
OID21148	ENSG00000133710	ENSG00000235267	2	3.10313e-20
OID20137	ENSG00000243989	ENSG00000235267	1	1.79558e-13
OID21092	ENSG00000113805	ENSG00000235267	1	8.91806e-13
OID30771	ENSG00000121410	ENSG00000235267	2	1.21506e-38
OID21108	ENSG00000156535	ENSG00000235267	2	7.41527e-16
OID30713	ENSG00000173531	ENSG00000235267	2	2.10467e-19
OID30744	ENSG00000106804	ENSG00000235267	1	1.51406e-12
OID20770	ENSG00000134363	ENSG00000235267	2	5.48543e-28
OID30779	ENSG00000167711	ENSG00000235267	1	1.27533e-13
OID20343	ENSG00000076706	ENSG00000235267	1	3.50682e-12
OID20946	ENSG00000185070	ENSG00000235267	1	1.38689e-12
OID30734	ENSG00000080618	ENSG00000235267	1	1.43202e-15
OID20482	ENSG00000271605	ENSG00000235267	1	2.71088e-10
OID30643	ENSG00000103174	ENSG00000235267	1	1.45504e-10
OID30684	ENSG00000126218	ENSG00000235267	2	1.26454e-22
OID20374	ENSG00000204444	ENSG00000235267	2	6.44426e-21
OID20229	ENSG00000091129	ENSG00000235267	2	6.85702e-23
OID30778	ENSG00000132703	ENSG00000235267	2	4.9676e-23
OID21006	ENSG00000149972	ENSG00000235267	2	9.73863e-16
OID21510	ENSG00000178568	ENSG00000235267	1	5.37339e-15
OID31451	ENSG00000138085	ENSG00000235267	2	2.28966e-116
OID20705	ENSG00000065361	ENSG00000235267	2	2.09897e-38
OID30685	ENSG00000129214	ENSG00000235267	1	1.32914e-10
OID21460	ENSG00000134757	ENSG00000235267	2	2.78293e-20
OID30760	ENSG00000164344	ENSG00000235267	2	2.90094e-26
OID20402	ENSG00000115718	ENSG00000235267	2	7.40912e-36
OID20986	ENSG00000171174	ENSG00000235267	3	1.10884e-31
OID20136	ENSG00000148053	ENSG00000235267	2	1.13063e-16
OID20417	ENSG00000120708	ENSG00000235267	1	3.6813e-11
OID21354	ENSG00000130226	ENSG00000235267	1	1.51296e-10
OID21500	ENSG00000174080	ENSG00000235267	2	1.93844e-29
OID21344	ENSG00000074410	ENSG00000235267	2	5.71287e-21
OID30594	ENSG00000102393	ENSG00000235267	2	3.24704e-14
OID20768	ENSG00000111321	ENSG00000235267	1	9.50955e-11
OID21289	ENSG00000174938	ENSG00000235267	2	3.7432e-13
OID20244	ENSG00000198848	ENSG00000235267	2	2.71188e-25
OID20349	ENSG00000101981	ENSG00000235267	2	5.92621e-30
OID20281	ENSG00000186910	ENSG00000235267	2	4.69485e-15
OID30767	ENSG00000099937	ENSG00000235267	2	8.4171e-28
OID20106	ENSG00000011465	ENSG00000235267	2	4.66286e-14
OID31342	ENSG00000177943	ENSG00000235267	3	8.49797e-60
OID30241	ENSG00000138030	ENSG00000235267	2	9.26385e-22
OID21507	ENSG00000137440	ENSG00000235267	2	6.06167e-14
OID21419	ENSG00000166250	ENSG00000235267	1	7.62087e-11
OID20095	ENSG00000170775	ENSG00000235267	2	1.41163e-19
OID30754	ENSG00000169814	ENSG00000235267	1	1.50108e-14
OID30772	ENSG00000205403	ENSG00000235267	2	3.90699e-19
OID20306	ENSG00000105426	ENSG00000235267	2	2.46637e-22
OID21110	ENSG00000002586	ENSG00000235267	1	4.10372e-13
OID20169	ENSG00000115884	ENSG00000235267	2	3.6912e-19
OID20384	ENSG00000106333	ENSG00000235267	2	7.56417e-14
OID21052	ENSG00000146072	ENSG00000235267	1	1.42425e-10
OID30763	ENSG00000188488	ENSG00000235267	2	3.00067e-19
OID20706	ENSG00000184613	ENSG00000235267	1	1.66106e-11
OID30774	ENSG00000100665	ENSG00000235267	1	1.25065e-12
OID20716	ENSG00000116815	ENSG00000235267	1	2.21956e-10
OID20678	ENSG00000027697	ENSG00000235267	1	1.68664e-10
OID30622	ENSG00000116106	ENSG00000235267	1	6.06196e-11
OID21008	ENSG00000062038	ENSG00000235267	1	3.09899e-12
OID20390	ENSG00000099250	ENSG00000235267	1	3.75302e-11
OID30588	ENSG00000111452	ENSG00000235267	1	5.74361e-15
OID21492	ENSG00000111261	ENSG00000235267	2	4.57841e-18
OID21490	ENSG00000143217	ENSG00000235267	2	1.50652e-14
OID21440	ENSG00000117525	ENSG00000235267	2	2.11813e-12
OID20693	ENSG00000274736	ENSG00000235267	1	2.65227e-11
OID20399	ENSG00000133048	ENSG00000235267	2	3.39922e-13
OID31377	ENSG00000113248	ENSG00000235267	2	9.16539e-12
OID30755	ENSG00000243649	ENSG00000235267	1	5.12719e-13
OID20253	ENSG00000074181	ENSG00000235267	1	1.48783e-13
OID21402	ENSG00000105550	ENSG00000235267	2	5.93834e-43
OID30739	ENSG00000131187	ENSG00000235267	1	3.03136e-11
OID20231	ENSG00000178726	ENSG00000235267	1	1.69128e-10
OID21514	ENSG00000140564	ENSG00000235267	2	1.41747e-22
OID20758	ENSG00000164283	ENSG00000235267	1	7.02784e-13
OID21113	ENSG00000046604	ENSG00000235267	1	3.16855e-12
OID30621	ENSG00000185532	ENSG00000235279	1	5.54639e-75
OID30684	ENSG00000126218	ENSG00000235280	2	1.4985e-16
OID20372	ENSG00000057593	ENSG00000235280	3	6.58886e-42
OID20410	ENSG00000166278	ENSG00000235290	9	1.15842e-32
OID20473	ENSG00000232810	ENSG00000235290	2	3.56936e-24
OID30749	ENSG00000130208	ENSG00000235290	1	1.47633e-10
OID20914	ENSG00000109943	ENSG00000235290	1	3.12817e-11
OID21002	ENSG00000069764	ENSG00000235290	17	4.34696e-52
OID21001	ENSG00000008277	ENSG00000235290	1	1.53968e-12
OID20564	ENSG00000186431	ENSG00000235290	1	5.11796e-11
OID20394	ENSG00000093072	ENSG00000235290	1	3.26863e-17
OID20637	ENSG00000012124	ENSG00000235290	2	3.29777e-35
OID20429	ENSG00000186818	ENSG00000235290	15	1.07045e-79
OID20590	ENSG00000182566	ENSG00000235290	4	4.36209e-35
OID21065	ENSG00000182175	ENSG00000235290	2	2.84285e-12
OID21214	ENSG00000158714	ENSG00000235290	1	1.02187e-12
OID30911	ENSG00000152910	ENSG00000235290	1	4.0087e-13
OID20632	ENSG00000134539	ENSG00000235290	22	3.36858e-75
OID30628	ENSG00000196188	ENSG00000235290	1	1.63436e-10
OID20329	ENSG00000196415	ENSG00000235290	7	5.27462e-20
OID21496	ENSG00000120156	ENSG00000235290	5	1.82091e-26
OID31354	ENSG00000117691	ENSG00000235290	1	1.0672e-11
OID21032	ENSG00000129103	ENSG00000235290	4	9.40602e-17
OID21377	ENSG00000109586	ENSG00000235290	1	6.22264e-13
OID31412	ENSG00000103274	ENSG00000235290	3	3.87203e-15
OID20540	ENSG00000186470	ENSG00000235290	10	0
OID30141	ENSG00000205693	ENSG00000235290	2	1.21655e-15
OID30784	ENSG00000126759	ENSG00000235290	1	1.71075e-11
OID30872	ENSG00000091164	ENSG00000235290	1	8.22243e-12
OID21394	ENSG00000105492	ENSG00000235290	1	2.56679e-22
OID21107	ENSG00000168477	ENSG00000235290	5	1.88925e-131
OID20679	ENSG00000109861	ENSG00000235290	1	1.18023e-18
OID20539	ENSG00000139540	ENSG00000235290	7	1.11607e-15
OID20389	ENSG00000131471	ENSG00000235290	7	1.7413e-14
OID21059	ENSG00000163956	ENSG00000235290	4	5.31661e-62
OID20945	ENSG00000154589	ENSG00000235290	1	9.10294e-17
OID20348	ENSG00000137496	ENSG00000235290	1	9.35361e-11
OID30485	ENSG00000135218	ENSG00000235290	1	1.8425e-10
OID21100	ENSG00000005381	ENSG00000235290	1	1.5849e-10
OID20392	ENSG00000148346	ENSG00000235290	1	2.63669e-11
OID21465	ENSG00000113070	ENSG00000235290	2	3.08856e-16
OID20667	ENSG00000204539	ENSG00000235290	18	1.76463e-152
OID21495	ENSG00000113621	ENSG00000235290	2	1.48187e-17
OID21416	ENSG00000138448	ENSG00000235290	1	7.04749e-14
OID21384	ENSG00000204655	ENSG00000235290	8	2.46578e-41
OID21030	ENSG00000172724	ENSG00000235290	1	1.85037e-25
OID30752	ENSG00000188404	ENSG00000235290	1	5.18044e-11
OID20639	ENSG00000132704	ENSG00000235290	6	1.0405e-17
OID31124	ENSG00000171864	ENSG00000235290	1	2.15652e-15
OID30174	ENSG00000203618	ENSG00000235290	23	1.96669e-76
OID21435	ENSG00000106066	ENSG00000235290	12	1.03716e-62
OID20697	ENSG00000169245	ENSG00000235290	1	9.47326e-11
OID21196	ENSG00000243772	ENSG00000235290	8	0
OID20848	ENSG00000232810	ENSG00000235290	1	2.51893e-23
OID21040	ENSG00000019582	ENSG00000235290	1	3.65732e-25
OID20678	ENSG00000027697	ENSG00000235290	32	7.18879e-43
OID21388	ENSG00000122585	ENSG00000235290	1	6.6354e-11
OID31101	ENSG00000120594	ENSG00000235290	1	5.46036e-12
OID21049	ENSG00000120949	ENSG00000235290	2	1.70521e-14
OID21018	ENSG00000153563	ENSG00000235290	2	7.86338e-134
OID21153	ENSG00000149090	ENSG00000235290	4	5.47551e-44
OID30380	ENSG00000081237	ENSG00000235290	2	1.3665e-12
OID31048	ENSG00000206503	ENSG00000235290	1	0
OID20599	ENSG00000125726	ENSG00000235290	19	2.7678e-14
OID21333	ENSG00000175489	ENSG00000235290	1	1.16858e-12
OID21159	ENSG00000030582	ENSG00000235290	35	2.8041e-56
OID30481	ENSG00000171004	ENSG00000235290	1	1.78601e-10
OID31108	ENSG00000174721	ENSG00000235290	4	2.60029e-13
OID20601	ENSG00000091181	ENSG00000235290	3	1.21351e-16
OID21493	ENSG00000163513	ENSG00000235290	1	8.76791e-17
OID20460	ENSG00000143816	ENSG00000235290	1	2.08562e-10
OID20573	ENSG00000111729	ENSG00000235290	3	3.27248e-23
OID20976	ENSG00000006210	ENSG00000235290	2	2.35128e-23
OID30577	ENSG00000161055	ENSG00000235290	4	3.82612e-11
OID30599	ENSG00000010319	ENSG00000235290	9	4.64192e-14
OID21447	ENSG00000184292	ENSG00000235290	33	9.2408e-29
OID21446	ENSG00000127863	ENSG00000235290	1	1.57603e-11
OID20461	ENSG00000185291	ENSG00000235290	1	7.77644e-11
OID31080	ENSG00000204348	ENSG00000235290	1	1.2716e-15
OID20713	ENSG00000112763	ENSG00000235290	12	2.08194e-127
OID30775	ENSG00000073754	ENSG00000235290	2	7.13083e-16
OID30517	ENSG00000107165	ENSG00000235290	1	1.17637e-12
OID30464	ENSG00000150045	ENSG00000235290	1	1.77327e-14
OID20165	ENSG00000258227	ENSG00000235290	1	1.68942e-10
OID31363	ENSG00000124557	ENSG00000235290	19	1.45434e-22
OID20216	ENSG00000124145	ENSG00000235290	3	8.86442e-11
OID21483	ENSG00000158481	ENSG00000235290	8	1.67076e-63
OID20602	ENSG00000026751	ENSG00000235290	1	2.5247e-24
OID30527	ENSG00000119535	ENSG00000235290	1	9.62647e-13
OID20520	ENSG00000204287	ENSG00000235290	5	3.94353e-169
OID30755	ENSG00000243649	ENSG00000235290	29	9.76833e-58
OID21116	ENSG00000115594	ENSG00000235290	1	9.88381e-11
OID30384	ENSG00000106952	ENSG00000235290	1	6.6394e-13
OID20624	ENSG00000239697	ENSG00000235290	7	9.24449e-16
OID20985	ENSG00000049249	ENSG00000235290	3	1.27121e-27
OID20277	ENSG00000076662	ENSG00000235290	12	2.99382e-26
OID30725	ENSG00000166710	ENSG00000235290	6	1.15477e-23
OID21443	ENSG00000166450	ENSG00000235290	1	1.80892e-11
OID30088	ENSG00000228789	ENSG00000235290	19	1.78485e-72
OID20733	ENSG00000161955	ENSG00000235290	24	6.97182e-19
OID20584	ENSG00000010610	ENSG00000235290	6	8.26882e-17
OID31209	ENSG00000065485	ENSG00000235290	5	5.62933e-45
OID30641	ENSG00000137101	ENSG00000235290	35	8.60015e-80
OID20906	ENSG00000141293	ENSG00000235290	1	8.4311e-13
OID30383	ENSG00000156575	ENSG00000235290	2	2.46471e-20
OID20172	ENSG00000163534	ENSG00000235290	1	2.37367e-11
OID20321	ENSG00000026297	ENSG00000235290	2	5.88811e-35
OID20593	ENSG00000204516	ENSG00000235290	21	4.08386e-205
OID30341	ENSG00000181523	ENSG00000235290	4	1.01309e-19
OID20282	ENSG00000161921	ENSG00000235290	2	9.62807e-23
OID20529	ENSG00000181036	ENSG00000235290	2	1.09353e-11
OID21044	ENSG00000166734	ENSG00000235290	1	3.19202e-13
OID21133	ENSG00000104921	ENSG00000235290	1	1.18051e-14
OID21039	ENSG00000151651	ENSG00000235290	1	1.00975e-12
OID21525	ENSG00000198719	ENSG00000235290	1	2.05441e-17
OID20074	ENSG00000232810	ENSG00000235290	1	3.96753e-20
OID21187	ENSG00000171848	ENSG00000235290	1	1.26641e-10
OID21004	ENSG00000108691	ENSG00000235290	1	1.15589e-10
OID20562	ENSG00000164136	ENSG00000235290	10	3.67787e-29
OID21473	ENSG00000103066	ENSG00000235290	1	4.74437e-11
OID30885	ENSG00000204614	ENSG00000235290	14	1.81916e-70
OID30182	ENSG00000187867	ENSG00000235290	1	4.78271e-11
OID20651	ENSG00000114948	ENSG00000235290	2	8.54399e-16
OID21328	ENSG00000241399	ENSG00000235290	6	2.61896e-42
OID20690	ENSG00000088827	ENSG00000235290	1	3.9127e-14
OID20362	ENSG00000116962	ENSG00000235290	1	1.51972e-13
OID31177	ENSG00000084764	ENSG00000235290	2	1.69377e-15
OID20375	ENSG00000145850	ENSG00000235290	2	3.27653e-41
OID30452	ENSG00000116473	ENSG00000235290	1	1.3415e-12
OID20374	ENSG00000204444	ENSG00000235290	1	1.16731e-11
OID21052	ENSG00000146072	ENSG00000235290	1	3.58234e-16
OID20653	ENSG00000186827	ENSG00000235290	3	6.38168e-32
OID21507	ENSG00000137440	ENSG00000235290	1	3.30079e-17
OID20267	ENSG00000134460	ENSG00000235290	1	1.49295e-22
OID30470	ENSG00000067369	ENSG00000235290	1	1.57453e-12
OID21009	ENSG00000204580	ENSG00000235290	2	1.75615e-16
OID20371	ENSG00000160180	ENSG00000235290	21	4.14019e-83
OID20522	ENSG00000130427	ENSG00000235290	1	1.90175e-10
OID20493	ENSG00000115221	ENSG00000235290	9	4.44973e-12
OID21074	ENSG00000171246	ENSG00000235290	35	0
OID20660	ENSG00000256043	ENSG00000235290	1	9.96905e-11
OID30589	ENSG00000048462	ENSG00000235290	1	3.15094e-13
OID20585	ENSG00000056736	ENSG00000235290	1	3.39435e-15
OID20115	ENSG00000138379	ENSG00000235290	1	1.06261e-12
OID30390	ENSG00000106236	ENSG00000235290	3	3.62598e-16
OID21293	ENSG00000123384	ENSG00000235290	4	7.40348e-38
OID21353	ENSG00000113658	ENSG00000235290	1	1.53206e-10
OID20338	ENSG00000008438	ENSG00000235290	2	1.18771e-10
OID20532	ENSG00000204592	ENSG00000235290	19	3.94035e-236
OID20214	ENSG00000133661	ENSG00000235290	3	3.46327e-16
OID20944	ENSG00000179399	ENSG00000235290	1	2.73801e-10
OID21132	ENSG00000115523	ENSG00000235290	2	1.68987e-13
OID20418	ENSG00000102265	ENSG00000235290	6	7.44874e-16
OID20604	ENSG00000100453	ENSG00000235290	2	1.61266e-19
OID21139	ENSG00000161638	ENSG00000235290	1	3.38441e-12
OID30646	ENSG00000160867	ENSG00000235290	1	1.47102e-11
OID20635	ENSG00000007312	ENSG00000235290	1	7.61523e-13
OID21185	ENSG00000167633	ENSG00000235290	17	1.27767e-47
OID30717	ENSG00000114200	ENSG00000235290	1	2.00547e-19
OID20273	ENSG00000170017	ENSG00000235290	1	4.64511e-11
OID20939	ENSG00000127578	ENSG00000235290	1	2.27488e-13
OID20654	ENSG00000173372	ENSG00000235290	1	2.1888e-15
OID20307	ENSG00000018236	ENSG00000235290	1	3.27694e-11
OID20096	ENSG00000100450	ENSG00000235290	1	2.51854e-21
OID21342	ENSG00000142627	ENSG00000235290	1	1.29084e-12
OID20272	ENSG00000102524	ENSG00000235290	2	3.09583e-22
OID20946	ENSG00000185070	ENSG00000235290	1	1.09377e-11
OID31383	ENSG00000227507	ENSG00000235290	9	2.37054e-87
OID21479	ENSG00000088882	ENSG00000235290	2	5.57007e-11
OID20163	ENSG00000249915	ENSG00000235290	7	2.45388e-14
OID30349	ENSG00000069122	ENSG00000235290	1	2.44652e-14
OID31414	ENSG00000170296	ENSG00000235290	1	1.33721e-11
OID20889	ENSG00000167178	ENSG00000235290	1	1.24201e-15
OID20586	ENSG00000226979	ENSG00000235290	7	7.36032e-27
OID30998	ENSG00000079462	ENSG00000235290	2	2.41847e-18
OID30273	ENSG00000164303	ENSG00000235290	4	2.67606e-88
OID20330	ENSG00000078098	ENSG00000235290	23	4.88387e-35
OID30713	ENSG00000173531	ENSG00000235290	1	1.1288e-11
OID20663	ENSG00000145649	ENSG00000235290	4	3.87394e-72
OID21289	ENSG00000174938	ENSG00000235290	2	3.63381e-11
OID30614	ENSG00000188811	ENSG00000235290	2	4.53142e-19
OID21237	ENSG00000232810	ENSG00000235290	2	2.47049e-19
OID30783	ENSG00000091513	ENSG00000235290	3	5.03344e-12
OID31488	ENSG00000168615	ENSG00000235290	8	6.82489e-51
OID20116	ENSG00000144857	ENSG00000235290	1	1.11838e-12
OID20719	ENSG00000184371	ENSG00000235290	1	2.75526e-11
OID20240	ENSG00000130164	ENSG00000235290	1	2.07893e-13
OID20756	ENSG00000204305	ENSG00000235290	3	1.0251e-14
OID21136	ENSG00000168685	ENSG00000235290	2	2.46106e-26
OID20666	ENSG00000113302	ENSG00000235290	1	5.23441e-13
OID21089	ENSG00000177663	ENSG00000235295	1	1.33826e-13
OID20394	ENSG00000093072	ENSG00000235295	1	2.36003e-12
OID31055	ENSG00000169696	ENSG00000235296	6	8.16649e-93
OID20347	ENSG00000150656	ENSG00000235297	1	3.5534e-33
OID31440	ENSG00000238083	ENSG00000235300	1	2.8574e-72
OID31128	ENSG00000117228	ENSG00000235308	3	2.85171e-56
OID20845	ENSG00000162654	ENSG00000235308	5	0
OID20375	ENSG00000145850	ENSG00000235313	1	6.96238e-13
OID20661	ENSG00000090554	ENSG00000235313	1	1.25814e-17
OID21130	ENSG00000161649	ENSG00000235313	1	9.30008e-17
OID30515	ENSG00000144119	ENSG00000235313	1	8.62645e-11
OID20100	ENSG00000197586	ENSG00000235313	2	2.01667e-29
OID20217	ENSG00000100292	ENSG00000235313	2	6.99633e-165
OID20611	ENSG00000121858	ENSG00000235313	1	4.3904e-12
OID20681	ENSG00000136279	ENSG00000235314	4	1.78517e-23
OID20764	ENSG00000011422	ENSG00000235316	9	1.04463e-53
OID21124	ENSG00000122861	ENSG00000235316	1	5.11246e-14
OID31394	ENSG00000293543	ENSG00000235316	1	4.861e-12
OID21458	ENSG00000107130	ENSG00000235321	1	1.10766e-12
OID20404	ENSG00000090512	ENSG00000235321	1	5.1291e-12
OID31470	ENSG00000127324	ENSG00000235321	1	7.86696e-11
OID21054	ENSG00000135678	ENSG00000235321	1	5.3289e-16
OID21508	ENSG00000122121	ENSG00000235321	1	1.75297e-14
OID20978	ENSG00000081051	ENSG00000235321	1	1.95882e-16
OID21456	ENSG00000124490	ENSG00000235349	4	1.88139e-55
OID20508	ENSG00000105398	ENSG00000235349	2	2.15249e-14
OID31370	ENSG00000120211	ENSG00000235349	3	2.54713e-30
OID30367	ENSG00000136167	ENSG00000235366	1	1.8126e-63
OID21377	ENSG00000109586	ENSG00000235366	1	4.53101e-14
OID30633	ENSG00000142661	ENSG00000235370	1	7.10368e-11
OID30221	ENSG00000262484	ENSG00000235370	8	2.66862e-19
OID21252	ENSG00000172889	ENSG00000235370	1	2.00886e-10
OID30349	ENSG00000069122	ENSG00000235371	1	1.59251e-11
OID30641	ENSG00000137101	ENSG00000235387	1	1.64387e-11
OID30234	ENSG00000122707	ENSG00000235387	6	3.25329e-42
OID21417	ENSG00000107159	ENSG00000235387	2	9.28174e-12
OID21065	ENSG00000182175	ENSG00000235387	12	8.1646e-76
OID20512	ENSG00000108602	ENSG00000235397	2	3.9994e-83
OID30598	ENSG00000166482	ENSG00000235397	1	8.82082e-21
OID20714	ENSG00000176974	ENSG00000235397	1	2.52142e-18
OID21038	ENSG00000089199	ENSG00000235399	1	1.80859e-11
OID20543	ENSG00000143125	ENSG00000235407	2	0
OID20355	ENSG00000129988	ENSG00000235408	7	3.89008e-65
OID30202	ENSG00000169900	ENSG00000235408	2	2.17627e-14
OID20274	ENSG00000188257	ENSG00000235434	1	1.64145e-141
OID21263	ENSG00000115263	ENSG00000235436	6	1.19229e-25
OID30517	ENSG00000107165	ENSG00000235448	11	2.14383e-31
OID31511	ENSG00000188373	ENSG00000235449	1	8.77049e-11
OID20312	ENSG00000133063	ENSG00000235449	1	1.15915e-20
OID20509	ENSG00000122711	ENSG00000235453	1	9.59115e-22
OID21226	ENSG00000107201	ENSG00000235453	4	3.101e-143
OID30713	ENSG00000173531	ENSG00000235455	1	1.80108e-77
OID21307	ENSG00000196549	ENSG00000235455	1	1.85223e-13
OID20357	ENSG00000114378	ENSG00000235455	1	6.84723e-39
OID21089	ENSG00000177663	ENSG00000235478	3	0
OID20121	ENSG00000213927	ENSG00000235481	1	3.52339e-30
OID21308	ENSG00000164978	ENSG00000235481	2	1.84492e-56
OID20780	ENSG00000086062	ENSG00000235481	1	4.72625e-35
OID20509	ENSG00000122711	ENSG00000235481	3	2.86915e-39
OID21405	ENSG00000136943	ENSG00000235494	1	3.09491e-203
OID21440	ENSG00000117525	ENSG00000235501	1	8.2121e-36
OID21068	ENSG00000064205	ENSG00000235508	1	6.84335e-11
OID21462	ENSG00000168703	ENSG00000235508	1	1.05626e-58
OID20326	ENSG00000124102	ENSG00000235508	1	9.71745e-14
OID30509	ENSG00000198951	ENSG00000235513	2	1.99373e-15
OID20637	ENSG00000012124	ENSG00000235513	1	2.49564e-10
OID20272	ENSG00000102524	ENSG00000235513	22	8.77291e-26
OID20480	ENSG00000159958	ENSG00000235513	27	2.6917e-112
OID30694	ENSG00000260314	ENSG00000235524	1	1.17511e-12
OID30498	ENSG00000188761	ENSG00000235527	1	1.41136e-38
OID20512	ENSG00000108602	ENSG00000235530	1	2.43472e-40
OID20407	ENSG00000132855	ENSG00000235545	4	0
OID21134	ENSG00000140545	ENSG00000235545	1	5.85788e-11
OID20240	ENSG00000130164	ENSG00000235545	2	5.72572e-19
OID20390	ENSG00000099250	ENSG00000235545	2	2.29018e-19
OID20360	ENSG00000177575	ENSG00000235558	1	3.02949e-15
OID21315	ENSG00000089692	ENSG00000235558	1	1.28214e-12
OID31069	ENSG00000197822	ENSG00000235558	7	1.7298e-17
OID20694	ENSG00000150782	ENSG00000235558	8	1.24167e-16
OID21009	ENSG00000204580	ENSG00000235559	1	6.11176e-11
OID31048	ENSG00000206503	ENSG00000235559	1	2.13208e-215
OID21074	ENSG00000171246	ENSG00000235559	1	5.5953e-22
OID21018	ENSG00000153563	ENSG00000235559	1	3.33535e-21
OID31093	ENSG00000151006	ENSG00000235560	6	0
OID30389	ENSG00000242252	ENSG00000235560	1	9.68686e-23
OID21071	ENSG00000169896	ENSG00000235560	2	8.08251e-34
OID20763	ENSG00000052344	ENSG00000235560	1	1.70093e-13
OID30537	ENSG00000005844	ENSG00000235560	4	6.47958e-51
OID20148	ENSG00000179958	ENSG00000235560	1	8.24047e-15
OID31498	ENSG00000111405	ENSG00000235560	1	1.34037e-10
OID20315	ENSG00000160255	ENSG00000235560	2	2.06896e-16
OID21462	ENSG00000168703	ENSG00000235560	1	4.22909e-12
OID20667	ENSG00000204539	ENSG00000235560	1	3.95764e-11
OID21274	ENSG00000140443	ENSG00000235560	2	1.74431e-22
OID21289	ENSG00000174938	ENSG00000235560	1	7.15969e-11
OID30202	ENSG00000169900	ENSG00000235560	3	3.22623e-158
OID20649	ENSG00000013725	ENSG00000235560	1	9.86607e-12
OID20321	ENSG00000026297	ENSG00000235570	2	2.01523e-17
OID20540	ENSG00000186470	ENSG00000235570	2	1.78361e-146
OID20429	ENSG00000186818	ENSG00000235570	2	2.64324e-24
OID30341	ENSG00000181523	ENSG00000235570	1	3.33745e-23
OID30725	ENSG00000166710	ENSG00000235570	1	1.13257e-10
OID20498	ENSG00000134470	ENSG00000235570	1	2.18559e-10
OID21059	ENSG00000163956	ENSG00000235570	2	6.06694e-30
OID20593	ENSG00000204516	ENSG00000235570	4	0
OID20713	ENSG00000112763	ENSG00000235570	2	1.12357e-122
OID20410	ENSG00000166278	ENSG00000235570	2	6.33721e-14
OID21153	ENSG00000149090	ENSG00000235570	1	1.73234e-12
OID21002	ENSG00000069764	ENSG00000235570	1	6.77711e-13
OID30495	ENSG00000080819	ENSG00000235570	1	3.09643e-11
OID30273	ENSG00000164303	ENSG00000235570	2	5.54281e-20
OID30347	ENSG00000163975	ENSG00000235570	2	2.91435e-20
OID20586	ENSG00000226979	ENSG00000235570	1	5.5817e-29
OID30775	ENSG00000073754	ENSG00000235570	1	2.15992e-11
OID21040	ENSG00000019582	ENSG00000235570	2	2.47505e-14
OID21293	ENSG00000123384	ENSG00000235570	2	7.93119e-35
OID30783	ENSG00000091513	ENSG00000235570	2	6.74562e-53
OID20968	ENSG00000162998	ENSG00000235570	1	2.22996e-11
OID31048	ENSG00000206503	ENSG00000235570	1	0
OID21074	ENSG00000171246	ENSG00000235570	1	3.57463e-11
OID20532	ENSG00000204592	ENSG00000235570	3	1.84032e-76
OID31383	ENSG00000227507	ENSG00000235570	1	4.93177e-12
OID21078	ENSG00000169877	ENSG00000235570	1	4.03571e-11
OID31209	ENSG00000065485	ENSG00000235570	2	1.19724e-14
OID30885	ENSG00000204614	ENSG00000235570	1	4.65594e-16
OID20666	ENSG00000113302	ENSG00000235570	1	1.75715e-13
OID21483	ENSG00000158481	ENSG00000235570	1	6.94916e-14
OID20667	ENSG00000204539	ENSG00000235570	3	8.90147e-198
OID20639	ENSG00000132704	ENSG00000235570	2	3.56139e-13
OID20277	ENSG00000076662	ENSG00000235570	2	2.32411e-19
OID20369	ENSG00000072274	ENSG00000235570	2	4.5456e-23
OID21435	ENSG00000106066	ENSG00000235570	2	2.6742e-31
OID20632	ENSG00000134539	ENSG00000235570	2	1.27267e-83
OID20601	ENSG00000091181	ENSG00000235570	2	3.55977e-20
OID21384	ENSG00000204655	ENSG00000235570	1	2.76213e-15
OID20836	ENSG00000147400	ENSG00000235573	1	2.39192e-10
OID31525	ENSG00000153140	ENSG00000235573	1	4.3567e-32
OID21414	ENSG00000064012	ENSG00000235579	3	5.24529e-162
OID20893	ENSG00000003400	ENSG00000235579	3	1.37372e-105
OID30720	ENSG00000080910	ENSG00000235582	1	7.94476e-78
OID21228	ENSG00000205846	ENSG00000235602	2	4.05475e-18
OID20547	ENSG00000198178	ENSG00000235602	1	1.47565e-29
OID20573	ENSG00000111729	ENSG00000235602	14	5.95439e-86
OID31153	ENSG00000137960	ENSG00000235613	2	2.051e-270
OID20388	ENSG00000003436	ENSG00000235616	1	6.52249e-35
OID20996	ENSG00000188611	ENSG00000235618	9	0
OID20525	ENSG00000135960	ENSG00000235641	1	1.34912e-10
OID21123	ENSG00000106809	ENSG00000235641	1	3.96003e-25
OID21483	ENSG00000158481	ENSG00000235641	1	6.1672e-11
OID21456	ENSG00000124490	ENSG00000235646	1	2.72562e-38
OID31044	ENSG00000115468	ENSG00000235652	48	1.3139e-135
OID20534	ENSG00000164985	ENSG00000235663	1	2.03408e-10
OID20498	ENSG00000134470	ENSG00000235663	1	7.8437e-12
OID20902	ENSG00000221823	ENSG00000235663	1	1.92797e-14
OID20394	ENSG00000093072	ENSG00000235663	1	1.23775e-49
OID20105	ENSG00000130234	ENSG00000235663	1	1.04189e-10
OID20338	ENSG00000008438	ENSG00000235663	1	2.28276e-10
OID30348	ENSG00000108950	ENSG00000235663	1	2.03807e-12
OID31505	ENSG00000216490	ENSG00000235663	1	1.34713e-10
OID30262	ENSG00000198162	ENSG00000235663	3	3.16421e-26
OID20693	ENSG00000274736	ENSG00000235663	1	1.56269e-13
OID21074	ENSG00000171246	ENSG00000235663	1	9.72475e-13
OID30324	ENSG00000127329	ENSG00000235663	1	1.1339e-11
OID21155	ENSG00000067182	ENSG00000235663	1	7.34295e-15
OID30689	ENSG00000169413	ENSG00000235663	1	8.19158e-27
OID30699	ENSG00000229183	ENSG00000235663	1	1.97991e-18
OID20639	ENSG00000132704	ENSG00000235663	1	5.49639e-11
OID20759	ENSG00000262655	ENSG00000235663	1	1.43179e-25
OID21328	ENSG00000241399	ENSG00000235663	1	2.46608e-35
OID21493	ENSG00000163513	ENSG00000235663	1	1.42757e-24
OID20374	ENSG00000204444	ENSG00000235663	1	7.31051e-20
OID21388	ENSG00000122585	ENSG00000235663	1	7.07989e-14
OID31216	ENSG00000172830	ENSG00000235663	1	1.7855e-11
OID20410	ENSG00000166278	ENSG00000235663	2	3.63217e-87
OID20604	ENSG00000100453	ENSG00000235663	1	7.12454e-21
OID21052	ENSG00000146072	ENSG00000235663	1	1.14e-16
OID20572	ENSG00000135766	ENSG00000235663	1	7.7498e-12
OID21040	ENSG00000019582	ENSG00000235663	3	1.9118e-62
OID30691	ENSG00000152291	ENSG00000235663	1	5.41499e-11
OID20330	ENSG00000078098	ENSG00000235663	1	9.80036e-41
OID20675	ENSG00000138755	ENSG00000235663	1	5.51818e-23
OID21467	ENSG00000148926	ENSG00000235663	1	9.15927e-12
OID30998	ENSG00000079462	ENSG00000235663	1	2.79282e-14
OID20834	ENSG00000164867	ENSG00000235663	1	3.44145e-12
OID20320	ENSG00000115828	ENSG00000235663	1	5.48172e-15
OID20663	ENSG00000145649	ENSG00000235663	3	1.71049e-131
OID21059	ENSG00000163956	ENSG00000235663	2	2.52696e-87
OID20415	ENSG00000115386	ENSG00000235663	1	1.17456e-10
OID30717	ENSG00000114200	ENSG00000235663	1	9.29066e-17
OID30734	ENSG00000080618	ENSG00000235663	1	1.49307e-13
OID20402	ENSG00000115718	ENSG00000235663	1	1.71542e-10
OID20997	ENSG00000169429	ENSG00000235663	1	5.15839e-11
OID20573	ENSG00000111729	ENSG00000235663	1	9.53483e-12
OID20757	ENSG00000115590	ENSG00000235663	1	1.40492e-12
OID30902	ENSG00000170275	ENSG00000235663	1	2.17488e-22
OID21146	ENSG00000197081	ENSG00000235663	1	6.90924e-34
OID20141	ENSG00000198959	ENSG00000235663	1	6.59532e-24
OID30660	ENSG00000136457	ENSG00000235663	1	1.05255e-11
OID20655	ENSG00000181374	ENSG00000235663	1	3.85395e-12
OID20679	ENSG00000109861	ENSG00000235663	2	3.86486e-42
OID21145	ENSG00000028137	ENSG00000235663	1	5.16939e-14
OID20631	ENSG00000169429	ENSG00000235663	1	9.23906e-12
OID20593	ENSG00000204516	ENSG00000235663	2	0
OID20586	ENSG00000226979	ENSG00000235663	2	2.27864e-137
OID30779	ENSG00000167711	ENSG00000235663	1	1.20457e-10
OID21443	ENSG00000166450	ENSG00000235663	1	3.12519e-12
OID20482	ENSG00000271605	ENSG00000235663	1	8.49072e-11
OID20583	ENSG00000122359	ENSG00000235663	1	3.33612e-20
OID21198	ENSG00000182492	ENSG00000235663	1	2.10437e-13
OID30618	ENSG00000223953	ENSG00000235663	1	4.51724e-13
OID30343	ENSG00000106278	ENSG00000235663	1	1.64731e-10
OID30383	ENSG00000156575	ENSG00000235663	1	1.15534e-12
OID20240	ENSG00000130164	ENSG00000235663	2	9.58928e-16
OID30737	ENSG00000184500	ENSG00000235663	1	1.9424e-10
OID21107	ENSG00000168477	ENSG00000235663	2	1.73845e-21
OID21483	ENSG00000158481	ENSG00000235663	2	1.03304e-119
OID20214	ENSG00000133661	ENSG00000235663	1	1.218e-29
OID21525	ENSG00000198719	ENSG00000235663	1	3.14927e-11
OID21342	ENSG00000142627	ENSG00000235663	1	1.90524e-24
OID20179	ENSG00000134812	ENSG00000235663	1	1.31135e-20
OID20231	ENSG00000178726	ENSG00000235663	1	9.50839e-14
OID21049	ENSG00000120949	ENSG00000235663	1	2.45393e-55
OID21044	ENSG00000166734	ENSG00000235663	2	1.25363e-31
OID21116	ENSG00000115594	ENSG00000235663	1	4.82518e-13
OID20654	ENSG00000173372	ENSG00000235663	1	5.12396e-11
OID20276	ENSG00000164733	ENSG00000235663	1	1.29404e-15
OID20768	ENSG00000111321	ENSG00000235663	1	6.93865e-11
OID21215	ENSG00000072694	ENSG00000235663	1	1.92851e-11
OID30997	ENSG00000166143	ENSG00000235663	1	5.13656e-16
OID20632	ENSG00000134539	ENSG00000235663	1	3.50587e-17
OID30509	ENSG00000198951	ENSG00000235663	1	5.1207e-13
OID20429	ENSG00000186818	ENSG00000235663	1	1.34217e-181
OID30384	ENSG00000106952	ENSG00000235663	1	1.54149e-14
OID21413	ENSG00000106927	ENSG00000235663	1	5.57006e-30
OID21441	ENSG00000136720	ENSG00000235663	2	1.68652e-16
OID21185	ENSG00000167633	ENSG00000235663	2	2.84687e-35
OID20564	ENSG00000186431	ENSG00000235663	1	7.63767e-11
OID21394	ENSG00000105492	ENSG00000235663	2	4.81918e-44
OID21365	ENSG00000114113	ENSG00000235663	1	1.0806e-14
OID20939	ENSG00000127578	ENSG00000235663	1	4.33817e-31
OID30492	ENSG00000141551	ENSG00000235663	1	3.40858e-15
OID20520	ENSG00000204287	ENSG00000235663	1	2.35457e-20
OID20334	ENSG00000275152	ENSG00000235663	1	3.70104e-20
OID20752	ENSG00000162438	ENSG00000235663	1	3.21827e-13
OID20976	ENSG00000006210	ENSG00000235663	1	3.53527e-45
OID30643	ENSG00000103174	ENSG00000235663	1	5.03988e-14
OID20310	ENSG00000142949	ENSG00000235663	1	1.5132e-11
OID21004	ENSG00000108691	ENSG00000235663	1	5.07653e-17
OID21134	ENSG00000140545	ENSG00000235663	3	5.53256e-16
OID21510	ENSG00000178568	ENSG00000235663	1	3.22353e-11
OID20362	ENSG00000116962	ENSG00000235663	1	4.43334e-11
OID21368	ENSG00000142871	ENSG00000235663	1	9.70317e-11
OID21372	ENSG00000183844	ENSG00000235663	1	8.94237e-20
OID31320	ENSG00000181847	ENSG00000235663	1	2.48541e-18
OID21030	ENSG00000172724	ENSG00000235663	1	3.00588e-18
OID31356	ENSG00000180198	ENSG00000235663	1	3.8027e-13
OID30479	ENSG00000131323	ENSG00000235663	1	1.33456e-12
OID20985	ENSG00000049249	ENSG00000235663	1	1.0154e-44
OID20396	ENSG00000162692	ENSG00000235663	1	1.71555e-11
OID30993	ENSG00000171587	ENSG00000235663	1	8.00164e-14
OID20862	ENSG00000145147	ENSG00000235663	1	1.12794e-11
OID30088	ENSG00000228789	ENSG00000235663	3	3.8697e-62
OID20913	ENSG00000173614	ENSG00000235663	1	3.07921e-12
OID30690	ENSG00000085265	ENSG00000235663	1	3.71117e-13
OID20756	ENSG00000204305	ENSG00000235663	2	1.33179e-27
OID30614	ENSG00000188811	ENSG00000235663	1	1.86692e-39
OID30412	ENSG00000120332	ENSG00000235663	1	1.23517e-23
OID20336	ENSG00000108578	ENSG00000235663	1	4.27422e-14
OID21132	ENSG00000115523	ENSG00000235663	1	3.96686e-16
OID30628	ENSG00000196188	ENSG00000235663	3	2.36449e-27
OID20533	ENSG00000132109	ENSG00000235663	1	2.55784e-23
OID20532	ENSG00000204592	ENSG00000235663	3	0
OID20365	ENSG00000101160	ENSG00000235663	1	8.63876e-13
OID20267	ENSG00000134460	ENSG00000235663	1	3.80865e-45
OID21063	ENSG00000038945	ENSG00000235663	1	1.40553e-19
OID30210	ENSG00000117154	ENSG00000235663	1	1.99954e-13
OID20096	ENSG00000100450	ENSG00000235663	2	2.61101e-19
OID30713	ENSG00000173531	ENSG00000235663	1	1.47356e-14
OID30395	ENSG00000137441	ENSG00000235663	1	8.81204e-17
OID20289	ENSG00000153002	ENSG00000235663	1	1.03363e-14
OID20166	ENSG00000243955	ENSG00000235663	1	8.64824e-11
OID30430	ENSG00000086205	ENSG00000235663	1	2.71337e-15
OID20719	ENSG00000184371	ENSG00000235663	1	5.62559e-11
OID21481	ENSG00000123843	ENSG00000235663	1	3.52168e-14
OID30789	ENSG00000117601	ENSG00000235663	1	6.6749e-12
OID31450	ENSG00000173465	ENSG00000235663	1	2.21112e-39
OID20667	ENSG00000204539	ENSG00000235663	2	0
OID30141	ENSG00000205693	ENSG00000235663	3	6.3516e-54
OID20653	ENSG00000186827	ENSG00000235663	1	1.1839e-64
OID30273	ENSG00000164303	ENSG00000235663	2	7.18608e-17
OID30456	ENSG00000105173	ENSG00000235663	2	5.17186e-19
OID30349	ENSG00000069122	ENSG00000235663	1	5.0692e-14
OID20762	ENSG00000163739	ENSG00000235663	1	2.86236e-12
OID21293	ENSG00000123384	ENSG00000235663	2	2.07899e-47
OID20948	ENSG00000170364	ENSG00000235663	1	2.82332e-12
OID30651	ENSG00000234465	ENSG00000235663	1	2.29392e-11
OID21261	ENSG00000136698	ENSG00000235663	1	7.57903e-18
OID20968	ENSG00000162998	ENSG00000235663	2	1.72943e-41
OID30401	ENSG00000136011	ENSG00000235663	1	6.86504e-13
OID20258	ENSG00000172016	ENSG00000235663	1	1.14418e-11
OID30755	ENSG00000243649	ENSG00000235663	2	1.69037e-30
OID31209	ENSG00000065485	ENSG00000235663	2	9.22319e-157
OID20584	ENSG00000010610	ENSG00000235663	1	1.99481e-19
OID30693	ENSG00000175535	ENSG00000235663	1	3.15212e-12
OID21446	ENSG00000127863	ENSG00000235663	1	1.69793e-11
OID30266	ENSG00000182333	ENSG00000235663	1	9.50956e-20
OID31414	ENSG00000170296	ENSG00000235663	1	7.46053e-15
OID30785	ENSG00000122194	ENSG00000235663	1	3.1012e-12
OID20375	ENSG00000145850	ENSG00000235663	1	9.62745e-24
OID21018	ENSG00000153563	ENSG00000235663	1	2.47939e-52
OID21252	ENSG00000172889	ENSG00000235663	1	8.11451e-11
OID31126	ENSG00000105519	ENSG00000235663	1	4.2525e-61
OID20507	ENSG00000127191	ENSG00000235663	1	4.8159e-14
OID20277	ENSG00000076662	ENSG00000235663	3	9.47465e-109
OID30646	ENSG00000160867	ENSG00000235663	1	3.77827e-30
OID21298	ENSG00000116031	ENSG00000235663	3	4.83882e-54
OID21465	ENSG00000113070	ENSG00000235663	1	4.28774e-19
OID30464	ENSG00000150045	ENSG00000235663	3	3.66542e-47
OID30439	ENSG00000096717	ENSG00000235663	1	7.83405e-12
OID20660	ENSG00000256043	ENSG00000235663	1	5.37796e-14
OID30517	ENSG00000107165	ENSG00000235663	1	2.6403e-16
OID30460	ENSG00000082175	ENSG00000235663	1	1.00243e-10
OID31048	ENSG00000206503	ENSG00000235663	2	0
OID20076	ENSG00000170231	ENSG00000235663	1	6.73974e-14
OID30341	ENSG00000181523	ENSG00000235663	1	1.50784e-29
OID20546	ENSG00000006606	ENSG00000235663	2	4.23697e-16
OID20601	ENSG00000091181	ENSG00000235663	1	6.17251e-45
OID30725	ENSG00000166710	ENSG00000235663	1	1.22312e-110
OID20496	ENSG00000117090	ENSG00000235663	1	9.60169e-11
OID20734	ENSG00000169855	ENSG00000235663	1	3.34471e-18
OID21093	ENSG00000175189	ENSG00000235663	1	4.36415e-12
OID20562	ENSG00000164136	ENSG00000235663	2	1.06239e-54
OID21473	ENSG00000103066	ENSG00000235663	2	8.09308e-51
OID31025	ENSG00000100167	ENSG00000235663	1	3.96186e-29
OID30687	ENSG00000134827	ENSG00000235663	1	5.68102e-11
OID31523	ENSG00000165527	ENSG00000235663	1	1.70902e-10
OID20602	ENSG00000026751	ENSG00000235663	1	5.20649e-30
OID21393	ENSG00000139626	ENSG00000235663	1	4.13406e-19
OID20291	ENSG00000145730	ENSG00000235663	1	5.11648e-13
OID20666	ENSG00000113302	ENSG00000235663	1	7.84835e-38
OID20371	ENSG00000160180	ENSG00000235663	1	1.07937e-21
OID20416	ENSG00000137563	ENSG00000235663	1	1.7175e-16
OID20540	ENSG00000186470	ENSG00000235663	3	0
OID21002	ENSG00000069764	ENSG00000235663	1	3.17263e-14
OID20321	ENSG00000026297	ENSG00000235663	3	1.1745e-163
OID21153	ENSG00000149090	ENSG00000235663	2	4.95888e-129
OID21520	ENSG00000141736	ENSG00000235663	1	8.25504e-12
OID20529	ENSG00000181036	ENSG00000235663	2	7.8488e-23
OID20543	ENSG00000143125	ENSG00000235663	1	9.22058e-22
OID20585	ENSG00000056736	ENSG00000235663	1	2.85304e-28
OID21243	ENSG00000173467	ENSG00000235663	1	1.17283e-11
OID20924	ENSG00000152377	ENSG00000235663	1	1.16251e-11
OID21127	ENSG00000174684	ENSG00000235663	2	1.45707e-27
OID20121	ENSG00000213927	ENSG00000235663	2	6.07242e-21
OID30167	ENSG00000213760	ENSG00000235663	1	5.66893e-14
OID31488	ENSG00000168615	ENSG00000235663	1	2.21878e-47
OID20272	ENSG00000102524	ENSG00000235663	1	2.39144e-28
OID20671	ENSG00000115009	ENSG00000235663	1	8.41672e-11
OID30537	ENSG00000005844	ENSG00000235663	1	4.69838e-11
OID20491	ENSG00000108342	ENSG00000235663	1	1.51342e-10
OID31383	ENSG00000227507	ENSG00000235663	3	5.02445e-78
OID30527	ENSG00000119535	ENSG00000235663	1	1.02691e-14
OID31083	ENSG00000184502	ENSG00000235663	1	3.27334e-23
OID20417	ENSG00000120708	ENSG00000235663	2	1.54695e-30
OID20713	ENSG00000112763	ENSG00000235663	2	1.71697e-140
OID21196	ENSG00000243772	ENSG00000235663	1	1.84986e-49
OID20353	ENSG00000039068	ENSG00000235663	1	2.16188e-10
OID21492	ENSG00000111261	ENSG00000235663	1	4.09558e-20
OID20541	ENSG00000096395	ENSG00000235663	2	4.04746e-14
OID30209	ENSG00000108515	ENSG00000235663	2	5.10335e-12
OID30677	ENSG00000213398	ENSG00000235663	1	1.63483e-11
OID21464	ENSG00000156076	ENSG00000235663	2	1.82595e-14
OID20348	ENSG00000137496	ENSG00000235663	1	5.34382e-13
OID21114	ENSG00000291237	ENSG00000235663	1	2.08519e-13
OID21435	ENSG00000106066	ENSG00000235663	2	0
OID20646	ENSG00000141655	ENSG00000235663	1	1.38645e-10
OID21035	ENSG00000005893	ENSG00000235663	1	7.71872e-12
OID20393	ENSG00000117322	ENSG00000235663	1	7.58932e-11
OID21430	ENSG00000169429	ENSG00000235663	1	3.8121e-11
OID21213	ENSG00000030419	ENSG00000235663	2	1.35573e-19
OID20373	ENSG00000106538	ENSG00000235663	1	1.03784e-17
OID21062	ENSG00000165457	ENSG00000235663	1	4.36529e-18
OID20970	ENSG00000204381	ENSG00000235663	1	1.95163e-13
OID20669	ENSG00000115919	ENSG00000235663	1	4.07224e-19
OID31179	ENSG00000100483	ENSG00000235663	1	2.00721e-11
OID21133	ENSG00000104921	ENSG00000235663	1	7.19278e-24
OID20509	ENSG00000122711	ENSG00000235663	1	6.76327e-15
OID20963	ENSG00000167419	ENSG00000235663	1	9.06006e-16
OID30277	ENSG00000177098	ENSG00000235663	1	2.21281e-10
OID30773	ENSG00000088926	ENSG00000235663	1	6.28392e-11
OID21289	ENSG00000174938	ENSG00000235663	2	2.91212e-22
OID30477	ENSG00000103056	ENSG00000235663	1	6.20391e-13
OID30470	ENSG00000067369	ENSG00000235663	1	1.6178e-19
OID21353	ENSG00000113658	ENSG00000235663	1	3.24258e-15
OID20726	ENSG00000136859	ENSG00000235663	1	7.75003e-21
OID20714	ENSG00000176974	ENSG00000235672	2	0
OID21103	ENSG00000100985	ENSG00000235674	1	4.49835e-13
OID21041	ENSG00000116977	ENSG00000235674	1	1.89917e-12
OID20609	ENSG00000166527	ENSG00000235674	1	9.73963e-13
OID20183	ENSG00000173391	ENSG00000235674	1	5.76553e-11
OID20587	ENSG00000155629	ENSG00000235677	22	1.52141e-84
OID30326	ENSG00000119977	ENSG00000235677	2	2.30969e-13
OID20987	ENSG00000100721	ENSG00000235677	1	2.21029e-12
OID20480	ENSG00000159958	ENSG00000235677	3	2.56245e-12
OID21152	ENSG00000239998	ENSG00000235681	1	4.17924e-17
OID30979	ENSG00000104450	ENSG00000235683	1	8.67118e-12
OID21257	ENSG00000147571	ENSG00000235683	1	1.10368e-34
OID21346	ENSG00000165731	ENSG00000235687	1	2.52106e-33
OID30524	ENSG00000143727	ENSG00000235688	1	2.10234e-14
OID31116	ENSG00000250479	ENSG00000235689	1	2.32183e-11
OID21098	ENSG00000099994	ENSG00000235689	1	2.47098e-107
OID30372	ENSG00000099977	ENSG00000235689	1	3.85152e-64
OID21073	ENSG00000240972	ENSG00000235689	1	1.07807e-29
OID20219	ENSG00000165953	ENSG00000235706	1	2.40225e-22
OID20281	ENSG00000186910	ENSG00000235706	1	1.87302e-53
OID30763	ENSG00000188488	ENSG00000235706	1	5.83224e-11
OID30774	ENSG00000100665	ENSG00000235706	1	5.50691e-18
OID20351	ENSG00000179954	ENSG00000235713	1	1.00117e-11
OID21026	ENSG00000038427	ENSG00000235713	1	8.24199e-21
OID20219	ENSG00000165953	ENSG00000235713	1	1.70047e-20
OID30394	ENSG00000174807	ENSG00000235713	1	3.40793e-29
OID30585	ENSG00000087085	ENSG00000235713	1	1.9348e-56
OID21050	ENSG00000154096	ENSG00000235718	1	8.95766e-83
OID20282	ENSG00000161921	ENSG00000235721	2	1.25079e-15
OID21398	ENSG00000143184	ENSG00000235721	1	4.76359e-11
OID20474	ENSG00000136560	ENSG00000235724	1	9.28047e-11
OID20580	ENSG00000054219	ENSG00000235724	2	9.30182e-60
OID30755	ENSG00000243649	ENSG00000235748	1	1.2777e-14
OID20193	ENSG00000099834	ENSG00000235748	1	9.79395e-41
OID30784	ENSG00000126759	ENSG00000235748	1	2.11031e-26
OID31415	ENSG00000165169	ENSG00000235749	2	8.78613e-23
OID31341	ENSG00000197102	ENSG00000235749	2	3.28598e-31
OID30412	ENSG00000120332	ENSG00000235750	11	0
OID30649	ENSG00000116161	ENSG00000235750	1	3.5971e-19
OID20957	ENSG00000116147	ENSG00000235750	1	5.06236e-14
OID20756	ENSG00000204305	ENSG00000235750	2	4.58087e-13
OID21404	ENSG00000117592	ENSG00000235750	1	5.00078e-21
OID30228	ENSG00000115425	ENSG00000235770	1	3.18974e-32
OID20371	ENSG00000160180	ENSG00000235772	1	1.11291e-19
OID21154	ENSG00000160182	ENSG00000235772	1	8.49018e-25
OID20086	ENSG00000093010	ENSG00000235776	3	7.35636e-29
OID30524	ENSG00000143727	ENSG00000235779	2	0
OID30517	ENSG00000107165	ENSG00000235781	1	1.63809e-10
OID30725	ENSG00000166710	ENSG00000235781	2	1.56687e-21
OID21133	ENSG00000104921	ENSG00000235781	1	7.08317e-12
OID20601	ENSG00000091181	ENSG00000235781	1	4.46288e-19
OID21081	ENSG00000118257	ENSG00000235781	1	1.96804e-10
OID20914	ENSG00000109943	ENSG00000235781	1	9.3326e-16
OID21185	ENSG00000167633	ENSG00000235781	2	6.46895e-43
OID20585	ENSG00000056736	ENSG00000235781	1	4.76444e-15
OID21483	ENSG00000158481	ENSG00000235781	1	7.99601e-41
OID20653	ENSG00000186827	ENSG00000235781	1	3.47452e-36
OID20602	ENSG00000026751	ENSG00000235781	1	2.71268e-16
OID20593	ENSG00000204516	ENSG00000235781	1	4.25641e-104
OID20713	ENSG00000112763	ENSG00000235781	2	1.25351e-198
OID20976	ENSG00000006210	ENSG00000235781	1	4.13108e-15
OID21132	ENSG00000115523	ENSG00000235781	1	5.39288e-13
OID30088	ENSG00000228789	ENSG00000235781	3	2.48486e-88
OID20985	ENSG00000049249	ENSG00000235781	1	1.78311e-18
OID20267	ENSG00000134460	ENSG00000235781	1	3.46516e-24
OID21002	ENSG00000069764	ENSG00000235781	1	7.63964e-16
OID20371	ENSG00000160180	ENSG00000235781	1	1.15888e-82
OID20590	ENSG00000182566	ENSG00000235781	1	1.37455e-13
OID21040	ENSG00000019582	ENSG00000235781	1	1.58321e-36
OID21293	ENSG00000123384	ENSG00000235781	1	2.00656e-35
OID21473	ENSG00000103066	ENSG00000235781	1	8.38603e-14
OID20667	ENSG00000204539	ENSG00000235781	3	1.19154e-152
OID30464	ENSG00000150045	ENSG00000235781	1	3.91095e-12
OID21159	ENSG00000030582	ENSG00000235781	1	7.14715e-22
OID21447	ENSG00000184292	ENSG00000235781	1	2.77735e-13
OID20660	ENSG00000256043	ENSG00000235781	1	5.8455e-11
OID20968	ENSG00000162998	ENSG00000235781	1	2.70037e-12
OID21062	ENSG00000165457	ENSG00000235781	1	1.37021e-11
OID21435	ENSG00000106066	ENSG00000235781	3	2.96647e-79
OID31209	ENSG00000065485	ENSG00000235781	2	1.0993e-56
OID30783	ENSG00000091513	ENSG00000235781	1	3.05246e-16
OID20277	ENSG00000076662	ENSG00000235781	2	2.70965e-20
OID20540	ENSG00000186470	ENSG00000235781	1	1.50064e-50
OID30384	ENSG00000106952	ENSG00000235781	1	1.61896e-13
OID30273	ENSG00000164303	ENSG00000235781	1	5.57627e-13
OID30885	ENSG00000204614	ENSG00000235781	1	1.27075e-12
OID20586	ENSG00000226979	ENSG00000235781	2	6.26015e-43
OID30341	ENSG00000181523	ENSG00000235781	1	2.17766e-12
OID21074	ENSG00000171246	ENSG00000235781	3	2.48788e-87
OID20520	ENSG00000204287	ENSG00000235781	2	4.65769e-26
OID20374	ENSG00000204444	ENSG00000235781	1	3.46009e-13
OID21394	ENSG00000105492	ENSG00000235781	1	3.82744e-23
OID21155	ENSG00000067182	ENSG00000235781	1	3.70751e-11
OID21493	ENSG00000163513	ENSG00000235781	1	4.82904e-15
OID30641	ENSG00000137101	ENSG00000235781	1	3.15462e-21
OID21298	ENSG00000116031	ENSG00000235781	2	4.84153e-12
OID31383	ENSG00000227507	ENSG00000235781	2	2.56911e-63
OID30902	ENSG00000170275	ENSG00000235781	1	1.13008e-15
OID21196	ENSG00000243772	ENSG00000235781	3	2.65038e-96
OID21384	ENSG00000204655	ENSG00000235781	1	1.5621e-44
OID20394	ENSG00000093072	ENSG00000235781	1	4.73315e-11
OID21049	ENSG00000120949	ENSG00000235781	1	1.06249e-15
OID30262	ENSG00000198162	ENSG00000235781	1	1.45219e-10
OID21289	ENSG00000174938	ENSG00000235781	1	1.47257e-16
OID21009	ENSG00000204580	ENSG00000235781	1	2.85067e-13
OID20532	ENSG00000204592	ENSG00000235781	2	2.09089e-167
OID21146	ENSG00000197081	ENSG00000235781	1	1.29436e-12
OID20410	ENSG00000166278	ENSG00000235781	1	5.59134e-34
OID20678	ENSG00000027697	ENSG00000235781	1	3.83117e-12
OID20663	ENSG00000145649	ENSG00000235781	2	8.02823e-31
OID30646	ENSG00000160867	ENSG00000235781	1	3.03909e-12
OID20756	ENSG00000204305	ENSG00000235781	1	1.71535e-13
OID30174	ENSG00000203618	ENSG00000235781	1	2.77291e-27
OID31488	ENSG00000168615	ENSG00000235781	1	2.99514e-35
OID20632	ENSG00000134539	ENSG00000235781	2	8.18486e-61
OID20321	ENSG00000026297	ENSG00000235781	1	1.72441e-43
OID31077	ENSG00000158941	ENSG00000235781	1	2.01139e-10
OID20562	ENSG00000164136	ENSG00000235781	1	2.03318e-16
OID21059	ENSG00000163956	ENSG00000235781	1	2.68128e-47
OID30141	ENSG00000205693	ENSG00000235781	1	1.30771e-12
OID20330	ENSG00000078098	ENSG00000235781	1	3.02083e-23
OID21328	ENSG00000241399	ENSG00000235781	1	3.42009e-31
OID21153	ENSG00000149090	ENSG00000235781	2	2.70068e-27
OID30689	ENSG00000169413	ENSG00000235781	1	3.28613e-11
OID20666	ENSG00000113302	ENSG00000235781	1	2.8305e-19
OID20180	ENSG00000142910	ENSG00000235790	1	4.87206e-18
OID20604	ENSG00000100453	ENSG00000235821	1	2.45876e-10
OID20267	ENSG00000134460	ENSG00000235821	16	8.51319e-17
OID20639	ENSG00000132704	ENSG00000235821	22	4.82071e-35
OID21394	ENSG00000105492	ENSG00000235821	35	2.35503e-24
OID21198	ENSG00000182492	ENSG00000235821	8	1.47641e-14
OID20532	ENSG00000204592	ENSG00000235821	39	0
OID30492	ENSG00000141551	ENSG00000235821	4	3.42619e-12
OID20394	ENSG00000093072	ENSG00000235821	1	1.94692e-10
OID30755	ENSG00000243649	ENSG00000235821	2	6.37391e-18
OID30088	ENSG00000228789	ENSG00000235821	19	8.72455e-23
OID20601	ENSG00000091181	ENSG00000235821	1	5.96959e-12
OID20678	ENSG00000027697	ENSG00000235821	1	1.09362e-14
OID20096	ENSG00000100450	ENSG00000235821	1	2.50454e-10
OID20914	ENSG00000109943	ENSG00000235821	5	9.09767e-15
OID20330	ENSG00000078098	ENSG00000235821	31	4.47938e-37
OID20214	ENSG00000133661	ENSG00000235821	17	1.10441e-27
OID30679	ENSG00000161944	ENSG00000235821	3	2.03645e-11
OID20637	ENSG00000012124	ENSG00000235821	1	4.82401e-14
OID30349	ENSG00000069122	ENSG00000235821	2	2.46358e-11
OID21293	ENSG00000123384	ENSG00000235821	1	4.35048e-22
OID20562	ENSG00000164136	ENSG00000235821	23	4.92765e-21
OID21185	ENSG00000167633	ENSG00000235821	13	2.68346e-25
OID20593	ENSG00000204516	ENSG00000235821	17	0
OID30383	ENSG00000156575	ENSG00000235821	1	2.0574e-13
OID21483	ENSG00000158481	ENSG00000235821	33	3.11568e-45
OID30902	ENSG00000170275	ENSG00000235821	1	4.81344e-11
OID21009	ENSG00000204580	ENSG00000235821	1	1.066e-10
OID20172	ENSG00000163534	ENSG00000235821	8	2.61142e-19
OID20670	ENSG00000122224	ENSG00000235821	5	1.62082e-12
OID20663	ENSG00000145649	ENSG00000235821	29	1.52046e-26
OID30174	ENSG00000203618	ENSG00000235821	37	3.5665e-35
OID20540	ENSG00000186470	ENSG00000235821	29	0
OID20653	ENSG00000186827	ENSG00000235821	23	1.05679e-19
OID31080	ENSG00000204348	ENSG00000235821	1	4.09978e-11
OID20713	ENSG00000112763	ENSG00000235821	38	6.17392e-84
OID30341	ENSG00000181523	ENSG00000235821	1	6.63484e-14
OID30885	ENSG00000204614	ENSG00000235821	40	1.77665e-169
OID20371	ENSG00000160180	ENSG00000235821	3	1.09102e-31
OID20418	ENSG00000102265	ENSG00000235821	33	3.37737e-27
OID20985	ENSG00000049249	ENSG00000235821	1	2.34199e-11
OID20654	ENSG00000173372	ENSG00000235821	7	4.56261e-14
OID21328	ENSG00000241399	ENSG00000235821	37	9.38217e-37
OID20520	ENSG00000204287	ENSG00000235821	39	2.99771e-54
OID30273	ENSG00000164303	ENSG00000235821	6	6.17912e-22
OID31177	ENSG00000084764	ENSG00000235821	1	2.59978e-10
OID31383	ENSG00000227507	ENSG00000235821	40	6.91355e-96
OID21062	ENSG00000165457	ENSG00000235821	1	1.95764e-10
OID20602	ENSG00000026751	ENSG00000235821	10	6.23418e-15
OID30783	ENSG00000091513	ENSG00000235821	1	4.87357e-11
OID20900	ENSG00000115607	ENSG00000235821	20	6.59839e-21
OID20666	ENSG00000113302	ENSG00000235821	8	2.51991e-12
OID20216	ENSG00000124145	ENSG00000235821	14	4.78306e-20
OID31209	ENSG00000065485	ENSG00000235821	40	1.26796e-46
OID30725	ENSG00000166710	ENSG00000235821	27	3.55369e-36
OID30641	ENSG00000137101	ENSG00000235821	4	3.03594e-20
OID20586	ENSG00000226979	ENSG00000235821	24	5.57567e-34
OID20393	ENSG00000117322	ENSG00000235821	4	3.70216e-12
OID30422	ENSG00000081985	ENSG00000235821	1	4.06958e-14
OID31048	ENSG00000206503	ENSG00000235821	3	0
OID20590	ENSG00000182566	ENSG00000235821	35	1.42701e-32
OID21435	ENSG00000106066	ENSG00000235821	39	2.34463e-57
OID20693	ENSG00000274736	ENSG00000235821	1	7.8837e-11
OID30765	ENSG00000108679	ENSG00000235821	7	2.49239e-12
OID31488	ENSG00000168615	ENSG00000235821	29	1.14614e-20
OID21040	ENSG00000019582	ENSG00000235821	13	1.95758e-18
OID21107	ENSG00000168477	ENSG00000235821	1	1.80314e-13
OID30141	ENSG00000205693	ENSG00000235821	10	1.32015e-12
OID20282	ENSG00000161921	ENSG00000235821	2	2.49911e-12
OID21074	ENSG00000171246	ENSG00000235821	39	5.45316e-293
OID31126	ENSG00000105519	ENSG00000235821	11	2.09808e-14
OID30646	ENSG00000160867	ENSG00000235821	28	1.88967e-17
OID21059	ENSG00000163956	ENSG00000235821	3	1.64146e-23
OID20321	ENSG00000026297	ENSG00000235821	13	1.23808e-20
OID20126	ENSG00000105205	ENSG00000235821	1	1.66134e-10
OID21002	ENSG00000069764	ENSG00000235821	3	3.46381e-17
OID21018	ENSG00000153563	ENSG00000235821	7	1.9778e-20
OID20667	ENSG00000204539	ENSG00000235821	35	9.9476e-194
OID30464	ENSG00000150045	ENSG00000235821	1	1.49202e-10
OID21196	ENSG00000243772	ENSG00000235821	12	4.43881e-39
OID20429	ENSG00000186818	ENSG00000235821	14	1.44844e-21
OID20665	ENSG00000117560	ENSG00000235821	1	1.23515e-14
OID21384	ENSG00000204655	ENSG00000235821	12	6.31162e-70
OID30470	ENSG00000067369	ENSG00000235821	32	3.94404e-19
OID20539	ENSG00000139540	ENSG00000235821	11	3.70041e-13
OID20248	ENSG00000108622	ENSG00000235821	1	1.20838e-10
OID20632	ENSG00000134539	ENSG00000235821	37	6.69312e-136
OID21339	ENSG00000107821	ENSG00000235823	2	5.05336e-14
OID20666	ENSG00000113302	ENSG00000235831	1	1.23653e-15
OID30326	ENSG00000119977	ENSG00000235831	1	5.21597e-13
OID21030	ENSG00000172724	ENSG00000235863	2	8.21482e-54
OID21040	ENSG00000019582	ENSG00000235863	1	1.77435e-14
OID21107	ENSG00000168477	ENSG00000235863	4	2.84487e-23
OID21271	ENSG00000118689	ENSG00000235863	1	1.80364e-12
OID20593	ENSG00000204516	ENSG00000235863	3	5.35449e-135
OID21145	ENSG00000028137	ENSG00000235863	1	1.55954e-11
OID20586	ENSG00000226979	ENSG00000235863	1	2.69862e-16
OID20788	ENSG00000163734	ENSG00000235863	1	5.37083e-14
OID20532	ENSG00000204592	ENSG00000235863	1	1.75201e-84
OID30436	ENSG00000147099	ENSG00000235863	1	1.76712e-14
OID20394	ENSG00000093072	ENSG00000235863	2	1.23479e-16
OID30477	ENSG00000103056	ENSG00000235863	2	1.24526e-14
OID20429	ENSG00000186818	ENSG00000235863	12	1.59574e-107
OID20334	ENSG00000275152	ENSG00000235863	1	1.38005e-15
OID20520	ENSG00000204287	ENSG00000235863	13	1.39078e-152
OID20976	ENSG00000006210	ENSG00000235863	1	7.73278e-18
OID30434	ENSG00000091831	ENSG00000235863	1	6.52102e-19
OID20410	ENSG00000166278	ENSG00000235863	3	5.2054e-39
OID20686	ENSG00000137077	ENSG00000235863	1	1.03569e-19
OID20718	ENSG00000204389	ENSG00000235863	1	8.21739e-11
OID30509	ENSG00000198951	ENSG00000235863	1	2.15057e-21
OID21049	ENSG00000120949	ENSG00000235863	1	5.88888e-23
OID30281	ENSG00000156966	ENSG00000235863	1	1.21011e-38
OID20663	ENSG00000145649	ENSG00000235863	1	5.32195e-12
OID21398	ENSG00000143184	ENSG00000235863	1	9.37754e-11
OID20667	ENSG00000204539	ENSG00000235863	3	6.20672e-83
OID21062	ENSG00000165457	ENSG00000235863	1	1.33368e-12
OID21298	ENSG00000116031	ENSG00000235863	1	2.55503e-25
OID21159	ENSG00000030582	ENSG00000235863	1	6.90103e-11
OID21413	ENSG00000106927	ENSG00000235863	1	4.02056e-28
OID20675	ENSG00000138755	ENSG00000235863	1	9.33779e-13
OID20276	ENSG00000164733	ENSG00000235863	1	5.92744e-12
OID30183	ENSG00000009307	ENSG00000235863	1	5.05307e-11
OID20940	ENSG00000163814	ENSG00000235863	2	4.18651e-16
OID20321	ENSG00000026297	ENSG00000235863	2	1.10062e-49
OID21328	ENSG00000241399	ENSG00000235863	1	1.15232e-17
OID30430	ENSG00000086205	ENSG00000235863	1	2.41685e-29
OID21044	ENSG00000166734	ENSG00000235863	1	6.63785e-14
OID20637	ENSG00000012124	ENSG00000235863	1	1.08291e-18
OID21274	ENSG00000140443	ENSG00000235863	1	2.55625e-12
OID21380	ENSG00000102854	ENSG00000235863	1	1.55142e-10
OID21009	ENSG00000204580	ENSG00000235863	1	1.78427e-28
OID20985	ENSG00000049249	ENSG00000235863	1	6.40997e-14
OID20540	ENSG00000186470	ENSG00000235863	1	3.22307e-73
OID21483	ENSG00000158481	ENSG00000235863	1	8.86008e-33
OID30548	ENSG00000138032	ENSG00000235863	1	5.00908e-15
OID21473	ENSG00000103066	ENSG00000235863	1	3.02472e-14
OID20498	ENSG00000134470	ENSG00000235863	1	1.48002e-13
OID30464	ENSG00000150045	ENSG00000235863	1	1.66374e-11
OID30755	ENSG00000243649	ENSG00000235863	4	1.42755e-55
OID30775	ENSG00000073754	ENSG00000235863	1	1.34052e-11
OID31209	ENSG00000065485	ENSG00000235863	1	9.81791e-41
OID21002	ENSG00000069764	ENSG00000235863	1	5.254e-14
OID20448	ENSG00000125912	ENSG00000235863	1	1.13023e-10
OID31444	ENSG00000232119	ENSG00000235863	1	2.8187e-15
OID20653	ENSG00000186827	ENSG00000235863	1	1.78395e-21
OID21196	ENSG00000243772	ENSG00000235863	5	5.48687e-68
OID21394	ENSG00000105492	ENSG00000235863	1	1.51405e-12
OID20267	ENSG00000134460	ENSG00000235863	1	9.59143e-15
OID20731	ENSG00000095970	ENSG00000235863	1	2.04561e-10
OID20210	ENSG00000019169	ENSG00000235863	1	8.09092e-11
OID21213	ENSG00000030419	ENSG00000235863	1	4.03161e-18
OID30725	ENSG00000166710	ENSG00000235863	1	1.57217e-49
OID20371	ENSG00000160180	ENSG00000235863	1	1.58073e-14
OID20583	ENSG00000122359	ENSG00000235863	2	1.00018e-13
OID20338	ENSG00000008438	ENSG00000235863	1	6.9296e-24
OID21293	ENSG00000123384	ENSG00000235863	4	6.44545e-17
OID20688	ENSG00000149021	ENSG00000235863	2	2.63336e-17
OID30479	ENSG00000131323	ENSG00000235863	1	1.36924e-17
OID21146	ENSG00000197081	ENSG00000235863	1	8.5149e-12
OID20470	ENSG00000072736	ENSG00000235863	1	2.49731e-11
OID30273	ENSG00000164303	ENSG00000235863	1	1.42948e-16
OID20316	ENSG00000026103	ENSG00000235863	1	2.76771e-23
OID21435	ENSG00000106066	ENSG00000235863	4	3.24202e-35
OID31177	ENSG00000084764	ENSG00000235863	1	4.88229e-13
OID20762	ENSG00000163739	ENSG00000235863	1	1.45718e-12
OID30641	ENSG00000137101	ENSG00000235863	2	1.61411e-18
OID20713	ENSG00000112763	ENSG00000235863	1	3.2409e-43
OID21167	ENSG00000131669	ENSG00000235863	1	1.64407e-11
OID30998	ENSG00000079462	ENSG00000235863	1	5.3452e-11
OID20277	ENSG00000076662	ENSG00000235863	1	8.57053e-17
OID31126	ENSG00000105519	ENSG00000235863	3	1.2457e-12
OID20134	ENSG00000079112	ENSG00000235863	1	3.1405e-16
OID20374	ENSG00000204444	ENSG00000235863	1	1.42158e-14
OID20756	ENSG00000204305	ENSG00000235863	2	3.61933e-12
OID21153	ENSG00000149090	ENSG00000235863	1	2.01261e-73
OID30614	ENSG00000188811	ENSG00000235863	1	3.92702e-11
OID20968	ENSG00000162998	ENSG00000235863	1	1.22449e-30
OID30550	ENSG00000174827	ENSG00000235863	1	2.08678e-13
OID30442	ENSG00000111728	ENSG00000235863	1	1.78389e-12
OID21464	ENSG00000156076	ENSG00000235863	1	1.55662e-10
OID20939	ENSG00000127578	ENSG00000235863	1	6.05789e-18
OID20679	ENSG00000109861	ENSG00000235863	2	3.63775e-13
OID20584	ENSG00000010610	ENSG00000235863	1	1.01739e-10
OID31488	ENSG00000168615	ENSG00000235863	1	1.76335e-12
OID21059	ENSG00000163956	ENSG00000235863	4	1.30309e-24
OID30460	ENSG00000082175	ENSG00000235863	1	9.10232e-22
OID31008	ENSG00000087460	ENSG00000235863	1	4.53324e-18
OID21353	ENSG00000113658	ENSG00000235863	1	2.2199e-10
OID20601	ENSG00000091181	ENSG00000235863	1	5.28912e-15
OID21315	ENSG00000089692	ENSG00000235863	1	3.68865e-19
OID20759	ENSG00000262655	ENSG00000235863	1	1.89732e-11
OID20076	ENSG00000170231	ENSG00000235863	7	1.11628e-135
OID30427	ENSG00000159202	ENSG00000235863	1	3.2061e-14
OID30426	ENSG00000115548	ENSG00000235863	1	2.19841e-28
OID30439	ENSG00000096717	ENSG00000235863	1	3.25848e-21
OID20318	ENSG00000183087	ENSG00000235863	1	2.18005e-14
OID31048	ENSG00000206503	ENSG00000235863	3	4.52903e-75
OID30456	ENSG00000105173	ENSG00000235863	1	2.95892e-21
OID21117	ENSG00000144619	ENSG00000235863	1	5.12261e-12
OID30341	ENSG00000181523	ENSG00000235863	1	1.29136e-26
OID20945	ENSG00000154589	ENSG00000235863	1	2.27314e-10
OID20541	ENSG00000096395	ENSG00000235863	3	1.55226e-37
OID21393	ENSG00000139626	ENSG00000235863	1	5.3062e-13
OID20562	ENSG00000164136	ENSG00000235863	1	1.64309e-11
OID20666	ENSG00000113302	ENSG00000235863	2	9.18072e-18
OID21018	ENSG00000153563	ENSG00000235863	2	6.32976e-23
OID20373	ENSG00000106538	ENSG00000235863	1	2.04325e-22
OID30467	ENSG00000106299	ENSG00000235863	1	7.46198e-19
OID30478	ENSG00000165699	ENSG00000235863	1	1.15143e-18
OID30714	ENSG00000148180	ENSG00000235865	12	1.14336e-33
OID30221	ENSG00000262484	ENSG00000235865	1	2.51468e-17
OID20285	ENSG00000106780	ENSG00000235865	14	2.31607e-36
OID30744	ENSG00000106804	ENSG00000235865	16	5.25278e-47
OID20217	ENSG00000100292	ENSG00000235865	8	4.3156e-16
OID30693	ENSG00000175535	ENSG00000235885	1	2.58823e-16
OID20978	ENSG00000081051	ENSG00000235885	1	8.06108e-13
OID20294	ENSG00000160213	ENSG00000235890	1	1.92483e-15
OID21351	ENSG00000160223	ENSG00000235890	1	1.0038e-13
OID30107	ENSG00000186198	ENSG00000235897	22	3.12681e-99
OID30775	ENSG00000073754	ENSG00000235897	1	3.5748e-11
OID31450	ENSG00000173465	ENSG00000235897	6	3.61485e-18
OID20369	ENSG00000072274	ENSG00000235897	3	5.66897e-20
OID21376	ENSG00000143167	ENSG00000235897	16	4.06346e-22
OID31470	ENSG00000127324	ENSG00000235897	6	1.18136e-18
OID20743	ENSG00000119888	ENSG00000235897	4	5.20593e-15
OID20601	ENSG00000091181	ENSG00000235897	6	1.87919e-27
OID30261	ENSG00000105366	ENSG00000235899	2	5.3658e-16
OID20654	ENSG00000173372	ENSG00000235899	1	5.95853e-11
OID30773	ENSG00000088926	ENSG00000235902	1	1.00303e-14
OID30367	ENSG00000136167	ENSG00000235903	16	0
OID21377	ENSG00000109586	ENSG00000235903	5	1.55669e-21
OID30734	ENSG00000080618	ENSG00000235903	7	0
OID20340	ENSG00000240038	ENSG00000235908	1	3.90197e-11
OID21456	ENSG00000124490	ENSG00000235908	1	1.97179e-10
OID20774	ENSG00000173402	ENSG00000235908	8	4.0162e-18
OID20333	ENSG00000243480	ENSG00000235908	2	1.32808e-11
OID20352	ENSG00000162267	ENSG00000235908	1	1.22584e-13
OID20665	ENSG00000117560	ENSG00000235908	1	1.03281e-10
OID20186	ENSG00000001617	ENSG00000235908	6	1.3764e-50
OID30387	ENSG00000164054	ENSG00000235908	3	4.65194e-29
OID20682	ENSG00000143627	ENSG00000235908	1	1.92361e-10
OID20298	ENSG00000142789	ENSG00000235908	5	1.98599e-15
OID30762	ENSG00000055955	ENSG00000235908	2	6.43863e-13
OID20280	ENSG00000091704	ENSG00000235908	3	9.62299e-12
OID20289	ENSG00000153002	ENSG00000235908	3	3.07998e-14
OID20252	ENSG00000170890	ENSG00000235908	5	1.31682e-14
OID20974	ENSG00000135298	ENSG00000235908	2	6.32438e-11
OID20734	ENSG00000169855	ENSG00000235908	1	7.61413e-12
OID31157	ENSG00000141086	ENSG00000235908	1	4.95437e-11
OID30411	ENSG00000142615	ENSG00000235908	1	5.41752e-12
OID20307	ENSG00000018236	ENSG00000235908	1	9.3525e-12
OID21078	ENSG00000169877	ENSG00000235908	4	8.91396e-17
OID20354	ENSG00000149294	ENSG00000235908	3	7.57046e-14
OID30713	ENSG00000173531	ENSG00000235908	1	0
OID20191	ENSG00000221890	ENSG00000235908	4	3.39473e-13
OID31504	ENSG00000114204	ENSG00000235908	1	6.94023e-11
OID20746	ENSG00000145794	ENSG00000235908	2	1.07734e-13
OID30153	ENSG00000229453	ENSG00000235908	4	4.75317e-26
OID21307	ENSG00000196549	ENSG00000235908	1	1.70032e-13
OID20357	ENSG00000114378	ENSG00000235908	7	3.41937e-99
OID30693	ENSG00000175535	ENSG00000235908	4	8.25394e-14
OID20695	ENSG00000275302	ENSG00000235908	6	1.21657e-61
OID20571	ENSG00000160801	ENSG00000235908	1	1.56426e-10
OID21150	ENSG00000168925	ENSG00000235908	1	1.46015e-10
OID20786	ENSG00000188157	ENSG00000235908	3	2.40853e-20
OID21065	ENSG00000182175	ENSG00000235908	2	2.07396e-13
OID20816	ENSG00000241186	ENSG00000235908	10	2.37731e-184
OID31410	ENSG00000160613	ENSG00000235910	1	5.78651e-45
OID21044	ENSG00000166734	ENSG00000235910	1	5.69864e-13
OID30733	ENSG00000110244	ENSG00000235910	1	8.96912e-14
OID30922	ENSG00000174950	ENSG00000235912	1	1.19776e-39
OID21273	ENSG00000197646	ENSG00000235917	1	6.42122e-13
OID21033	ENSG00000172179	ENSG00000235917	1	2.33192e-11
OID20109	ENSG00000143537	ENSG00000235919	1	0
OID30601	ENSG00000107014	ENSG00000235919	1	9.92853e-12
OID31450	ENSG00000173465	ENSG00000235919	2	7.49428e-13
OID31449	ENSG00000198900	ENSG00000235919	2	1.63234e-16
OID20149	ENSG00000162877	ENSG00000235919	2	3.35929e-15
OID30577	ENSG00000161055	ENSG00000235919	2	8.00403e-22
OID20682	ENSG00000143627	ENSG00000235919	2	1.13122e-37
OID21125	ENSG00000169242	ENSG00000235919	3	1.07315e-86
OID20727	ENSG00000069482	ENSG00000235919	2	2.96392e-15
OID20787	ENSG00000160181	ENSG00000235919	2	7.81791e-17
OID21383	ENSG00000163283	ENSG00000235919	1	1.1007e-14
OID20560	ENSG00000110876	ENSG00000235919	2	9.44905e-28
OID21154	ENSG00000160182	ENSG00000235919	2	5.18744e-18
OID21332	ENSG00000116521	ENSG00000235919	1	1.4011e-15
OID31153	ENSG00000137960	ENSG00000235927	6	1.51174e-72
OID30678	ENSG00000162614	ENSG00000235927	11	1.47367e-31
OID30216	ENSG00000150995	ENSG00000235947	1	1.60178e-20
OID20398	ENSG00000146674	ENSG00000235955	1	8.88445e-140
OID20787	ENSG00000160181	ENSG00000235957	1	1.894e-15
OID30360	ENSG00000187118	ENSG00000235958	1	4.68323e-14
OID30082	ENSG00000125877	ENSG00000235958	1	9.35076e-60
OID30735	ENSG00000088812	ENSG00000235958	2	2.5685e-24
OID21047	ENSG00000101405	ENSG00000235958	1	4.68615e-11
OID21297	ENSG00000135940	ENSG00000235958	1	2.12021e-11
OID20690	ENSG00000088827	ENSG00000235958	1	6.08725e-13
OID30194	ENSG00000176903	ENSG00000235962	1	2.23651e-20
OID20632	ENSG00000134539	ENSG00000235963	1	4.47726e-86
OID30349	ENSG00000069122	ENSG00000235963	1	6.3102e-11
OID20216	ENSG00000124145	ENSG00000235963	1	1.18757e-10
OID31488	ENSG00000168615	ENSG00000235963	1	1.69165e-35
OID20540	ENSG00000186470	ENSG00000235963	1	1.19507e-145
OID21328	ENSG00000241399	ENSG00000235963	1	1.05377e-24
OID20163	ENSG00000249915	ENSG00000235963	1	1.28643e-12
OID20585	ENSG00000056736	ENSG00000235963	1	7.10244e-13
OID20418	ENSG00000102265	ENSG00000235963	1	1.74197e-14
OID20889	ENSG00000167178	ENSG00000235963	1	1.99251e-10
OID30383	ENSG00000156575	ENSG00000235963	1	1.82431e-16
OID20667	ENSG00000204539	ENSG00000235963	1	3.49297e-97
OID21394	ENSG00000105492	ENSG00000235963	1	4.74171e-14
OID21074	ENSG00000171246	ENSG00000235963	1	3.16477e-226
OID21196	ENSG00000243772	ENSG00000235963	1	7.03128e-16
OID21493	ENSG00000163513	ENSG00000235963	1	1.59743e-14
OID20602	ENSG00000026751	ENSG00000235963	1	1.13382e-12
OID20267	ENSG00000134460	ENSG00000235963	1	7.67291e-16
OID20653	ENSG00000186827	ENSG00000235963	1	1.92982e-20
OID20394	ENSG00000093072	ENSG00000235963	1	2.16486e-10
OID21435	ENSG00000106066	ENSG00000235963	1	3.19641e-38
OID20362	ENSG00000116962	ENSG00000235963	1	2.42722e-10
OID20601	ENSG00000091181	ENSG00000235963	1	6.48567e-11
OID21001	ENSG00000008277	ENSG00000235963	1	3.05406e-11
OID20976	ENSG00000006210	ENSG00000235963	1	2.35717e-13
OID20733	ENSG00000161955	ENSG00000235963	1	5.49506e-14
OID20539	ENSG00000139540	ENSG00000235963	1	2.97362e-15
OID20593	ENSG00000204516	ENSG00000235963	1	3.39522e-11
OID20713	ENSG00000112763	ENSG00000235963	1	2.64438e-86
OID20678	ENSG00000027697	ENSG00000235963	1	2.59886e-34
OID20371	ENSG00000160180	ENSG00000235963	1	2.52637e-37
OID31383	ENSG00000227507	ENSG00000235963	1	1.35121e-60
OID20679	ENSG00000109861	ENSG00000235963	1	1.94823e-11
OID21483	ENSG00000158481	ENSG00000235963	1	1.43282e-25
OID21040	ENSG00000019582	ENSG00000235963	1	1.26624e-21
OID30885	ENSG00000204614	ENSG00000235963	1	3.60861e-22
OID21052	ENSG00000146072	ENSG00000235963	1	2.09072e-11
OID30641	ENSG00000137101	ENSG00000235963	1	7.78976e-41
OID20562	ENSG00000164136	ENSG00000235963	1	1.78001e-18
OID20985	ENSG00000049249	ENSG00000235963	1	3.07975e-18
OID30174	ENSG00000203618	ENSG00000235963	1	5.46316e-52
OID21465	ENSG00000113070	ENSG00000235963	1	1.57123e-12
OID20663	ENSG00000145649	ENSG00000235963	1	3.75453e-13
OID20586	ENSG00000226979	ENSG00000235963	1	1.87308e-38
OID20651	ENSG00000114948	ENSG00000235963	1	5.11329e-13
OID20624	ENSG00000239697	ENSG00000235963	1	6.69594e-13
OID21159	ENSG00000030582	ENSG00000235963	1	1.06128e-29
OID20532	ENSG00000204592	ENSG00000235963	1	1.39881e-103
OID20321	ENSG00000026297	ENSG00000235963	1	1.47002e-26
OID31209	ENSG00000065485	ENSG00000235963	1	2.97464e-29
OID21185	ENSG00000167633	ENSG00000235963	1	1.39155e-10
OID31124	ENSG00000171864	ENSG00000235963	1	1.24901e-11
OID30646	ENSG00000160867	ENSG00000235963	1	1.26867e-11
OID30216	ENSG00000150995	ENSG00000235978	6	4.15606e-48
OID30598	ENSG00000166482	ENSG00000235979	2	1.17662e-12
OID20714	ENSG00000176974	ENSG00000235979	1	4.31697e-11
OID20512	ENSG00000108602	ENSG00000235979	7	0
OID21094	ENSG00000100100	ENSG00000235989	2	2.64535e-42
OID20341	ENSG00000185339	ENSG00000235989	4	1.88462e-148
OID21085	ENSG00000087303	ENSG00000235996	1	2.50124e-10
OID21070	ENSG00000142192	ENSG00000235996	1	2.95487e-12
OID20740	ENSG00000154188	ENSG00000235996	1	9.85098e-15
OID20342	ENSG00000106366	ENSG00000235996	1	1.1026e-10
OID30761	ENSG00000163736	ENSG00000235996	1	1.60414e-10
OID30764	ENSG00000163737	ENSG00000235996	1	6.6159e-11
OID20741	ENSG00000100311	ENSG00000235996	1	1.00787e-12
OID30580	ENSG00000125821	ENSG00000235996	1	3.59347e-41
OID30373	ENSG00000176697	ENSG00000235996	1	1.28712e-11
OID20313	ENSG00000197461	ENSG00000235996	1	1.61825e-12
OID20723	ENSG00000164265	ENSG00000236028	1	1.09577e-11
OID21197	ENSG00000117020	ENSG00000236031	1	8.53474e-11
OID20375	ENSG00000145850	ENSG00000236047	1	1.96109e-10
OID21303	ENSG00000125430	ENSG00000236088	9	0
OID20532	ENSG00000204592	ENSG00000236104	2	8.01557e-17
OID30088	ENSG00000228789	ENSG00000236104	1	8.4133e-18
OID20540	ENSG00000186470	ENSG00000236104	2	1.97607e-25
OID20586	ENSG00000226979	ENSG00000236104	5	2.3353e-33
OID20663	ENSG00000145649	ENSG00000236104	7	4.84198e-17
OID20129	ENSG00000134200	ENSG00000236104	1	2.78873e-11
OID21435	ENSG00000106066	ENSG00000236104	5	4.65987e-54
OID31050	ENSG00000131203	ENSG00000236104	1	4.06064e-11
OID30464	ENSG00000150045	ENSG00000236104	1	3.20682e-11
OID21030	ENSG00000172724	ENSG00000236104	1	1.85437e-15
OID20637	ENSG00000012124	ENSG00000236104	1	4.42249e-12
OID20321	ENSG00000026297	ENSG00000236104	2	1.03518e-13
OID20593	ENSG00000204516	ENSG00000236104	5	2.27148e-65
OID21196	ENSG00000243772	ENSG00000236104	3	6.72953e-20
OID31414	ENSG00000170296	ENSG00000236104	1	3.1503e-15
OID20470	ENSG00000072736	ENSG00000236104	1	1.06482e-11
OID20731	ENSG00000095970	ENSG00000236104	1	1.01188e-10
OID20520	ENSG00000204287	ENSG00000236104	13	1.43163e-46
OID20914	ENSG00000109943	ENSG00000236104	1	1.0742e-10
OID20629	ENSG00000111796	ENSG00000236104	1	9.96466e-11
OID20756	ENSG00000204305	ENSG00000236104	1	8.49078e-11
OID30641	ENSG00000137101	ENSG00000236104	2	7.24813e-16
OID30141	ENSG00000205693	ENSG00000236104	1	1.65408e-16
OID30262	ENSG00000198162	ENSG00000236104	2	3.28527e-13
OID21418	ENSG00000186407	ENSG00000236104	1	8.84324e-11
OID31383	ENSG00000227507	ENSG00000236104	1	1.01602e-10
OID30775	ENSG00000073754	ENSG00000236104	1	4.06092e-16
OID20429	ENSG00000186818	ENSG00000236104	7	9.13773e-30
OID21293	ENSG00000123384	ENSG00000236104	1	8.96802e-11
OID21315	ENSG00000089692	ENSG00000236104	1	7.65729e-15
OID20667	ENSG00000204539	ENSG00000236104	3	7.60645e-17
OID20658	ENSG00000159723	ENSG00000236104	1	2.01903e-11
OID30755	ENSG00000243649	ENSG00000236104	1	1.74368e-10
OID30341	ENSG00000181523	ENSG00000236104	1	2.05414e-10
OID21059	ENSG00000163956	ENSG00000236104	1	2.53683e-10
OID21107	ENSG00000168477	ENSG00000236104	2	9.22798e-11
OID30230	ENSG00000131203	ENSG00000236104	1	6.57194e-11
OID20584	ENSG00000010610	ENSG00000236104	1	5.29023e-12
OID20541	ENSG00000096395	ENSG00000236104	1	1.48164e-15
OID30993	ENSG00000171587	ENSG00000236104	2	6.71141e-11
OID20076	ENSG00000170231	ENSG00000236104	1	1.1201e-15
OID20601	ENSG00000091181	ENSG00000236104	1	1.69376e-11
OID30563	ENSG00000131203	ENSG00000236104	1	2.45268e-10
OID21024	ENSG00000156234	ENSG00000236104	1	7.7845e-11
OID31048	ENSG00000206503	ENSG00000236104	2	3.05099e-31
OID31126	ENSG00000105519	ENSG00000236104	7	3.50338e-18
OID20471	ENSG00000115339	ENSG00000236107	2	0
OID21346	ENSG00000165731	ENSG00000236114	2	3.07639e-139
OID31359	ENSG00000042832	ENSG00000236130	1	1.26842e-12
OID31151	ENSG00000188175	ENSG00000236136	2	2.42146e-17
OID20998	ENSG00000132692	ENSG00000236137	1	1.53598e-11
OID30174	ENSG00000203618	ENSG00000236137	1	8.2474e-11
OID20179	ENSG00000134812	ENSG00000236137	1	1.57049e-13
OID30942	ENSG00000116830	ENSG00000236137	3	3.95536e-23
OID30262	ENSG00000198162	ENSG00000236137	1	5.58887e-171
OID20756	ENSG00000204305	ENSG00000236137	1	2.25425e-13
OID31480	ENSG00000134256	ENSG00000236137	4	3.13344e-113
OID21007	ENSG00000185008	ENSG00000236138	1	6.74722e-11
OID20487	ENSG00000115598	ENSG00000236144	6	1.3146e-23
OID20161	ENSG00000092445	ENSG00000236144	1	1.05118e-11
OID30540	ENSG00000161270	ENSG00000236144	3	2.74639e-14
OID21429	ENSG00000144749	ENSG00000236144	2	2.701e-19
OID20789	ENSG00000103024	ENSG00000236144	20	3.17229e-124
OID20348	ENSG00000137496	ENSG00000236144	1	1.38693e-10
OID20390	ENSG00000099250	ENSG00000236144	2	1.78032e-10
OID20716	ENSG00000116815	ENSG00000236144	1	2.18443e-10
OID30679	ENSG00000161944	ENSG00000236144	8	4.95356e-24
OID20637	ENSG00000012124	ENSG00000236144	3	1.4628e-19
OID30398	ENSG00000189001	ENSG00000236144	14	0
OID30416	ENSG00000185896	ENSG00000236144	1	6.06471e-12
OID20376	ENSG00000150093	ENSG00000236144	1	8.93941e-11
OID20343	ENSG00000076706	ENSG00000236144	5	2.02129e-12
OID20839	ENSG00000108187	ENSG00000236154	1	8.50819e-64
OID30114	ENSG00000158008	ENSG00000236155	5	0
OID21241	ENSG00000130695	ENSG00000236155	12	1.49047e-36
OID31359	ENSG00000042832	ENSG00000236165	1	2.05693e-13
OID21104	ENSG00000186340	ENSG00000236173	2	1.51516e-18
OID20780	ENSG00000086062	ENSG00000236184	3	2.46274e-35
OID20389	ENSG00000131471	ENSG00000236194	1	1.18547e-49
OID20088	ENSG00000105854	ENSG00000236197	1	0
OID20804	ENSG00000131943	ENSG00000236197	1	2.65026e-16
OID21458	ENSG00000107130	ENSG00000236197	1	1.49538e-10
OID20777	ENSG00000105852	ENSG00000236197	1	4.95248e-20
OID21265	ENSG00000178562	ENSG00000236200	2	5.76116e-56
OID21393	ENSG00000139626	ENSG00000236200	2	8.23969e-100
OID21048	ENSG00000244486	ENSG00000236200	1	1.21068e-10
OID21136	ENSG00000168685	ENSG00000236200	2	3.00698e-22
OID30380	ENSG00000081237	ENSG00000236200	1	3.15656e-11
OID20670	ENSG00000122224	ENSG00000236200	2	4.24465e-26
OID20586	ENSG00000226979	ENSG00000236200	1	5.51178e-13
OID20260	ENSG00000123146	ENSG00000236200	1	2.50392e-10
OID20496	ENSG00000117090	ENSG00000236200	2	3.60151e-17
OID20277	ENSG00000076662	ENSG00000236200	1	3.61057e-12
OID21294	ENSG00000205336	ENSG00000236200	1	8.85069e-11
OID20310	ENSG00000142949	ENSG00000236200	2	3.35133e-21
OID21396	ENSG00000188389	ENSG00000236200	2	2.79873e-23
OID20248	ENSG00000108622	ENSG00000236200	2	1.0235e-24
OID20603	ENSG00000091972	ENSG00000236200	1	5.86642e-14
OID20303	ENSG00000066056	ENSG00000236200	2	6.57108e-19
OID20692	ENSG00000117091	ENSG00000236200	2	8.02303e-16
OID21484	ENSG00000198910	ENSG00000236200	1	8.34971e-11
OID20393	ENSG00000117322	ENSG00000236200	1	8.15918e-12
OID20716	ENSG00000116815	ENSG00000236200	2	2.29669e-15
OID31490	ENSG00000188211	ENSG00000236200	1	6.44766e-12
OID21273	ENSG00000197646	ENSG00000236200	2	6.76143e-20
OID30384	ENSG00000106952	ENSG00000236200	2	3.0894e-80
OID20161	ENSG00000092445	ENSG00000236200	1	2.76713e-14
OID20628	ENSG00000122223	ENSG00000236200	2	7.72295e-27
OID21370	ENSG00000139211	ENSG00000236200	1	1.60809e-15
OID20320	ENSG00000115828	ENSG00000236213	1	4.80139e-22
OID30589	ENSG00000048462	ENSG00000236234	2	1.34764e-15
OID20688	ENSG00000149021	ENSG00000236234	2	4.98632e-19
OID31440	ENSG00000238083	ENSG00000236234	2	0
OID20277	ENSG00000076662	ENSG00000236234	2	1.52069e-11
OID30362	ENSG00000086548	ENSG00000236234	2	3.62542e-15
OID30740	ENSG00000211677	ENSG00000236234	1	2.01217e-11
OID20702	ENSG00000240505	ENSG00000236234	1	1.18478e-11
OID20949	ENSG00000170266	ENSG00000236234	1	1.13023e-12
OID21111	ENSG00000143297	ENSG00000236234	1	2.14742e-10
OID31483	ENSG00000174837	ENSG00000236234	2	1.22407e-12
OID20547	ENSG00000198178	ENSG00000236234	2	1.71956e-12
OID20589	ENSG00000186834	ENSG00000236234	1	2.04351e-12
OID20416	ENSG00000137563	ENSG00000236234	2	9.73318e-13
OID20639	ENSG00000132704	ENSG00000236234	1	2.05986e-10
OID30643	ENSG00000103174	ENSG00000236234	1	5.74335e-13
OID20126	ENSG00000105205	ENSG00000236234	2	1.50292e-11
OID21325	ENSG00000175065	ENSG00000236234	2	5.4083e-21
OID20944	ENSG00000179399	ENSG00000236240	1	2.24636e-11
OID21171	ENSG00000105388	ENSG00000236242	2	5.54179e-15
OID20756	ENSG00000204305	ENSG00000236242	3	5.97684e-27
OID21273	ENSG00000197646	ENSG00000236254	1	4.67654e-13
OID21033	ENSG00000172179	ENSG00000236254	1	1.67651e-16
OID30515	ENSG00000144119	ENSG00000236255	1	1.91066e-12
OID21483	ENSG00000158481	ENSG00000236257	1	5.6594e-19
OID20443	ENSG00000160856	ENSG00000236257	1	6.84663e-31
OID30463	ENSG00000104856	ENSG00000236266	2	3.46097e-33
OID21096	ENSG00000131686	ENSG00000236266	2	4.3864e-35
OID30511	ENSG00000049246	ENSG00000236266	1	0
OID20985	ENSG00000049249	ENSG00000236266	4	4.53226e-39
OID21160	ENSG00000116288	ENSG00000236266	2	1.51497e-17
OID20581	ENSG00000137809	ENSG00000236267	2	1.08157e-25
OID20240	ENSG00000130164	ENSG00000236267	2	9.60771e-16
OID30348	ENSG00000108950	ENSG00000236267	2	3.64801e-26
OID20990	ENSG00000141505	ENSG00000236267	2	6.21219e-26
OID31410	ENSG00000160613	ENSG00000236267	2	7.50183e-224
OID20407	ENSG00000132855	ENSG00000236267	2	3.50758e-14
OID20575	ENSG00000117594	ENSG00000236267	1	1.8678e-20
OID21044	ENSG00000166734	ENSG00000236267	2	1.4069e-87
OID30583	ENSG00000162576	ENSG00000236267	2	3.81455e-21
OID30570	ENSG00000164171	ENSG00000236267	2	2.92494e-36
OID30677	ENSG00000213398	ENSG00000236267	2	6.14089e-13
OID20369	ENSG00000072274	ENSG00000236267	2	1.50006e-52
OID21134	ENSG00000140545	ENSG00000236267	1	1.33546e-12
OID30733	ENSG00000110244	ENSG00000236267	2	9.6958e-73
OID21363	ENSG00000132002	ENSG00000236272	1	2.5387e-14
OID30720	ENSG00000080910	ENSG00000236278	1	5.877e-16
OID21419	ENSG00000166250	ENSG00000236283	1	1.66266e-10
OID30400	ENSG00000166165	ENSG00000236283	1	5.22557e-12
OID20188	ENSG00000175445	ENSG00000236283	2	4.16097e-16
OID20325	ENSG00000115457	ENSG00000236283	1	4.08728e-13
OID20187	ENSG00000174697	ENSG00000236283	1	3.49063e-12
OID21147	ENSG00000157150	ENSG00000236283	1	7.40221e-11
OID20264	ENSG00000050165	ENSG00000236287	1	3.60775e-67
OID21076	ENSG00000187244	ENSG00000236296	1	1.50268e-25
OID20578	ENSG00000105371	ENSG00000236296	21	3.0332e-111
OID20928	ENSG00000132514	ENSG00000236296	14	1.79482e-80
OID30539	ENSG00000164010	ENSG00000236296	19	6.34963e-145
OID21129	ENSG00000085514	ENSG00000236305	1	1.99762e-158
OID30585	ENSG00000087085	ENSG00000236305	3	3.38959e-73
OID20242	ENSG00000196411	ENSG00000236305	1	3.27591e-119
OID30394	ENSG00000174807	ENSG00000236305	1	2.23856e-20
OID20197	ENSG00000121716	ENSG00000236305	1	1.48868e-178
OID21317	ENSG00000166997	ENSG00000236305	1	2.25617e-34
OID21377	ENSG00000109586	ENSG00000236305	1	2.12959e-19
OID20384	ENSG00000106333	ENSG00000236305	1	4.51709e-14
OID20219	ENSG00000165953	ENSG00000236305	1	5.63441e-12
OID20657	ENSG00000153208	ENSG00000236307	2	7.06058e-27
OID21339	ENSG00000107821	ENSG00000236311	2	0
OID20695	ENSG00000275302	ENSG00000236320	1	3.85355e-16
OID20562	ENSG00000164136	ENSG00000236320	1	2.222e-16
OID20412	ENSG00000271503	ENSG00000236320	1	1.55105e-15
OID20328	ENSG00000275718	ENSG00000236320	4	1.64111e-31
OID21324	ENSG00000140319	ENSG00000236320	1	5.55761e-18
OID21225	ENSG00000180228	ENSG00000236320	1	6.69982e-24
OID20665	ENSG00000117560	ENSG00000236320	1	1.62348e-14
OID20395	ENSG00000275385	ENSG00000236320	1	2.2624e-10
OID20394	ENSG00000093072	ENSG00000236325	1	3.89746e-16
OID21089	ENSG00000177663	ENSG00000236325	1	1.48641e-76
OID20282	ENSG00000161921	ENSG00000236330	1	5.30361e-18
OID20547	ENSG00000198178	ENSG00000236330	1	3.36439e-17
OID20562	ENSG00000164136	ENSG00000236330	1	6.36241e-11
OID31082	ENSG00000213809	ENSG00000236330	1	9.01079e-11
OID20637	ENSG00000012124	ENSG00000236330	1	1.23152e-11
OID20647	ENSG00000117281	ENSG00000236330	1	1.26914e-10
OID21398	ENSG00000143184	ENSG00000236330	1	1.82512e-11
OID20255	ENSG00000069702	ENSG00000236332	1	4.37063e-11
OID31470	ENSG00000127324	ENSG00000236333	2	6.47646e-17
OID30614	ENSG00000188811	ENSG00000236354	1	3.63778e-11
OID20107	ENSG00000124767	ENSG00000236355	1	1.29926e-49
OID20389	ENSG00000131471	ENSG00000236383	10	1.09389e-107
OID31411	ENSG00000184988	ENSG00000236383	10	2.75299e-54
OID21130	ENSG00000161649	ENSG00000236383	9	5.82129e-47
OID21382	ENSG00000108828	ENSG00000236383	10	3.35341e-110
OID20408	ENSG00000107317	ENSG00000236394	1	5.41048e-11
OID20205	ENSG00000107281	ENSG00000236394	1	5.15616e-27
OID20290	ENSG00000007908	ENSG00000236394	1	3.67509e-19
OID30380	ENSG00000081237	ENSG00000236394	1	1.25813e-36
OID21260	ENSG00000054179	ENSG00000236394	1	3.5193e-37
OID20170	ENSG00000170558	ENSG00000236397	4	1.05113e-18
OID20527	ENSG00000175497	ENSG00000236397	40	4.81552e-29
OID20700	ENSG00000136689	ENSG00000236397	1	4.74669e-23
OID21301	ENSG00000102755	ENSG00000236404	1	4.25594e-12
OID20650	ENSG00000112715	ENSG00000236404	2	4.68266e-30
OID21398	ENSG00000143184	ENSG00000236409	2	6.10502e-25
OID20632	ENSG00000134539	ENSG00000236409	2	8.90304e-24
OID20665	ENSG00000117560	ENSG00000236409	2	3.65909e-146
OID20938	ENSG00000169218	ENSG00000236409	1	1.3e-10
OID20565	ENSG00000112149	ENSG00000236409	2	2.46573e-16
OID21257	ENSG00000147571	ENSG00000236409	1	1.23155e-10
OID20663	ENSG00000145649	ENSG00000236409	2	1.03958e-14
OID30713	ENSG00000173531	ENSG00000236409	2	1.85246e-158
OID30387	ENSG00000164054	ENSG00000236409	1	1.23188e-17
OID31370	ENSG00000120211	ENSG00000236409	2	4.49462e-13
OID20562	ENSG00000164136	ENSG00000236409	2	2.97183e-36
OID31500	ENSG00000114013	ENSG00000236409	2	1.19025e-28
OID20965	ENSG00000167618	ENSG00000236409	2	8.08202e-12
OID20914	ENSG00000109943	ENSG00000236409	2	4.8111e-30
OID20214	ENSG00000133661	ENSG00000236409	1	6.01755e-13
OID20706	ENSG00000184613	ENSG00000236409	1	1.56361e-19
OID31082	ENSG00000213809	ENSG00000236409	2	5.88058e-31
OID20352	ENSG00000162267	ENSG00000236409	2	1.10345e-30
OID20695	ENSG00000275302	ENSG00000236409	2	7.40817e-44
OID20917	ENSG00000162490	ENSG00000236409	2	2.50706e-17
OID30748	ENSG00000181092	ENSG00000236409	1	8.15076e-11
OID30464	ENSG00000150045	ENSG00000236409	1	4.55683e-14
OID20745	ENSG00000102970	ENSG00000236409	1	3.28497e-14
OID21132	ENSG00000115523	ENSG00000236409	2	8.44965e-21
OID20816	ENSG00000241186	ENSG00000236409	2	0
OID30153	ENSG00000229453	ENSG00000236409	3	0
OID20207	ENSG00000163735	ENSG00000236409	1	1.13e-11
OID20971	ENSG00000173267	ENSG00000236417	2	1.37816e-72
OID20501	ENSG00000205186	ENSG00000236427	1	1.19913e-11
OID21462	ENSG00000168703	ENSG00000236427	1	2.63099e-12
OID20875	ENSG00000182134	ENSG00000236427	2	5.03383e-66
OID21056	ENSG00000163131	ENSG00000236427	1	1.37428e-13
OID21427	ENSG00000143536	ENSG00000236427	2	7.25926e-293
OID21362	ENSG00000188770	ENSG00000236430	1	1.50027e-16
OID20370	ENSG00000157404	ENSG00000236438	3	1.30488e-23
OID20312	ENSG00000133063	ENSG00000236439	1	2.28183e-34
OID20199	ENSG00000101444	ENSG00000236456	1	1.38433e-10
OID31382	ENSG00000125970	ENSG00000236456	1	2.12146e-10
OID20665	ENSG00000117560	ENSG00000236456	1	1.1407e-23
OID30149	ENSG00000101000	ENSG00000236456	1	4.00931e-21
OID20765	ENSG00000102962	ENSG00000236459	1	1.28821e-11
OID20668	ENSG00000172156	ENSG00000236459	2	4.004e-43
OID20772	ENSG00000106178	ENSG00000236459	2	2.6519e-15
OID30109	ENSG00000144649	ENSG00000236459	1	3.17625e-42
OID20523	ENSG00000108688	ENSG00000236459	2	1.10015e-22
OID20655	ENSG00000181374	ENSG00000236459	1	9.87658e-11
OID20745	ENSG00000102970	ENSG00000236459	2	4.53466e-29
OID20736	ENSG00000112796	ENSG00000236466	1	6.32437e-30
OID21105	ENSG00000146070	ENSG00000236466	1	3.4462e-13
OID30580	ENSG00000125821	ENSG00000236474	4	7.8126e-27
OID20601	ENSG00000091181	ENSG00000236475	2	2.11801e-24
OID20214	ENSG00000133661	ENSG00000236475	1	8.51842e-18
OID20267	ENSG00000134460	ENSG00000236475	1	2.29635e-16
OID21413	ENSG00000106927	ENSG00000236475	1	6.75751e-24
OID20330	ENSG00000078098	ENSG00000236475	1	7.21854e-13
OID21483	ENSG00000158481	ENSG00000236475	2	1.2452e-58
OID30174	ENSG00000203618	ENSG00000236475	1	1.34357e-16
OID20272	ENSG00000102524	ENSG00000236475	1	4.03112e-16
OID30492	ENSG00000141551	ENSG00000236475	1	2.31236e-10
OID30384	ENSG00000106952	ENSG00000236475	1	1.09789e-11
OID30167	ENSG00000213760	ENSG00000236475	1	8.05585e-14
OID21049	ENSG00000120949	ENSG00000236475	1	5.75647e-19
OID20371	ENSG00000160180	ENSG00000236475	1	1.3722e-35
OID30936	ENSG00000196465	ENSG00000236475	1	1.89914e-10
OID20759	ENSG00000262655	ENSG00000236475	1	1.12503e-12
OID20277	ENSG00000076662	ENSG00000236475	2	4.20501e-32
OID21394	ENSG00000105492	ENSG00000236475	1	2.13546e-11
OID20338	ENSG00000008438	ENSG00000236475	1	1.04457e-11
OID20096	ENSG00000100450	ENSG00000236475	1	2.46558e-19
OID21185	ENSG00000167633	ENSG00000236475	1	7.81649e-11
OID20564	ENSG00000186431	ENSG00000236475	1	5.04164e-12
OID20394	ENSG00000093072	ENSG00000236475	1	3.09754e-16
OID30755	ENSG00000243649	ENSG00000236475	1	4.46525e-43
OID31383	ENSG00000227507	ENSG00000236475	1	4.74589e-42
OID20431	ENSG00000136634	ENSG00000236475	1	3.00508e-14
OID20663	ENSG00000145649	ENSG00000236475	1	1.17776e-51
OID21009	ENSG00000204580	ENSG00000236475	2	5.95362e-23
OID20653	ENSG00000186827	ENSG00000236475	1	5.26023e-24
OID31126	ENSG00000105519	ENSG00000236475	1	4.35029e-29
OID30902	ENSG00000170275	ENSG00000236475	1	4.19448e-11
OID20604	ENSG00000100453	ENSG00000236475	1	1.22099e-12
OID20532	ENSG00000204592	ENSG00000236475	2	5.37087e-290
OID20540	ENSG00000186470	ENSG00000236475	1	0
OID21074	ENSG00000171246	ENSG00000236475	1	6.34637e-101
OID21328	ENSG00000241399	ENSG00000236475	1	6.30736e-29
OID30464	ENSG00000150045	ENSG00000236475	1	1.22314e-16
OID20334	ENSG00000275152	ENSG00000236475	1	4.47215e-13
OID20562	ENSG00000164136	ENSG00000236475	1	8.06722e-17
OID30885	ENSG00000204614	ENSG00000236475	1	4.04562e-57
OID21293	ENSG00000123384	ENSG00000236475	1	1.83855e-13
OID20654	ENSG00000173372	ENSG00000236475	1	2.36646e-10
OID20713	ENSG00000112763	ENSG00000236475	2	2.79445e-139
OID20945	ENSG00000154589	ENSG00000236475	1	1.13999e-14
OID20520	ENSG00000204287	ENSG00000236475	1	8.30237e-20
OID20410	ENSG00000166278	ENSG00000236475	2	7.55915e-31
OID20593	ENSG00000204516	ENSG00000236475	2	0
OID31209	ENSG00000065485	ENSG00000236475	2	2.46486e-62
OID20976	ENSG00000006210	ENSG00000236475	1	8.04519e-16
OID21018	ENSG00000153563	ENSG00000236475	2	1.13164e-39
OID31177	ENSG00000084764	ENSG00000236475	1	2.67158e-10
OID21380	ENSG00000102854	ENSG00000236475	1	1.75817e-11
OID20179	ENSG00000134812	ENSG00000236475	1	9.66765e-12
OID30725	ENSG00000166710	ENSG00000236475	2	1.17021e-62
OID20429	ENSG00000186818	ENSG00000236475	2	3.2361e-12
OID20602	ENSG00000026751	ENSG00000236475	1	6.49964e-23
OID20666	ENSG00000113302	ENSG00000236475	1	1.78386e-20
OID20985	ENSG00000049249	ENSG00000236475	1	1.79354e-18
OID20968	ENSG00000162998	ENSG00000236475	1	2.53131e-17
OID20141	ENSG00000198959	ENSG00000236475	1	2.6785e-14
OID20679	ENSG00000109861	ENSG00000236475	1	9.99927e-14
OID20417	ENSG00000120708	ENSG00000236475	1	1.16806e-12
OID31083	ENSG00000184502	ENSG00000236475	1	6.64457e-14
OID21040	ENSG00000019582	ENSG00000236475	2	8.45424e-20
OID21196	ENSG00000243772	ENSG00000236475	1	3.72548e-33
OID20321	ENSG00000026297	ENSG00000236475	2	1.96446e-35
OID30141	ENSG00000205693	ENSG00000236475	1	7.24024e-17
OID20121	ENSG00000213927	ENSG00000236475	1	8.63891e-11
OID21435	ENSG00000106066	ENSG00000236475	2	1.4397e-109
OID30614	ENSG00000188811	ENSG00000236475	1	8.10771e-20
OID21002	ENSG00000069764	ENSG00000236475	2	2.36228e-68
OID21298	ENSG00000116031	ENSG00000236475	2	4.56915e-28
OID20585	ENSG00000056736	ENSG00000236475	1	1.21803e-10
OID31488	ENSG00000168615	ENSG00000236475	1	4.3412e-21
OID30470	ENSG00000067369	ENSG00000236475	1	8.84789e-22
OID21153	ENSG00000149090	ENSG00000236475	2	2.78797e-51
OID20667	ENSG00000204539	ENSG00000236475	2	3.12454e-188
OID21134	ENSG00000140545	ENSG00000236475	1	4.90391e-12
OID30228	ENSG00000115425	ENSG00000236478	1	1.40231e-13
OID21193	ENSG00000162746	ENSG00000236484	1	2.12058e-32
OID20628	ENSG00000122223	ENSG00000236484	1	1.80371e-10
OID20387	ENSG00000162747	ENSG00000236484	1	1.89936e-12
OID21132	ENSG00000115523	ENSG00000236493	17	2.26851e-17
OID20337	ENSG00000137509	ENSG00000236493	1	1.08862e-10
OID21130	ENSG00000161649	ENSG00000236493	1	8.44929e-12
OID20566	ENSG00000189430	ENSG00000236493	17	1.46921e-18
OID20126	ENSG00000105205	ENSG00000236493	3	3.86211e-11
OID31108	ENSG00000174721	ENSG00000236493	18	2.31381e-35
OID30464	ENSG00000150045	ENSG00000236493	2	6.58629e-12
OID20647	ENSG00000117281	ENSG00000236493	24	5.032e-39
OID20604	ENSG00000100453	ENSG00000236493	16	1.08129e-20
OID20241	ENSG00000167434	ENSG00000236493	6	1.91777e-12
OID20601	ENSG00000091181	ENSG00000236493	2	5e-11
OID20665	ENSG00000117560	ENSG00000236493	25	5.94498e-58
OID31459	ENSG00000112818	ENSG00000236493	24	3.69617e-42
OID20315	ENSG00000160255	ENSG00000236493	9	1.24093e-13
OID30615	ENSG00000164619	ENSG00000236494	1	2.60217e-12
OID30302	ENSG00000115504	ENSG00000236498	1	9.18917e-12
OID30222	ENSG00000173163	ENSG00000236498	1	2.66984e-12
OID20086	ENSG00000093010	ENSG00000236499	5	1.28391e-96
OID21424	ENSG00000040608	ENSG00000236499	11	1.49366e-276
OID20412	ENSG00000271503	ENSG00000236514	2	1.25607e-21
OID21346	ENSG00000165731	ENSG00000236514	2	5.38774e-36
OID20315	ENSG00000160255	ENSG00000236519	1	2.25687e-18
OID20757	ENSG00000115590	ENSG00000236525	2	1.42383e-45
OID20495	ENSG00000111537	ENSG00000236525	1	7.62184e-11
OID20296	ENSG00000169919	ENSG00000236529	16	1.59035e-82
OID20931	ENSG00000138744	ENSG00000236529	16	2.07202e-17
OID20406	ENSG00000197635	ENSG00000236529	16	1.9703e-22
OID20086	ENSG00000093010	ENSG00000236540	9	3.93732e-62
OID21424	ENSG00000040608	ENSG00000236540	3	2.11637e-21
OID21456	ENSG00000124490	ENSG00000236545	1	6.74704e-15
OID31447	ENSG00000111906	ENSG00000236548	1	6.25714e-15
OID20587	ENSG00000155629	ENSG00000236552	1	3.52754e-19
OID30290	ENSG00000134864	ENSG00000236554	1	1.77306e-18
OID31516	ENSG00000184226	ENSG00000236565	1	7.73493e-19
OID21273	ENSG00000197646	ENSG00000236567	1	2.39978e-33
OID20185	ENSG00000120256	ENSG00000236591	1	5.68596e-12
OID20667	ENSG00000204539	ENSG00000236603	2	2.27622e-61
OID30174	ENSG00000203618	ENSG00000236603	1	2.11608e-16
OID31363	ENSG00000124557	ENSG00000236603	1	4.56118e-13
OID31048	ENSG00000206503	ENSG00000236603	1	2.50635e-212
OID20756	ENSG00000204305	ENSG00000236603	1	2.36292e-10
OID20214	ENSG00000133661	ENSG00000236603	1	5.17442e-13
OID20914	ENSG00000109943	ENSG00000236603	2	6.8981e-15
OID20632	ENSG00000134539	ENSG00000236603	2	5.89438e-20
OID21002	ENSG00000069764	ENSG00000236603	1	1.49763e-21
OID20584	ENSG00000010610	ENSG00000236603	1	1.07353e-10
OID21447	ENSG00000184292	ENSG00000236603	1	2.46694e-23
OID20678	ENSG00000027697	ENSG00000236603	1	4.75381e-23
OID30885	ENSG00000204614	ENSG00000236603	2	3.02202e-16
OID21185	ENSG00000167633	ENSG00000236603	1	6.35632e-15
OID20371	ENSG00000160180	ENSG00000236603	1	1.72492e-40
OID20277	ENSG00000076662	ENSG00000236603	1	7.52484e-11
OID21384	ENSG00000204655	ENSG00000236603	1	6.54862e-12
OID21483	ENSG00000158481	ENSG00000236603	1	6.0531e-11
OID20733	ENSG00000161955	ENSG00000236603	1	9.35361e-12
OID20586	ENSG00000226979	ENSG00000236603	3	1.45195e-74
OID21159	ENSG00000030582	ENSG00000236603	1	1.1667e-40
OID20968	ENSG00000162998	ENSG00000236603	1	2.6698e-12
OID30088	ENSG00000228789	ENSG00000236603	4	2.3049e-22
OID30641	ENSG00000137101	ENSG00000236603	2	4.27793e-66
OID20330	ENSG00000078098	ENSG00000236603	1	1.03216e-12
OID31505	ENSG00000216490	ENSG00000236603	1	2.53957e-10
OID30755	ENSG00000243649	ENSG00000236603	1	6.0417e-23
OID20520	ENSG00000204287	ENSG00000236603	1	2.29099e-17
OID21009	ENSG00000204580	ENSG00000236603	1	2.51608e-12
OID20593	ENSG00000204516	ENSG00000236603	3	0
OID21074	ENSG00000171246	ENSG00000236603	3	1.13164e-75
OID21196	ENSG00000243772	ENSG00000236603	3	1.51583e-56
OID30599	ENSG00000010319	ENSG00000236603	1	1.19871e-11
OID20978	ENSG00000081051	ENSG00000236605	1	1.57053e-20
OID30969	ENSG00000215018	ENSG00000236609	1	1.69761e-52
OID21252	ENSG00000172889	ENSG00000236609	1	1.55376e-10
OID20297	ENSG00000074660	ENSG00000236618	2	9.5521e-46
OID21424	ENSG00000040608	ENSG00000236670	2	6.31338e-26
OID21066	ENSG00000107984	ENSG00000236671	3	4.53966e-29
OID30759	ENSG00000165471	ENSG00000236671	1	0
OID20954	ENSG00000127241	ENSG00000236671	1	3.13806e-11
OID30577	ENSG00000161055	ENSG00000236675	2	2.79551e-18
OID20560	ENSG00000110876	ENSG00000236675	4	1.18009e-36
OID31450	ENSG00000173465	ENSG00000236675	3	8.65879e-18
OID20109	ENSG00000143537	ENSG00000236675	2	0
OID30389	ENSG00000242252	ENSG00000236675	1	1.17764e-25
OID20727	ENSG00000069482	ENSG00000236675	3	1.89119e-16
OID31449	ENSG00000198900	ENSG00000236675	3	1.58044e-20
OID20682	ENSG00000143627	ENSG00000236675	5	5.94306e-51
OID21332	ENSG00000116521	ENSG00000236675	4	1.99167e-25
OID21125	ENSG00000169242	ENSG00000236675	6	1.12624e-163
OID21383	ENSG00000163283	ENSG00000236675	2	4.04501e-13
OID20149	ENSG00000162877	ENSG00000236675	3	1.01731e-17
OID20787	ENSG00000160181	ENSG00000236675	4	3.67078e-18
OID30221	ENSG00000262484	ENSG00000236675	1	2.89371e-14
OID21154	ENSG00000160182	ENSG00000236675	4	5.57173e-18
OID20402	ENSG00000115718	ENSG00000236682	49	9.97775e-66
OID31475	ENSG00000205531	ENSG00000236710	4	1.84999e-131
OID21358	ENSG00000128567	ENSG00000236712	1	2.56732e-10
OID30969	ENSG00000215018	ENSG00000236712	1	8.74013e-36
OID30275	ENSG00000143382	ENSG00000236713	1	4.29e-17
OID20624	ENSG00000239697	ENSG00000236713	1	7.994e-13
OID30736	ENSG00000143369	ENSG00000236713	1	2.917e-119
OID21056	ENSG00000163131	ENSG00000236713	1	2.14e-257
OID30729	ENSG00000116260	ENSG00000236719	1	5.44617e-11
OID20172	ENSG00000163534	ENSG00000236731	1	1.22287e-212
OID20443	ENSG00000160856	ENSG00000236731	1	0
OID20494	ENSG00000132465	ENSG00000236731	1	1.34398e-12
OID21111	ENSG00000143297	ENSG00000236731	1	3.25868e-37
OID20639	ENSG00000132704	ENSG00000236731	1	0
OID30775	ENSG00000073754	ENSG00000236731	1	6.15879e-75
OID21358	ENSG00000128567	ENSG00000236753	6	2.45551e-19
OID20654	ENSG00000173372	ENSG00000236756	5	2.35239e-12
OID21124	ENSG00000122861	ENSG00000236756	7	2.18084e-19
OID30576	ENSG00000167851	ENSG00000236770	1	1.66625e-10
OID21469	ENSG00000186074	ENSG00000236770	1	4.96581e-108
OID21010	ENSG00000167850	ENSG00000236770	1	7.25005e-201
OID20308	ENSG00000125999	ENSG00000236772	1	8.7261e-16
OID20704	ENSG00000077984	ENSG00000236772	1	4.31067e-36
OID20100	ENSG00000197586	ENSG00000236772	3	4.67845e-49
OID20217	ENSG00000100292	ENSG00000236772	1	6.54533e-22
OID20393	ENSG00000117322	ENSG00000236776	1	3.1692e-13
OID20252	ENSG00000170890	ENSG00000236780	1	2.17456e-17
OID20289	ENSG00000153002	ENSG00000236780	1	2.36899e-15
OID20752	ENSG00000162438	ENSG00000236780	1	3.69068e-15
OID20364	ENSG00000275896	ENSG00000236780	1	6.9303e-13
OID20298	ENSG00000142789	ENSG00000236780	1	9.27334e-15
OID30411	ENSG00000142615	ENSG00000236780	1	1.10706e-39
OID31504	ENSG00000114204	ENSG00000236780	1	1.5477e-36
OID20978	ENSG00000081051	ENSG00000236780	6	1.86274e-31
OID30693	ENSG00000175535	ENSG00000236780	1	4.86854e-50
OID30114	ENSG00000158008	ENSG00000236782	11	4.68535e-222
OID21241	ENSG00000130695	ENSG00000236782	3	2.43535e-14
OID21116	ENSG00000115594	ENSG00000236785	1	7.09962e-20
OID20487	ENSG00000115598	ENSG00000236785	1	3.76658e-245
OID20558	ENSG00000186716	ENSG00000236794	1	4.83456e-17
OID20746	ENSG00000145794	ENSG00000236799	1	6.78523e-15
OID30309	ENSG00000165072	ENSG00000236801	7	1.78103e-47
OID20342	ENSG00000106366	ENSG00000236809	1	1.23975e-11
OID30501	ENSG00000183019	ENSG00000236809	1	1.56413e-11
OID31138	ENSG00000078018	ENSG00000236809	1	1.39217e-11
OID20261	ENSG00000179163	ENSG00000236810	5	0
OID21337	ENSG00000011007	ENSG00000236810	5	5.71066e-23
OID30666	ENSG00000181195	ENSG00000236814	4	2.50627e-23
OID20512	ENSG00000108602	ENSG00000236819	2	1.71679e-277
OID21092	ENSG00000113805	ENSG00000236829	1	2.41998e-15
OID21433	ENSG00000086506	ENSG00000236829	17	5.29885e-66
OID20873	ENSG00000126259	ENSG00000236829	7	1.62752e-44
OID20763	ENSG00000052344	ENSG00000236829	1	8.84503e-14
OID20307	ENSG00000018236	ENSG00000236829	16	5.5553e-208
OID20939	ENSG00000127578	ENSG00000236829	2	1.10485e-25
OID30307	ENSG00000130656	ENSG00000236829	14	0
OID21095	ENSG00000154654	ENSG00000236829	13	2.52989e-81
OID21261	ENSG00000136698	ENSG00000236829	8	5.39772e-24
OID30326	ENSG00000119977	ENSG00000236829	6	6.32066e-21
OID20935	ENSG00000243364	ENSG00000236829	1	9.97602e-11
OID21530	ENSG00000124466	ENSG00000236829	6	7.49317e-22
OID31504	ENSG00000114204	ENSG00000236829	1	8.38783e-25
OID20298	ENSG00000142789	ENSG00000236829	1	4.65039e-11
OID21112	ENSG00000105472	ENSG00000236829	1	1.5381e-10
OID30411	ENSG00000142615	ENSG00000236829	1	1.47398e-14
OID20743	ENSG00000119888	ENSG00000236833	1	3.60691e-15
OID31470	ENSG00000127324	ENSG00000236833	1	3.338e-18
OID30746	ENSG00000189058	ENSG00000236833	1	1.28809e-12
OID30107	ENSG00000186198	ENSG00000236833	1	5.90164e-58
OID30347	ENSG00000163975	ENSG00000236833	1	5.81014e-21
OID20370	ENSG00000157404	ENSG00000236833	2	1.7112e-31
OID21376	ENSG00000143167	ENSG00000236833	1	1.81729e-21
OID20369	ENSG00000072274	ENSG00000236833	6	5.98976e-253
OID20795	ENSG00000182393	ENSG00000236841	1	6.05405e-13
OID20580	ENSG00000054219	ENSG00000236841	1	1.00303e-14
OID20330	ENSG00000078098	ENSG00000236841	2	1.08807e-16
OID20369	ENSG00000072274	ENSG00000236844	4	4.56581e-17
OID30746	ENSG00000189058	ENSG00000236844	4	8.09145e-29
OID21128	ENSG00000165092	ENSG00000236849	23	4.09281e-38
OID21512	ENSG00000105825	ENSG00000236861	2	8.97984e-24
OID30174	ENSG00000203618	ENSG00000236866	1	6.03977e-104
OID30665	ENSG00000102837	ENSG00000236867	1	4.03529e-11
OID30756	ENSG00000163815	ENSG00000236869	1	1.72378e-36
OID21101	ENSG00000197273	ENSG00000236876	1	1.7042e-12
OID30567	ENSG00000144118	ENSG00000236878	6	8.15304e-33
OID30515	ENSG00000144119	ENSG00000236878	1	2.99655e-22
OID20195	ENSG00000173221	ENSG00000236882	4	0
OID30150	ENSG00000131096	ENSG00000236882	1	1.14119e-11
OID21278	ENSG00000143368	ENSG00000236882	4	4.57801e-16
OID20746	ENSG00000145794	ENSG00000236908	3	6.0912e-23
OID20393	ENSG00000117322	ENSG00000236911	1	1.12012e-26
OID20755	ENSG00000127507	ENSG00000236911	1	1.05548e-11
OID30784	ENSG00000126759	ENSG00000236911	1	1.05936e-14
OID20260	ENSG00000123146	ENSG00000236911	1	2.3747e-12
OID20578	ENSG00000105371	ENSG00000236911	1	4.4474e-11
OID20933	ENSG00000146013	ENSG00000236914	1	3.54912e-12
OID21273	ENSG00000197646	ENSG00000236924	2	9.55154e-14
OID30644	ENSG00000110025	ENSG00000236935	1	1.71203e-10
OID30554	ENSG00000173511	ENSG00000236935	1	2.47709e-10
OID30393	ENSG00000164932	ENSG00000236939	3	9.04141e-25
OID21056	ENSG00000163131	ENSG00000236940	1	3.84092e-18
OID21427	ENSG00000143536	ENSG00000236940	4	1.01156e-45
OID30736	ENSG00000143369	ENSG00000236940	1	3.88404e-14
OID20875	ENSG00000182134	ENSG00000236940	4	3.40553e-172
OID20501	ENSG00000205186	ENSG00000236940	1	5.41002e-11
OID21462	ENSG00000168703	ENSG00000236940	2	1.24467e-18
OID20650	ENSG00000112715	ENSG00000236961	2	2.7357e-22
OID30345	ENSG00000158825	ENSG00000236963	1	4.41068e-14
OID20526	ENSG00000132256	ENSG00000236965	3	7.39815e-87
OID21411	ENSG00000118972	ENSG00000236998	1	2.13968e-12
OID20217	ENSG00000100292	ENSG00000237007	1	2.59813e-142
OID20694	ENSG00000150782	ENSG00000237007	1	1.52098e-262
OID30346	ENSG00000244482	ENSG00000237017	1	1.69657e-16
OID20851	ENSG00000189068	ENSG00000237017	3	4.61597e-51
OID20776	ENSG00000170909	ENSG00000237017	2	4.75402e-188
OID31180	ENSG00000151033	ENSG00000237036	1	1.24113e-10
OID21405	ENSG00000136943	ENSG00000237036	1	1.7392e-11
OID20480	ENSG00000159958	ENSG00000237037	13	0
OID20702	ENSG00000240505	ENSG00000237037	6	1.37321e-39
OID20639	ENSG00000132704	ENSG00000237037	2	2.19303e-12
OID20637	ENSG00000012124	ENSG00000237037	1	3.02416e-12
OID31516	ENSG00000184226	ENSG00000237037	2	2.33729e-13
OID30103	ENSG00000167074	ENSG00000237037	1	1.68321e-11
OID20172	ENSG00000163534	ENSG00000237037	2	2.51842e-13
OID20272	ENSG00000102524	ENSG00000237037	16	1.62152e-141
OID30811	ENSG00000132639	ENSG00000237037	1	1.43269e-10
OID20393	ENSG00000117322	ENSG00000237037	1	1.31429e-11
OID20228	ENSG00000135047	ENSG00000237037	1	2.21116e-15
OID30509	ENSG00000198951	ENSG00000237037	11	3.42075e-75
OID30607	ENSG00000111215	ENSG00000237039	2	1.84438e-16
OID30281	ENSG00000156966	ENSG00000237039	2	2.02319e-23
OID30282	ENSG00000115138	ENSG00000237053	3	9.79324e-22
OID21171	ENSG00000105388	ENSG00000237062	1	1.96898e-15
OID20214	ENSG00000133661	ENSG00000237062	1	1.53077e-23
OID31509	ENSG00000101446	ENSG00000237068	1	1.41306e-66
OID21505	ENSG00000101443	ENSG00000237068	1	2.3812e-13
OID30290	ENSG00000134864	ENSG00000237082	13	0
OID20709	ENSG00000118523	ENSG00000237115	2	5.55742e-26
OID30560	ENSG00000079950	ENSG00000237115	3	7.07685e-14
OID21531	ENSG00000261857	ENSG00000237118	1	0
OID21383	ENSG00000163283	ENSG00000237126	6	1.42694e-225
OID31394	ENSG00000293543	ENSG00000237149	3	2.43679e-129
OID30935	ENSG00000188716	ENSG00000237149	1	4.61502e-20
OID20370	ENSG00000157404	ENSG00000237153	1	2.0519e-10
OID30725	ENSG00000166710	ENSG00000237154	1	6.48305e-30
OID31048	ENSG00000206503	ENSG00000237154	1	1.4464e-108
OID21435	ENSG00000106066	ENSG00000237154	1	4.51122e-32
OID20593	ENSG00000204516	ENSG00000237154	1	4.43427e-111
OID20330	ENSG00000078098	ENSG00000237154	1	1.22352e-14
OID20277	ENSG00000076662	ENSG00000237154	1	3.14224e-23
OID21483	ENSG00000158481	ENSG00000237154	1	1.01855e-11
OID20321	ENSG00000026297	ENSG00000237154	1	1.69828e-16
OID21018	ENSG00000153563	ENSG00000237154	1	6.79691e-17
OID20713	ENSG00000112763	ENSG00000237154	1	7.52825e-218
OID20985	ENSG00000049249	ENSG00000237154	1	2.19825e-12
OID31209	ENSG00000065485	ENSG00000237154	1	6.26185e-20
OID20540	ENSG00000186470	ENSG00000237154	1	0
OID20666	ENSG00000113302	ENSG00000237154	1	2.66246e-15
OID20756	ENSG00000204305	ENSG00000237154	1	1.79494e-11
OID21009	ENSG00000204580	ENSG00000237154	1	3.9829e-23
OID21185	ENSG00000167633	ENSG00000237154	1	5.62769e-11
OID20371	ENSG00000160180	ENSG00000237154	1	1.4398e-10
OID20667	ENSG00000204539	ENSG00000237154	1	2.97426e-109
OID21298	ENSG00000116031	ENSG00000237154	1	1.44353e-10
OID21153	ENSG00000149090	ENSG00000237154	1	3.76371e-18
OID20601	ENSG00000091181	ENSG00000237154	1	3.07018e-21
OID20532	ENSG00000204592	ENSG00000237154	1	2.59334e-94
OID21107	ENSG00000168477	ENSG00000237154	1	2.20735e-16
OID21308	ENSG00000164978	ENSG00000237159	9	1.37785e-164
OID20509	ENSG00000122711	ENSG00000237159	1	1.41058e-10
OID20121	ENSG00000213927	ENSG00000237159	4	7.19432e-123
OID20893	ENSG00000003400	ENSG00000237166	6	3.6075e-30
OID20279	ENSG00000095713	ENSG00000237169	1	6.42359e-12
OID21366	ENSG00000172831	ENSG00000237172	2	1.86613e-23
OID20725	ENSG00000127083	ENSG00000237172	1	1.82063e-11
OID21473	ENSG00000103066	ENSG00000237172	2	9.77546e-21
OID21305	ENSG00000167261	ENSG00000237172	4	1.07853e-32
OID31095	ENSG00000146540	ENSG00000237181	6	5.48156e-44
OID30736	ENSG00000143369	ENSG00000237188	12	5.6245e-16
OID21432	ENSG00000162836	ENSG00000237188	8	5.10128e-21
OID21495	ENSG00000113621	ENSG00000237190	3	3.59893e-54
OID30232	ENSG00000230989	ENSG00000237212	1	3.34083e-19
OID21405	ENSG00000136943	ENSG00000237212	1	2.4494e-13
OID20702	ENSG00000240505	ENSG00000237214	1	1.41771e-13
OID20272	ENSG00000102524	ENSG00000237214	1	1.4469e-64
OID30539	ENSG00000164010	ENSG00000237232	1	3.9017e-46
OID31151	ENSG00000188175	ENSG00000237232	1	6.68286e-15
OID20769	ENSG00000112769	ENSG00000237234	6	5.35416e-92
OID20773	ENSG00000100600	ENSG00000237248	5	5.84898e-38
OID20239	ENSG00000197614	ENSG00000237248	4	2.84306e-17
OID30208	ENSG00000003056	ENSG00000237248	1	1.79802e-20
OID20163	ENSG00000249915	ENSG00000237248	1	2.92024e-11
OID20629	ENSG00000111796	ENSG00000237248	4	2.32922e-27
OID30730	ENSG00000126838	ENSG00000237248	10	0
OID20357	ENSG00000114378	ENSG00000237248	1	2.45954e-15
OID20636	ENSG00000172243	ENSG00000237248	3	1.55528e-16
OID20789	ENSG00000103024	ENSG00000237248	15	7.81239e-129
OID30552	ENSG00000172322	ENSG00000237248	2	1.09178e-22
OID31440	ENSG00000238083	ENSG00000237248	1	3.75322e-11
OID20364	ENSG00000275896	ENSG00000237254	5	1.31429e-22
OID20982	ENSG00000106123	ENSG00000237254	6	5.77162e-180
OID20501	ENSG00000205186	ENSG00000237264	1	4.09088e-28
OID20907	ENSG00000133731	ENSG00000237264	1	1.02202e-19
OID21359	ENSG00000077420	ENSG00000237273	7	1.04938e-73
OID20919	ENSG00000131015	ENSG00000237273	2	6.28195e-12
OID30283	ENSG00000162174	ENSG00000237273	4	0
OID30218	ENSG00000204308	ENSG00000237273	5	1.09933e-31
OID20314	ENSG00000102575	ENSG00000237273	1	0
OID30622	ENSG00000116106	ENSG00000237276	1	2.65492e-12
OID21498	ENSG00000135318	ENSG00000237276	1	1.49531e-19
OID20677	ENSG00000146904	ENSG00000237276	1	8.98302e-14
OID21075	ENSG00000100031	ENSG00000237276	1	4.24124e-17
OID21282	ENSG00000074276	ENSG00000237276	1	9.08585e-13
OID20139	ENSG00000172482	ENSG00000237276	1	4.40503e-12
OID21307	ENSG00000196549	ENSG00000237276	1	2.95787e-21
OID31501	ENSG00000113368	ENSG00000237276	1	1.83862e-12
OID21342	ENSG00000142627	ENSG00000237276	12	3.09049e-56
OID20631	ENSG00000169429	ENSG00000237281	1	8.70201e-20
OID20153	ENSG00000169429	ENSG00000237281	1	1.0281e-17
OID20997	ENSG00000169429	ENSG00000237281	1	1.16319e-20
OID21430	ENSG00000169429	ENSG00000237281	1	7.29947e-21
OID30580	ENSG00000125821	ENSG00000237282	1	4.18654e-29
OID31101	ENSG00000120594	ENSG00000237285	2	8.83099e-195
OID31126	ENSG00000105519	ENSG00000237285	2	8.09787e-230
OID20101	ENSG00000136244	ENSG00000237285	1	2.94207e-15
OID31062	ENSG00000204120	ENSG00000237285	1	1.84044e-16
OID20637	ENSG00000012124	ENSG00000237285	2	1.17513e-88
OID31008	ENSG00000087460	ENSG00000237285	1	7.36724e-11
OID30509	ENSG00000198951	ENSG00000237285	1	4.02007e-11
OID20663	ENSG00000145649	ENSG00000237285	2	2.0129e-55
OID30273	ENSG00000164303	ENSG00000237285	1	3.43532e-16
OID21234	ENSG00000204472	ENSG00000237285	2	1.51267e-16
OID20374	ENSG00000204444	ENSG00000237285	1	2.28565e-11
OID21483	ENSG00000158481	ENSG00000237285	2	8.3732e-18
OID21213	ENSG00000030419	ENSG00000237285	1	5.29537e-12
OID20214	ENSG00000133661	ENSG00000237285	2	1.40271e-90
OID30426	ENSG00000115548	ENSG00000237285	1	1.06415e-10
OID20914	ENSG00000109943	ENSG00000237285	1	1.83498e-29
OID30492	ENSG00000141551	ENSG00000237285	2	4.5835e-14
OID30755	ENSG00000243649	ENSG00000237285	1	1.06196e-31
OID31450	ENSG00000173465	ENSG00000237285	1	5.64694e-12
OID20780	ENSG00000086062	ENSG00000237285	1	1.85645e-13
OID20657	ENSG00000153208	ENSG00000237285	2	1.12555e-44
OID20647	ENSG00000117281	ENSG00000237285	1	5.63794e-11
OID30211	ENSG00000130528	ENSG00000237285	1	1.0772e-11
OID20158	ENSG00000142224	ENSG00000237285	1	3.48664e-14
OID30116	ENSG00000169418	ENSG00000237285	1	2.08927e-16
OID21293	ENSG00000123384	ENSG00000237285	2	1.53391e-22
OID30810	ENSG00000156298	ENSG00000237285	1	1.11647e-17
OID20957	ENSG00000116147	ENSG00000237285	1	5.55299e-17
OID30479	ENSG00000131323	ENSG00000237285	1	3.02559e-15
OID21081	ENSG00000118257	ENSG00000237285	1	8.73989e-15
OID20584	ENSG00000010610	ENSG00000237285	2	5.40857e-15
OID20538	ENSG00000101230	ENSG00000237285	2	8.89529e-12
OID20431	ENSG00000136634	ENSG00000237285	1	6.42113e-14
OID20236	ENSG00000163453	ENSG00000237285	2	1.94419e-29
OID20697	ENSG00000169245	ENSG00000237285	1	1.59845e-10
OID20540	ENSG00000186470	ENSG00000237285	1	2.40623e-12
OID20667	ENSG00000204539	ENSG00000237285	2	0
OID21136	ENSG00000168685	ENSG00000237285	1	2.56327e-20
OID31025	ENSG00000100167	ENSG00000237285	2	5.61235e-19
OID31383	ENSG00000227507	ENSG00000237285	2	2.9627e-31
OID21059	ENSG00000163956	ENSG00000237285	1	9.4631e-18
OID30439	ENSG00000096717	ENSG00000237285	1	9.06046e-11
OID20375	ENSG00000145850	ENSG00000237285	1	4.95911e-11
OID31048	ENSG00000206503	ENSG00000237285	2	0
OID30452	ENSG00000116473	ENSG00000237285	1	9.79141e-11
OID20671	ENSG00000115009	ENSG00000237285	1	4.27337e-11
OID20096	ENSG00000100450	ENSG00000237285	1	2.79984e-16
OID30767	ENSG00000099937	ENSG00000237285	1	2.04843e-10
OID31414	ENSG00000170296	ENSG00000237285	1	2.60484e-17
OID20537	ENSG00000142512	ENSG00000237285	1	1.73034e-23
OID30733	ENSG00000110244	ENSG00000237285	1	1.09239e-11
OID20321	ENSG00000026297	ENSG00000237285	1	4.32308e-19
OID20586	ENSG00000226979	ENSG00000237285	1	5.795e-32
OID21492	ENSG00000111261	ENSG00000237285	1	4.25173e-14
OID20532	ENSG00000204592	ENSG00000237285	2	1.05223e-45
OID30280	ENSG00000091136	ENSG00000237285	1	7.67851e-22
OID21074	ENSG00000171246	ENSG00000237285	1	2.3614e-15
OID21018	ENSG00000153563	ENSG00000237285	2	2.76618e-58
OID20706	ENSG00000184613	ENSG00000237285	1	4.90584e-15
OID30688	ENSG00000124299	ENSG00000237285	1	2.03338e-12
OID21341	ENSG00000100554	ENSG00000237285	1	3.88596e-12
OID20756	ENSG00000204305	ENSG00000237285	1	2.00529e-50
OID21040	ENSG00000019582	ENSG00000237285	1	5.52606e-50
OID21473	ENSG00000103066	ENSG00000237285	1	2.74259e-10
OID20129	ENSG00000134200	ENSG00000237285	1	4.23703e-16
OID20776	ENSG00000170909	ENSG00000237285	1	9.56886e-11
OID20569	ENSG00000151882	ENSG00000237285	1	3.0597e-13
OID20388	ENSG00000003436	ENSG00000237285	1	1.03589e-12
OID20757	ENSG00000115590	ENSG00000237285	1	4.49822e-15
OID20563	ENSG00000136244	ENSG00000237285	1	4.75088e-14
OID21424	ENSG00000040608	ENSG00000237285	1	1.15657e-11
OID21276	ENSG00000136244	ENSG00000237285	1	9.75458e-20
OID31177	ENSG00000084764	ENSG00000237285	1	4.07282e-13
OID20562	ENSG00000164136	ENSG00000237285	1	6.92302e-11
OID20658	ENSG00000159723	ENSG00000237285	1	3.67132e-15
OID21354	ENSG00000130226	ENSG00000237285	1	1.35818e-11
OID30401	ENSG00000136011	ENSG00000237285	2	1.18007e-14
OID20976	ENSG00000006210	ENSG00000237285	2	5.24292e-28
OID21196	ENSG00000243772	ENSG00000237285	2	1.28942e-232
OID30641	ENSG00000137101	ENSG00000237285	2	5.47191e-23
OID31407	ENSG00000127318	ENSG00000237285	1	2.0123e-16
OID20520	ENSG00000204287	ENSG00000237285	1	0
OID30430	ENSG00000086205	ENSG00000237285	1	6.28919e-13
OID30422	ENSG00000081985	ENSG00000237285	1	1.08826e-10
OID20470	ENSG00000072736	ENSG00000237285	1	3.28597e-29
OID20764	ENSG00000011422	ENSG00000237285	1	5.27684e-14
OID20460	ENSG00000143816	ENSG00000237285	1	1.00731e-10
OID30620	ENSG00000240654	ENSG00000237285	1	5.60759e-20
OID20968	ENSG00000162998	ENSG00000237285	1	5.75958e-17
OID21298	ENSG00000116031	ENSG00000237285	1	1.32532e-26
OID20610	ENSG00000277632	ENSG00000237285	1	6.80405e-14
OID20593	ENSG00000204516	ENSG00000237285	1	5.95641e-105
OID21030	ENSG00000172724	ENSG00000237285	2	6.79943e-115
OID30598	ENSG00000166482	ENSG00000237285	1	2.90904e-13
OID21002	ENSG00000069764	ENSG00000237285	2	6.7286e-21
OID20911	ENSG00000136244	ENSG00000237285	1	7.76651e-20
OID30550	ENSG00000174827	ENSG00000237285	1	5.37966e-28
OID20410	ENSG00000166278	ENSG00000237285	1	5.1164e-44
OID21078	ENSG00000169877	ENSG00000237285	1	4.67936e-11
OID21435	ENSG00000106066	ENSG00000237285	2	0
OID30467	ENSG00000106299	ENSG00000237285	1	4.75176e-32
OID21496	ENSG00000120156	ENSG00000237285	1	1.5869e-11
OID21418	ENSG00000186407	ENSG00000237285	1	2.8021e-11
OID21107	ENSG00000168477	ENSG00000237285	1	0
OID20393	ENSG00000117322	ENSG00000237285	2	1.62077e-76
OID30456	ENSG00000105173	ENSG00000237285	1	5.50647e-15
OID21024	ENSG00000156234	ENSG00000237285	1	8.65675e-12
OID30614	ENSG00000188811	ENSG00000237285	2	5.80064e-18
OID20429	ENSG00000186818	ENSG00000237285	1	1.98308e-58
OID30460	ENSG00000082175	ENSG00000237285	1	1.39918e-12
OID31460	ENSG00000159658	ENSG00000237285	2	2.55543e-22
OID20629	ENSG00000111796	ENSG00000237285	1	1.72742e-10
OID30470	ENSG00000067369	ENSG00000237285	2	8.22654e-25
OID20679	ENSG00000109861	ENSG00000237285	2	8.84751e-17
OID30783	ENSG00000091513	ENSG00000237285	1	2.95028e-21
OID21481	ENSG00000123843	ENSG00000237285	1	7.70833e-16
OID21126	ENSG00000196083	ENSG00000237289	1	2.29261e-11
OID20978	ENSG00000081051	ENSG00000237289	3	1.08818e-75
OID20404	ENSG00000090512	ENSG00000237289	2	9.97817e-18
OID30710	ENSG00000117151	ENSG00000237289	1	6.44716e-14
OID21092	ENSG00000113805	ENSG00000237289	1	7.3361e-11
OID21500	ENSG00000174080	ENSG00000237289	2	6.02791e-12
OID30815	ENSG00000103316	ENSG00000237296	10	1.80923e-30
OID20790	ENSG00000187231	ENSG00000237298	1	1.34243e-12
OID20263	ENSG00000198125	ENSG00000237298	1	2.81417e-18
OID20846	ENSG00000079150	ENSG00000237298	1	1.01732e-12
OID30251	ENSG00000160808	ENSG00000237298	1	3.62327e-14
OID30296	ENSG00000196091	ENSG00000237298	1	1.43851e-15
OID30633	ENSG00000142661	ENSG00000237298	2	5.31796e-18
OID30530	ENSG00000132906	ENSG00000237301	3	2.66364e-35
OID21075	ENSG00000100031	ENSG00000237301	1	8.445e-18
OID20677	ENSG00000146904	ENSG00000237301	1	4.626e-14
OID21498	ENSG00000135318	ENSG00000237301	1	1.757e-19
OID21307	ENSG00000196549	ENSG00000237301	1	9.158e-27
OID21528	ENSG00000079385	ENSG00000237301	1	2.635e-10
OID21282	ENSG00000074276	ENSG00000237301	1	1.251e-16
OID30490	ENSG00000101966	ENSG00000237301	1	5.84414e-11
OID30411	ENSG00000142615	ENSG00000237301	4	3.03327e-20
OID21395	ENSG00000101323	ENSG00000237301	1	3.344e-16
OID20752	ENSG00000162438	ENSG00000237301	3	1.07634e-25
OID20139	ENSG00000172482	ENSG00000237301	1	1.902e-17
OID21342	ENSG00000142627	ENSG00000237301	1	8.921e-72
OID20406	ENSG00000197635	ENSG00000237310	21	4.13325e-16
OID20296	ENSG00000169919	ENSG00000237310	35	1.98864e-48
OID21494	ENSG00000165973	ENSG00000237310	2	1.63353e-11
OID21421	ENSG00000179403	ENSG00000237330	1	6.29389e-19
OID20980	ENSG00000171102	ENSG00000237339	1	3.21763e-51
OID30513	ENSG00000134940	ENSG00000237353	1	2.11666e-45
OID20964	ENSG00000243509	ENSG00000237371	4	3.40402e-103
OID21494	ENSG00000165973	ENSG00000237380	1	3.24032e-15
OID20129	ENSG00000134200	ENSG00000237396	1	4.08269e-20
OID20231	ENSG00000178726	ENSG00000237396	1	3.6281e-16
OID31359	ENSG00000042832	ENSG00000237396	1	1.68655e-57
OID21018	ENSG00000153563	ENSG00000237398	2	1.40895e-11
OID21107	ENSG00000168477	ENSG00000237398	2	3.08937e-12
OID31209	ENSG00000065485	ENSG00000237398	1	2.25781e-10
OID21196	ENSG00000243772	ENSG00000237398	2	2.42586e-35
OID20076	ENSG00000170231	ENSG00000237398	2	9.13214e-32
OID21435	ENSG00000106066	ENSG00000237398	2	6.50745e-24
OID31048	ENSG00000206503	ENSG00000237398	1	5.10585e-17
OID20429	ENSG00000186818	ENSG00000237398	2	7.37923e-33
OID20985	ENSG00000049249	ENSG00000237402	1	2.91304e-91
OID21160	ENSG00000116288	ENSG00000237402	1	5.33582e-47
OID21191	ENSG00000168056	ENSG00000237410	1	2.99273e-24
OID21383	ENSG00000163283	ENSG00000237412	1	5.41725e-13
OID30678	ENSG00000162614	ENSG00000237413	1	1.34646e-10
OID31153	ENSG00000137960	ENSG00000237413	2	1.10363e-207
OID21376	ENSG00000143167	ENSG00000237418	2	1.93508e-11
OID30107	ENSG00000186198	ENSG00000237418	3	7.70023e-70
OID20601	ENSG00000091181	ENSG00000237418	1	4.3799e-11
OID20924	ENSG00000152377	ENSG00000237424	3	3.96089e-17
OID21508	ENSG00000122121	ENSG00000237429	1	1.17614e-11
OID20182	ENSG00000146700	ENSG00000237429	1	5.40821e-16
OID21071	ENSG00000169896	ENSG00000237437	1	1.26177e-13
OID20315	ENSG00000160255	ENSG00000237437	1	5.09717e-11
OID30728	ENSG00000133800	ENSG00000237437	1	4.03463e-11
OID21089	ENSG00000177663	ENSG00000237438	7	1.5423e-29
OID31525	ENSG00000153140	ENSG00000237439	1	1.48073e-16
OID31524	ENSG00000105705	ENSG00000237440	1	3.13442e-13
OID20410	ENSG00000166278	ENSG00000237441	1	1.46778e-13
OID20647	ENSG00000117281	ENSG00000237441	1	1.71119e-11
OID20584	ENSG00000010610	ENSG00000237441	3	1.94983e-14
OID21002	ENSG00000069764	ENSG00000237441	1	2.54112e-41
OID20586	ENSG00000226979	ENSG00000237441	2	5.0774e-34
OID20756	ENSG00000204305	ENSG00000237441	1	2.09618e-10
OID30641	ENSG00000137101	ENSG00000237441	1	3.29007e-12
OID31414	ENSG00000170296	ENSG00000237441	1	9.68451e-12
OID20541	ENSG00000096395	ENSG00000237441	1	8.42764e-17
OID31444	ENSG00000232119	ENSG00000237441	1	3.57823e-12
OID20593	ENSG00000204516	ENSG00000237441	1	5.12846e-39
OID30755	ENSG00000243649	ENSG00000237441	1	2.0809e-105
OID30262	ENSG00000198162	ENSG00000237441	1	4.47992e-15
OID20214	ENSG00000133661	ENSG00000237441	2	3.36347e-13
OID21062	ENSG00000165457	ENSG00000237441	1	1.07322e-10
OID30784	ENSG00000126759	ENSG00000237441	1	9.58886e-14
OID20375	ENSG00000145850	ENSG00000237441	1	1.34304e-10
OID31048	ENSG00000206503	ENSG00000237441	2	9.42529e-11
OID20663	ENSG00000145649	ENSG00000237441	2	5.04054e-18
OID21107	ENSG00000168477	ENSG00000237441	2	2.08318e-130
OID30775	ENSG00000073754	ENSG00000237441	1	5.50529e-13
OID20632	ENSG00000134539	ENSG00000237441	1	1.00215e-12
OID20540	ENSG00000186470	ENSG00000237441	1	2.51412e-15
OID20076	ENSG00000170231	ENSG00000237441	1	5.87729e-11
OID20520	ENSG00000204287	ENSG00000237441	5	5.243e-128
OID20629	ENSG00000111796	ENSG00000237441	1	3.45727e-11
OID21435	ENSG00000106066	ENSG00000237441	2	5.53367e-14
OID20429	ENSG00000186818	ENSG00000237441	1	1.18285e-41
OID20943	ENSG00000138760	ENSG00000237441	1	5.63308e-11
OID20371	ENSG00000160180	ENSG00000237441	1	3.25181e-90
OID31126	ENSG00000105519	ENSG00000237441	1	1.92428e-14
OID21196	ENSG00000243772	ENSG00000237441	2	1.11626e-12
OID20086	ENSG00000093010	ENSG00000237476	1	4.42967e-16
OID30767	ENSG00000099937	ENSG00000237476	1	6.44964e-26
OID21506	ENSG00000099940	ENSG00000237476	2	8.8769e-21
OID20155	ENSG00000137142	ENSG00000237487	2	4.49829e-48
OID20705	ENSG00000065361	ENSG00000237493	1	5.38091e-55
OID30701	ENSG00000175336	ENSG00000237493	2	8.09359e-67
OID20354	ENSG00000149294	ENSG00000237493	1	1.52622e-10
OID21438	ENSG00000063660	ENSG00000237493	1	9.86741e-11
OID20845	ENSG00000162654	ENSG00000237505	1	1.0851e-13
OID31128	ENSG00000117228	ENSG00000237505	1	0
OID20131	ENSG00000107738	ENSG00000237512	1	4.50617e-25
OID30419	ENSG00000197746	ENSG00000237512	1	6.91741e-20
OID21159	ENSG00000030582	ENSG00000237512	1	1.25532e-42
OID21053	ENSG00000103381	ENSG00000237515	4	1.94654e-22
OID30859	ENSG00000183628	ENSG00000237517	3	2.20893e-12
OID30688	ENSG00000124299	ENSG00000237517	1	2.73551e-18
OID21133	ENSG00000104921	ENSG00000237522	1	3.30372e-13
OID30383	ENSG00000156575	ENSG00000237522	6	2.2109e-44
OID30381	ENSG00000186652	ENSG00000237522	3	2.2177e-16
OID21218	ENSG00000185303	ENSG00000237523	4	0
OID20170	ENSG00000170558	ENSG00000237523	1	2.99934e-12
OID20583	ENSG00000122359	ENSG00000237523	3	3.71744e-15
OID20622	ENSG00000189377	ENSG00000237523	1	1.4473e-11
OID21139	ENSG00000161638	ENSG00000237523	1	5.5964e-22
OID20214	ENSG00000133661	ENSG00000237523	3	0
OID21008	ENSG00000062038	ENSG00000237523	1	2.69317e-10
OID20216	ENSG00000124145	ENSG00000237523	2	1.08828e-19
OID20374	ENSG00000204444	ENSG00000237541	23	1.74212e-25
OID21423	ENSG00000143641	ENSG00000237541	23	7.25831e-16
OID21483	ENSG00000158481	ENSG00000237541	18	7.39589e-41
OID31209	ENSG00000065485	ENSG00000237541	9	1.31556e-28
OID20371	ENSG00000160180	ENSG00000237541	30	3.13347e-52
OID20214	ENSG00000133661	ENSG00000237541	37	1.11261e-101
OID30993	ENSG00000171587	ENSG00000237541	3	1.66456e-18
OID21234	ENSG00000204472	ENSG00000237541	9	6.11216e-23
OID20546	ENSG00000006606	ENSG00000237541	1	1.64451e-10
OID31089	ENSG00000067715	ENSG00000237541	18	3.78429e-16
OID30384	ENSG00000106952	ENSG00000237541	1	2.43656e-15
OID20997	ENSG00000169429	ENSG00000237541	1	2.49621e-10
OID21049	ENSG00000120949	ENSG00000237541	2	3.56393e-16
OID21413	ENSG00000106927	ENSG00000237541	2	1.04408e-13
OID20231	ENSG00000178726	ENSG00000237541	4	1.94762e-15
OID20469	ENSG00000112115	ENSG00000237541	1	1.30573e-11
OID20957	ENSG00000116147	ENSG00000237541	25	1.06101e-24
OID20096	ENSG00000100450	ENSG00000237541	27	5.77339e-26
OID20272	ENSG00000102524	ENSG00000237541	7	2.96658e-24
OID30775	ENSG00000073754	ENSG00000237541	1	2.15427e-10
OID31008	ENSG00000087460	ENSG00000237541	3	2.24865e-13
OID21328	ENSG00000241399	ENSG00000237541	11	8.89798e-19
OID31048	ENSG00000206503	ENSG00000237541	36	0
OID31479	ENSG00000150316	ENSG00000237541	22	2.21134e-17
OID30628	ENSG00000196188	ENSG00000237541	1	1.232e-10
OID30913	ENSG00000114115	ENSG00000237541	13	5.94669e-14
OID20260	ENSG00000123146	ENSG00000237541	1	6.86397e-11
OID20273	ENSG00000170017	ENSG00000237541	3	3.82597e-12
OID31197	ENSG00000111412	ENSG00000237541	33	4.01728e-22
OID21136	ENSG00000168685	ENSG00000237541	36	2.58642e-34
OID30911	ENSG00000152910	ENSG00000237541	39	3.11485e-34
OID30810	ENSG00000156298	ENSG00000237541	37	3.98412e-22
OID20310	ENSG00000142949	ENSG00000237541	3	5.02094e-14
OID31456	ENSG00000169851	ENSG00000237541	3	5.30373e-14
OID21063	ENSG00000038945	ENSG00000237541	1	1.39353e-14
OID21298	ENSG00000116031	ENSG00000237541	28	1.45212e-47
OID30210	ENSG00000117154	ENSG00000237541	15	4.81084e-20
OID30167	ENSG00000213760	ENSG00000237541	1	5.13812e-14
OID20504	ENSG00000078596	ENSG00000237541	2	5.40287e-11
OID20697	ENSG00000169245	ENSG00000237541	33	1.82283e-28
OID20402	ENSG00000115718	ENSG00000237541	3	8.87538e-14
OID31080	ENSG00000204348	ENSG00000237541	36	1.64416e-36
OID20976	ENSG00000006210	ENSG00000237541	40	1.64822e-59
OID21062	ENSG00000165457	ENSG00000237541	3	3.96151e-20
OID20734	ENSG00000169855	ENSG00000237541	2	1.37249e-12
OID20999	ENSG00000139567	ENSG00000237541	3	4.42479e-12
OID30884	ENSG00000236279	ENSG00000237541	14	2.45188e-14
OID20538	ENSG00000101230	ENSG00000237541	2	8.87749e-13
OID30646	ENSG00000160867	ENSG00000237541	9	3.80712e-19
OID20913	ENSG00000173614	ENSG00000237541	2	7.13129e-13
OID20158	ENSG00000142224	ENSG00000237541	21	1.31391e-18
OID20330	ENSG00000078098	ENSG00000237541	4	1.70261e-27
OID20101	ENSG00000136244	ENSG00000237541	31	9.17228e-20
OID30452	ENSG00000116473	ENSG00000237541	24	6.1799e-17
OID20397	ENSG00000125810	ENSG00000237541	16	5.97522e-15
OID30681	ENSG00000182578	ENSG00000237541	4	7.43434e-16
OID20595	ENSG00000163606	ENSG00000237541	1	9.77176e-11
OID21042	ENSG00000169248	ENSG00000237541	1	1.45411e-10
OID21377	ENSG00000109586	ENSG00000237541	6	3.55133e-14
OID20267	ENSG00000134460	ENSG00000237541	11	1.23697e-21
OID31025	ENSG00000100167	ENSG00000237541	32	1.7645e-44
OID20631	ENSG00000169429	ENSG00000237541	1	7.49543e-11
OID30108	ENSG00000155657	ENSG00000237541	33	2.57213e-22
OID30273	ENSG00000164303	ENSG00000237541	31	3.65161e-39
OID20653	ENSG00000186827	ENSG00000237541	31	1.20514e-34
OID31383	ENSG00000227507	ENSG00000237541	10	2.03622e-41
OID21265	ENSG00000178562	ENSG00000237541	14	1.32658e-15
OID30767	ENSG00000099937	ENSG00000237541	1	9.06298e-12
OID31101	ENSG00000120594	ENSG00000237541	40	5.32334e-249
OID20732	ENSG00000170476	ENSG00000237541	1	2.80557e-10
OID30677	ENSG00000213398	ENSG00000237541	2	5.14264e-14
OID20606	ENSG00000113594	ENSG00000237541	3	6.70051e-16
OID20624	ENSG00000239697	ENSG00000237541	1	1.93663e-10
OID20776	ENSG00000170909	ENSG00000237541	27	5.39848e-19
OID20788	ENSG00000163734	ENSG00000237541	21	1.51214e-16
OID31392	ENSG00000116685	ENSG00000237541	4	1.1935e-11
OID20520	ENSG00000204287	ENSG00000237541	5	0
OID20795	ENSG00000182393	ENSG00000237541	7	5.70855e-19
OID30116	ENSG00000169418	ENSG00000237541	38	2.3438e-18
OID31421	ENSG00000106635	ENSG00000237541	1	7.24164e-12
OID30349	ENSG00000069122	ENSG00000237541	11	6.48329e-17
OID21394	ENSG00000105492	ENSG00000237541	5	3.19775e-15
OID31062	ENSG00000204120	ENSG00000237541	30	4.70173e-20
OID20078	ENSG00000117472	ENSG00000237541	1	2.27129e-10
OID20915	ENSG00000198223	ENSG00000237541	1	6.73337e-11
OID20637	ENSG00000012124	ENSG00000237541	40	2.70533e-115
OID21495	ENSG00000113621	ENSG00000237541	1	1.85484e-14
OID30662	ENSG00000069188	ENSG00000237541	1	2.67741e-10
OID20584	ENSG00000010610	ENSG00000237541	3	7.24184e-18
OID20610	ENSG00000277632	ENSG00000237541	32	4.93055e-15
OID20329	ENSG00000196415	ENSG00000237541	1	6.5908e-12
OID20757	ENSG00000115590	ENSG00000237541	37	3.64503e-36
OID21004	ENSG00000108691	ENSG00000237541	4	7.06975e-15
OID20486	ENSG00000096996	ENSG00000237541	4	5.43978e-11
OID20276	ENSG00000164733	ENSG00000237541	4	7.36237e-17
OID20675	ENSG00000138755	ENSG00000237541	5	2.49995e-13
OID30620	ENSG00000240654	ENSG00000237541	32	4.01563e-21
OID21449	ENSG00000110448	ENSG00000237541	1	2.01784e-10
OID20668	ENSG00000172156	ENSG00000237541	3	3.36522e-12
OID21107	ENSG00000168477	ENSG00000237541	35	9.57156e-120
OID20375	ENSG00000145850	ENSG00000237541	38	1.83231e-48
OID30262	ENSG00000198162	ENSG00000237541	3	1.43197e-15
OID20663	ENSG00000145649	ENSG00000237541	36	4.82692e-82
OID20431	ENSG00000136634	ENSG00000237541	35	1.41016e-38
OID30902	ENSG00000170275	ENSG00000237541	15	4.67495e-16
OID30688	ENSG00000124299	ENSG00000237541	11	4.79624e-13
OID30507	ENSG00000157110	ENSG00000237541	29	3.3993e-19
OID21185	ENSG00000167633	ENSG00000237541	12	1.75122e-18
OID30492	ENSG00000141551	ENSG00000237541	21	5.55983e-20
OID20460	ENSG00000143816	ENSG00000237541	2	1.03963e-15
OID20658	ENSG00000159723	ENSG00000237541	36	3.41152e-24
OID30830	ENSG00000043093	ENSG00000237541	26	6.42947e-18
OID21074	ENSG00000171246	ENSG00000237541	1	5.1553e-11
OID31444	ENSG00000232119	ENSG00000237541	22	1.20366e-24
OID21105	ENSG00000146070	ENSG00000237541	2	1.45109e-11
OID20914	ENSG00000109943	ENSG00000237541	2	3.87274e-14
OID21341	ENSG00000100554	ENSG00000237541	16	1.54678e-16
OID30141	ENSG00000205693	ENSG00000237541	10	4.94704e-54
OID30086	ENSG00000132744	ENSG00000237541	4	3.0081e-14
OID20565	ENSG00000112149	ENSG00000237541	4	4.7247e-11
OID30329	ENSG00000135838	ENSG00000237541	30	1.16852e-20
OID30783	ENSG00000091513	ENSG00000237541	35	6.32173e-22
OID31500	ENSG00000114013	ENSG00000237541	36	1.52571e-16
OID30280	ENSG00000091136	ENSG00000237541	39	2.5829e-30
OID20647	ENSG00000117281	ENSG00000237541	2	5.19747e-12
OID31226	ENSG00000179889	ENSG00000237541	4	5.33517e-12
OID20349	ENSG00000101981	ENSG00000237541	2	1.58732e-10
OID21059	ENSG00000163956	ENSG00000237541	17	4.3623e-41
OID21040	ENSG00000019582	ENSG00000237541	34	1.39417e-111
OID30479	ENSG00000131323	ENSG00000237541	39	1.52193e-43
OID30831	ENSG00000249751	ENSG00000237541	6	8.53347e-13
OID30579	ENSG00000173706	ENSG00000237541	2	8.10074e-13
OID20928	ENSG00000132514	ENSG00000237541	2	1.76462e-12
OID20755	ENSG00000127507	ENSG00000237541	1	2.4181e-10
OID20940	ENSG00000163814	ENSG00000237541	3	8.82851e-13
OID20632	ENSG00000134539	ENSG00000237541	5	2.43644e-20
OID30266	ENSG00000182333	ENSG00000237541	4	3.90972e-13
OID30755	ENSG00000243649	ENSG00000237541	35	1.14649e-134
OID20571	ENSG00000160801	ENSG00000237541	3	5.99589e-12
OID20415	ENSG00000115386	ENSG00000237541	1	1.69784e-10
OID20470	ENSG00000072736	ENSG00000237541	39	2.91644e-46
OID30641	ENSG00000137101	ENSG00000237541	39	4.18778e-40
OID31126	ENSG00000105519	ENSG00000237541	37	0
OID20179	ENSG00000134812	ENSG00000237541	14	1.52371e-18
OID21146	ENSG00000197081	ENSG00000237541	7	7.00258e-15
OID20236	ENSG00000163453	ENSG00000237541	40	1.3176e-36
OID30182	ENSG00000187867	ENSG00000237541	39	2.01325e-30
OID30470	ENSG00000067369	ENSG00000237541	39	1.75081e-80
OID20655	ENSG00000181374	ENSG00000237541	1	3.0981e-11
OID20394	ENSG00000093072	ENSG00000237541	7	1.0887e-16
OID20416	ENSG00000137563	ENSG00000237541	1	2.72854e-10
OID31403	ENSG00000042088	ENSG00000237541	26	1.08881e-23
OID30582	ENSG00000147113	ENSG00000237541	2	2.79019e-13
OID20362	ENSG00000116962	ENSG00000237541	2	3.8547e-11
OID30956	ENSG00000186063	ENSG00000237541	38	2.50091e-23
OID21481	ENSG00000123843	ENSG00000237541	23	1.75713e-23
OID31083	ENSG00000184502	ENSG00000237541	1	1.78526e-12
OID20756	ENSG00000204305	ENSG00000237541	39	1.70652e-101
OID31045	ENSG00000113555	ENSG00000237541	1	2.41813e-10
OID20320	ENSG00000115828	ENSG00000237541	2	5.82178e-12
OID20593	ENSG00000204516	ENSG00000237541	35	9.99596e-175
OID20240	ENSG00000130164	ENSG00000237541	1	5.94718e-12
OID20687	ENSG00000166670	ENSG00000237541	3	3.95033e-12
OID20585	ENSG00000056736	ENSG00000237541	6	3.78626e-16
OID21294	ENSG00000205336	ENSG00000237541	1	2.72614e-11
OID30341	ENSG00000181523	ENSG00000237541	1	1.32224e-10
OID20417	ENSG00000120708	ENSG00000237541	1	5.88885e-15
OID20896	ENSG00000106541	ENSG00000237541	1	1.22343e-10
OID21133	ENSG00000104921	ENSG00000237541	4	5.71358e-17
OID30517	ENSG00000107165	ENSG00000237541	6	9.09896e-23
OID31450	ENSG00000173465	ENSG00000237541	2	3.40473e-16
OID20134	ENSG00000079112	ENSG00000237541	22	4.09117e-21
OID21372	ENSG00000183844	ENSG00000237541	8	2.15177e-14
OID30998	ENSG00000079462	ENSG00000237541	37	6.09935e-42
OID21025	ENSG00000174059	ENSG00000237541	6	6.01828e-13
OID20541	ENSG00000096395	ENSG00000237541	4	8.55323e-32
OID20562	ENSG00000164136	ENSG00000237541	18	1.95659e-28
OID31414	ENSG00000170296	ENSG00000237541	38	1.15392e-51
OID21293	ENSG00000123384	ENSG00000237541	37	3.98493e-41
OID30062	ENSG00000058668	ENSG00000237541	27	1.33307e-18
OID30183	ENSG00000009307	ENSG00000237541	37	1.31437e-28
OID20939	ENSG00000127578	ENSG00000237541	1	1.43012e-12
OID20480	ENSG00000159958	ENSG00000237541	4	8.3423e-13
OID31160	ENSG00000123562	ENSG00000237541	10	4.25883e-15
OID30467	ENSG00000106299	ENSG00000237541	40	2.59483e-61
OID30713	ENSG00000173531	ENSG00000237541	2	3.90349e-12
OID30740	ENSG00000211677	ENSG00000237541	1	2.76149e-10
OID20393	ENSG00000117322	ENSG00000237541	40	9.30336e-115
OID21289	ENSG00000174938	ENSG00000237541	7	2.03442e-13
OID20998	ENSG00000132692	ENSG00000237541	1	1.54672e-11
OID21274	ENSG00000140443	ENSG00000237541	24	6.63252e-28
OID20695	ENSG00000275302	ENSG00000237541	2	1.11477e-11
OID21243	ENSG00000173467	ENSG00000237541	1	1.14915e-11
OID20674	ENSG00000131142	ENSG00000237541	2	7.19039e-13
OID20321	ENSG00000026297	ENSG00000237541	14	1.55065e-47
OID21044	ENSG00000166734	ENSG00000237541	2	1.9163e-11
OID21081	ENSG00000118257	ENSG00000237541	20	3.14623e-17
OID20586	ENSG00000226979	ENSG00000237541	16	3.81207e-63
OID20657	ENSG00000153208	ENSG00000237541	40	2.66447e-59
OID20217	ENSG00000100292	ENSG00000237541	1	1.72792e-10
OID20671	ENSG00000115009	ENSG00000237541	2	1.61331e-15
OID21390	ENSG00000129450	ENSG00000237541	13	9.82855e-24
OID30412	ENSG00000120332	ENSG00000237541	3	1.84221e-14
OID21009	ENSG00000204580	ENSG00000237541	15	2.93023e-22
OID31125	ENSG00000173674	ENSG00000237541	7	8.68809e-13
OID20563	ENSG00000136244	ENSG00000237541	32	3.58098e-19
OID20713	ENSG00000112763	ENSG00000237541	11	6.33225e-28
OID30527	ENSG00000119535	ENSG00000237541	4	1.42943e-14
OID20701	ENSG00000150938	ENSG00000237541	6	6.61336e-14
OID31354	ENSG00000117691	ENSG00000237541	33	3.42697e-23
OID20569	ENSG00000151882	ENSG00000237541	38	3.73359e-25
OID21018	ENSG00000153563	ENSG00000237541	38	6.95982e-97
OID31183	ENSG00000165283	ENSG00000237541	3	4.62589e-11
OID30885	ENSG00000204614	ENSG00000237541	8	2.36036e-17
OID31480	ENSG00000134256	ENSG00000237541	15	7.30919e-20
OID20537	ENSG00000142512	ENSG00000237541	35	4.5101e-19
OID30270	ENSG00000125977	ENSG00000237541	11	1.65257e-13
OID20152	ENSG00000138028	ENSG00000237541	1	9.75275e-12
OID31210	ENSG00000124214	ENSG00000237541	1	2.13974e-11
OID31488	ENSG00000168615	ENSG00000237541	4	2.80596e-15
OID21333	ENSG00000175489	ENSG00000237541	1	4.58803e-15
OID20679	ENSG00000109861	ENSG00000237541	21	9.22578e-31
OID30936	ENSG00000196465	ENSG00000237541	33	3.98732e-20
OID30081	ENSG00000109814	ENSG00000237541	25	6.02824e-17
OID20629	ENSG00000111796	ENSG00000237541	4	4.94891e-12
OID20605	ENSG00000008517	ENSG00000237541	13	6.14606e-18
OID30598	ENSG00000166482	ENSG00000237541	27	2.43242e-18
OID21024	ENSG00000156234	ENSG00000237541	2	4.32316e-12
OID20405	ENSG00000105664	ENSG00000237541	1	3.3237e-13
OID31055	ENSG00000169696	ENSG00000237541	20	1.84632e-15
OID20763	ENSG00000052344	ENSG00000237541	15	1.36569e-20
OID20762	ENSG00000163739	ENSG00000237541	2	5.62114e-15
OID21424	ENSG00000040608	ENSG00000237541	15	5.67042e-14
OID20083	ENSG00000105894	ENSG00000237541	1	6.43863e-11
OID30422	ENSG00000081985	ENSG00000237541	31	7.00912e-26
OID30464	ENSG00000150045	ENSG00000237541	2	1.38914e-12
OID21353	ENSG00000113658	ENSG00000237541	13	2.80983e-17
OID20165	ENSG00000258227	ENSG00000237541	1	2.22211e-12
OID30820	ENSG00000067191	ENSG00000237541	1	1.55603e-10
OID21134	ENSG00000140545	ENSG00000237541	1	2.93147e-11
OID21030	ENSG00000172724	ENSG00000237541	38	1.70808e-84
OID30456	ENSG00000105173	ENSG00000237541	1	1.6727e-19
OID20601	ENSG00000091181	ENSG00000237541	2	1.35161e-10
OID30687	ENSG00000134827	ENSG00000237541	3	1.82409e-14
OID20388	ENSG00000003436	ENSG00000237541	38	2.73067e-18
OID21002	ENSG00000069764	ENSG00000237541	1	2.30445e-13
OID30276	ENSG00000163704	ENSG00000237541	9	1.45008e-14
OID20540	ENSG00000186470	ENSG00000237541	12	9.28374e-36
OID20387	ENSG00000162747	ENSG00000237541	1	4.63189e-11
OID21435	ENSG00000106066	ENSG00000237541	28	8.98528e-219
OID20780	ENSG00000086062	ENSG00000237541	28	1.97301e-23
OID21465	ENSG00000113070	ENSG00000237541	1	1.35278e-10
OID20911	ENSG00000136244	ENSG00000237541	36	2.34724e-26
OID30391	ENSG00000165828	ENSG00000237541	2	1.08643e-10
OID21127	ENSG00000174684	ENSG00000237541	1	1.04055e-11
OID31412	ENSG00000103274	ENSG00000237541	22	2.68301e-18
OID20410	ENSG00000166278	ENSG00000237541	40	8.37826e-129
OID30430	ENSG00000086205	ENSG00000237541	1	1.70881e-16
OID20828	ENSG00000000938	ENSG00000237541	4	8.52266e-14
OID21492	ENSG00000111261	ENSG00000237541	9	5.59588e-23
OID20764	ENSG00000011422	ENSG00000237541	10	1.52432e-12
OID31321	ENSG00000063978	ENSG00000237541	35	5.16542e-19
OID21196	ENSG00000243772	ENSG00000237541	40	0
OID21352	ENSG00000126861	ENSG00000237541	1	1.66232e-10
OID20583	ENSG00000122359	ENSG00000237541	3	5.7727e-14
OID20172	ENSG00000163534	ENSG00000237541	5	2.1416e-17
OID20429	ENSG00000186818	ENSG00000237541	13	1.13594e-115
OID30565	ENSG00000182575	ENSG00000237541	11	6.25938e-13
OID31511	ENSG00000188373	ENSG00000237541	1	1.24774e-11
OID21214	ENSG00000158714	ENSG00000237541	2	3.68685e-12
OID21473	ENSG00000103066	ENSG00000237541	9	1.54607e-26
OID20241	ENSG00000167434	ENSG00000237541	1	2.75839e-10
OID21496	ENSG00000120156	ENSG00000237541	5	4.04294e-16
OID21430	ENSG00000169429	ENSG00000237541	1	1.11821e-10
OID30872	ENSG00000091164	ENSG00000237541	37	2.57802e-33
OID21153	ENSG00000149090	ENSG00000237541	24	3.50807e-62
OID20228	ENSG00000135047	ENSG00000237541	1	8.513e-12
OID31407	ENSG00000127318	ENSG00000237541	35	4.84379e-22
OID30614	ENSG00000188811	ENSG00000237541	18	4.43388e-24
OID20968	ENSG00000162998	ENSG00000237541	16	1.24086e-28
OID21276	ENSG00000136244	ENSG00000237541	36	1.91498e-25
OID31103	ENSG00000153802	ENSG00000237541	1	3.08722e-12
OID31460	ENSG00000159658	ENSG00000237541	38	1.33372e-36
OID30401	ENSG00000136011	ENSG00000237541	8	1.07852e-23
OID21427	ENSG00000143536	ENSG00000237541	38	2.3403e-24
OID20277	ENSG00000076662	ENSG00000237541	5	2.11242e-16
OID30550	ENSG00000174827	ENSG00000237541	39	1.97443e-65
OID20488	ENSG00000115008	ENSG00000237541	30	4.32377e-25
OID31031	ENSG00000139531	ENSG00000237541	1	1.12357e-10
OID31177	ENSG00000084764	ENSG00000237541	39	7.08658e-45
OID20529	ENSG00000181036	ENSG00000237541	4	4.32057e-18
OID30725	ENSG00000166710	ENSG00000237541	17	2.32226e-47
OID20129	ENSG00000134200	ENSG00000237541	39	2.05364e-23
OID20532	ENSG00000204592	ENSG00000237541	33	6.94848e-160
OID30088	ENSG00000228789	ENSG00000237541	2	6.43634e-14
OID30733	ENSG00000110244	ENSG00000237541	16	4.04398e-16
OID20686	ENSG00000137077	ENSG00000237541	35	1.37658e-23
OID20667	ENSG00000204539	ENSG00000237541	25	5.82129e-150
OID21213	ENSG00000030419	ENSG00000237541	1	9.02197e-11
OID21354	ENSG00000130226	ENSG00000237541	1	5.79124e-11
OID20155	ENSG00000137142	ENSG00000237557	1	1.95661e-18
OID21110	ENSG00000002586	ENSG00000237575	1	1.96781e-17
OID20927	ENSG00000198931	ENSG00000237575	3	1.94923e-26
OID21329	ENSG00000168758	ENSG00000237575	1	2.74999e-10
OID21371	ENSG00000164574	ENSG00000237575	1	1.97421e-18
OID21413	ENSG00000106927	ENSG00000237575	4	7.0666e-49
OID20656	ENSG00000019991	ENSG00000237575	1	6.98463e-16
OID20735	ENSG00000164761	ENSG00000237575	10	4.47438e-185
OID21443	ENSG00000166450	ENSG00000237575	1	1.1017e-15
OID21441	ENSG00000136720	ENSG00000237575	6	1.07328e-86
OID21427	ENSG00000143536	ENSG00000237575	2	1.34458e-46
OID20673	ENSG00000119630	ENSG00000237575	1	6.40857e-11
OID20624	ENSG00000239697	ENSG00000237575	1	2.92949e-11
OID30566	ENSG00000171105	ENSG00000237575	1	1.93265e-13
OID21412	ENSG00000171819	ENSG00000237575	1	2.31306e-18
OID20482	ENSG00000271605	ENSG00000237575	1	4.48404e-13
OID20238	ENSG00000100979	ENSG00000237575	1	1.20064e-12
OID20781	ENSG00000168961	ENSG00000237575	13	4.43559e-29
OID20954	ENSG00000127241	ENSG00000237575	1	1.15829e-21
OID20100	ENSG00000197586	ENSG00000237575	1	1.14114e-16
OID30348	ENSG00000108950	ENSG00000237575	2	3.18085e-35
OID20619	ENSG00000010404	ENSG00000237575	1	2.73786e-29
OID21423	ENSG00000143641	ENSG00000237575	1	5.38043e-22
OID30570	ENSG00000164171	ENSG00000237575	1	1.05228e-11
OID20408	ENSG00000107317	ENSG00000237575	1	2.11302e-11
OID20913	ENSG00000173614	ENSG00000237575	9	1.9464e-156
OID20725	ENSG00000127083	ENSG00000237575	2	2.0826e-37
OID30738	ENSG00000197766	ENSG00000237575	1	2.97765e-15
OID21339	ENSG00000107821	ENSG00000237579	2	0
OID20294	ENSG00000160213	ENSG00000237604	9	6.6361e-102
OID30314	ENSG00000126790	ENSG00000237604	10	9.20542e-30
OID30253	ENSG00000160221	ENSG00000237604	7	1.21945e-20
OID21351	ENSG00000160223	ENSG00000237604	6	0
OID31293	ENSG00000162889	ENSG00000237605	1	2.18404e-36
OID21143	ENSG00000155368	ENSG00000237614	1	4.45522e-12
OID30625	ENSG00000163083	ENSG00000237614	6	9.00852e-194
OID21317	ENSG00000166997	ENSG00000237640	2	8.16683e-32
OID30585	ENSG00000087085	ENSG00000237640	1	1.27915e-14
OID21383	ENSG00000163283	ENSG00000237641	16	2.35597e-97
OID30281	ENSG00000156966	ENSG00000237641	5	1.71863e-36
OID20562	ENSG00000164136	ENSG00000237641	12	7.43511e-15
OID20586	ENSG00000226979	ENSG00000237641	16	1.97211e-15
OID21107	ENSG00000168477	ENSG00000237649	2	6.50822e-12
OID31048	ENSG00000206503	ENSG00000237649	1	9.01314e-12
OID20667	ENSG00000204539	ENSG00000237649	2	3.00396e-17
OID30641	ENSG00000137101	ENSG00000237649	1	5.98345e-11
OID20429	ENSG00000186818	ENSG00000237649	1	6.86069e-11
OID20470	ENSG00000072736	ENSG00000237649	1	2.67205e-14
OID20860	ENSG00000186081	ENSG00000237649	1	2.68555e-10
OID20520	ENSG00000204287	ENSG00000237649	1	1.52694e-21
OID20541	ENSG00000096395	ENSG00000237649	3	3.89928e-30
OID30556	ENSG00000150637	ENSG00000237649	1	1.72019e-10
OID20126	ENSG00000105205	ENSG00000237651	1	2.74762e-11
OID30715	ENSG00000096006	ENSG00000237651	39	2.77257e-16
OID20203	ENSG00000169397	ENSG00000237651	1	7.08869e-11
OID20250	ENSG00000115602	ENSG00000237651	39	6.2704e-21
OID30383	ENSG00000156575	ENSG00000237651	41	5.11089e-178
OID30381	ENSG00000186652	ENSG00000237651	41	2.93949e-81
OID20421	ENSG00000182752	ENSG00000237651	41	3.04446e-22
OID20208	ENSG00000187498	ENSG00000237664	1	3.31254e-187
OID20332	ENSG00000182871	ENSG00000237664	1	2.06504e-106
OID30524	ENSG00000143727	ENSG00000237667	1	1.11143e-10
OID21001	ENSG00000008277	ENSG00000237668	1	2.57469e-11
OID30708	ENSG00000100342	ENSG00000237668	2	1.4981e-17
OID30885	ENSG00000204614	ENSG00000237669	27	1.24698e-79
OID30384	ENSG00000106952	ENSG00000237669	28	1.81406e-19
OID21074	ENSG00000171246	ENSG00000237669	40	9.96677e-281
OID21052	ENSG00000146072	ENSG00000237669	23	7.52285e-15
OID20985	ENSG00000049249	ENSG00000237669	35	1.267e-34
OID30775	ENSG00000073754	ENSG00000237669	1	9.12318e-13
OID30689	ENSG00000169413	ENSG00000237669	9	1.03164e-12
OID21483	ENSG00000158481	ENSG00000237669	43	1.08989e-117
OID21342	ENSG00000142627	ENSG00000237669	30	2.18841e-21
OID20348	ENSG00000137496	ENSG00000237669	10	2.25497e-15
OID21413	ENSG00000106927	ENSG00000237669	8	4.40838e-15
OID20678	ENSG00000027697	ENSG00000237669	35	2.30032e-23
OID21492	ENSG00000111261	ENSG00000237669	2	3.21356e-14
OID20639	ENSG00000132704	ENSG00000237669	3	1.70852e-16
OID20277	ENSG00000076662	ENSG00000237669	40	1.43032e-33
OID20396	ENSG00000162692	ENSG00000237669	1	5.12401e-12
OID20605	ENSG00000008517	ENSG00000237669	1	2.21177e-10
OID20593	ENSG00000204516	ENSG00000237669	42	8.05123e-182
OID20231	ENSG00000178726	ENSG00000237669	3	5.4694e-12
OID21009	ENSG00000204580	ENSG00000237669	2	8.07399e-29
OID30517	ENSG00000107165	ENSG00000237669	36	6.07567e-19
OID20590	ENSG00000182566	ENSG00000237669	1	1.71485e-17
OID21059	ENSG00000163956	ENSG00000237669	42	3.51384e-60
OID30717	ENSG00000114200	ENSG00000237669	4	6.54321e-15
OID20706	ENSG00000184613	ENSG00000237669	1	4.59522e-11
OID21004	ENSG00000108691	ENSG00000237669	17	3.33079e-13
OID30174	ENSG00000203618	ENSG00000237669	37	5.88654e-55
OID21062	ENSG00000165457	ENSG00000237669	5	3.83919e-13
OID20945	ENSG00000154589	ENSG00000237669	35	6.33844e-23
OID20126	ENSG00000105205	ENSG00000237669	2	9.43033e-13
OID21049	ENSG00000120949	ENSG00000237669	23	2.33486e-26
OID20604	ENSG00000100453	ENSG00000237669	23	9.90863e-19
OID21196	ENSG00000243772	ENSG00000237669	42	1.90389e-90
OID20214	ENSG00000133661	ENSG00000237669	13	2.15796e-30
OID31048	ENSG00000206503	ENSG00000237669	5	0
OID20679	ENSG00000109861	ENSG00000237669	32	4.18203e-20
OID21130	ENSG00000161649	ENSG00000237669	11	1.82489e-13
OID31082	ENSG00000213809	ENSG00000237669	3	5.36345e-14
OID30167	ENSG00000213760	ENSG00000237669	3	1.87402e-13
OID20330	ENSG00000078098	ENSG00000237669	2	3.5644e-15
OID31209	ENSG00000065485	ENSG00000237669	42	1.24502e-72
OID21018	ENSG00000153563	ENSG00000237669	5	1.09011e-19
OID20362	ENSG00000116962	ENSG00000237669	6	2.34098e-13
OID21493	ENSG00000163513	ENSG00000237669	33	1.51055e-18
OID20663	ENSG00000145649	ENSG00000237669	21	4.90146e-26
OID31177	ENSG00000084764	ENSG00000237669	7	2.71695e-13
OID20321	ENSG00000026297	ENSG00000237669	42	1.89058e-61
OID31383	ENSG00000227507	ENSG00000237669	36	4.92591e-92
OID20976	ENSG00000006210	ENSG00000237669	40	1.00084e-32
OID20624	ENSG00000239697	ENSG00000237669	1	3.01484e-11
OID21040	ENSG00000019582	ENSG00000237669	33	5.48918e-27
OID20733	ENSG00000161955	ENSG00000237669	1	1.34528e-10
OID20768	ENSG00000111321	ENSG00000237669	10	2.70295e-14
OID20418	ENSG00000102265	ENSG00000237669	2	4.99871e-15
OID20394	ENSG00000093072	ENSG00000237669	36	3.08411e-24
OID20653	ENSG00000186827	ENSG00000237669	38	1.8579e-41
OID20928	ENSG00000132514	ENSG00000237669	2	4.09967e-11
OID31126	ENSG00000105519	ENSG00000237669	27	9.95745e-20
OID21298	ENSG00000116031	ENSG00000237669	1	4.53233e-13
OID21438	ENSG00000063660	ENSG00000237669	1	5.52132e-11
OID20522	ENSG00000130427	ENSG00000237669	6	1.51287e-11
OID20179	ENSG00000134812	ENSG00000237669	17	7.26685e-16
OID20374	ENSG00000204444	ENSG00000237669	12	3.95448e-13
OID20586	ENSG00000226979	ENSG00000237669	13	4.0817e-20
OID21146	ENSG00000197081	ENSG00000237669	10	1.66433e-17
OID20719	ENSG00000184371	ENSG00000237669	2	1.71752e-13
OID30383	ENSG00000156575	ENSG00000237669	10	2.93424e-15
OID21136	ENSG00000168685	ENSG00000237669	1	2.01948e-15
OID21446	ENSG00000127863	ENSG00000237669	6	4.43509e-12
OID30492	ENSG00000141551	ENSG00000237669	3	1.44726e-11
OID20276	ENSG00000164733	ENSG00000237669	11	4.945e-13
OID20889	ENSG00000167178	ENSG00000237669	18	1.43499e-12
OID21328	ENSG00000241399	ENSG00000237669	33	1.32127e-44
OID21159	ENSG00000030582	ENSG00000237669	2	2.70536e-15
OID30725	ENSG00000166710	ENSG00000237669	38	2.39021e-57
OID30341	ENSG00000181523	ENSG00000237669	39	1.74713e-30
OID20914	ENSG00000109943	ENSG00000237669	4	4.06227e-18
OID20267	ENSG00000134460	ENSG00000237669	30	8.72271e-26
OID21185	ENSG00000167633	ENSG00000237669	14	1.17427e-62
OID21214	ENSG00000158714	ENSG00000237669	1	3.76222e-11
OID30349	ENSG00000069122	ENSG00000237669	15	1.04317e-15
OID20602	ENSG00000026751	ENSG00000237669	39	7.89665e-34
OID20443	ENSG00000160856	ENSG00000237669	1	2.72825e-11
OID20532	ENSG00000204592	ENSG00000237669	34	2.15134e-293
OID21155	ENSG00000067182	ENSG00000237669	4	4.8265e-13
OID21293	ENSG00000123384	ENSG00000237669	41	5.51261e-44
OID30088	ENSG00000228789	ENSG00000237669	32	6.98003e-36
OID21473	ENSG00000103066	ENSG00000237669	31	3.17533e-16
OID20564	ENSG00000186431	ENSG00000237669	1	1.24311e-10
OID21394	ENSG00000105492	ENSG00000237669	35	4.1511e-32
OID21002	ENSG00000069764	ENSG00000237669	39	9.60977e-31
OID30902	ENSG00000170275	ENSG00000237669	5	1.50233e-11
OID20970	ENSG00000204381	ENSG00000237669	7	1.36318e-13
OID21488	ENSG00000100095	ENSG00000237669	1	7.00792e-13
OID21525	ENSG00000198719	ENSG00000237669	1	2.12839e-11
OID21145	ENSG00000028137	ENSG00000237669	4	3.6435e-14
OID20562	ENSG00000164136	ENSG00000237669	33	3.32553e-23
OID30713	ENSG00000173531	ENSG00000237669	1	1.75035e-10
OID20520	ENSG00000204287	ENSG00000237669	12	6.8439e-67
OID20116	ENSG00000144857	ENSG00000237669	2	5.61099e-11
OID20585	ENSG00000056736	ENSG00000237669	14	1.74068e-14
OID30755	ENSG00000243649	ENSG00000237669	1	6.3346e-12
OID21435	ENSG00000106066	ENSG00000237669	42	3.08148e-111
OID30470	ENSG00000067369	ENSG00000237669	20	2.30097e-23
OID30783	ENSG00000091513	ENSG00000237669	5	7.18686e-17
OID30641	ENSG00000137101	ENSG00000237669	25	1.89161e-27
OID21153	ENSG00000149090	ENSG00000237669	37	5.52101e-30
OID30390	ENSG00000106236	ENSG00000237669	1	3.46513e-11
OID20654	ENSG00000173372	ENSG00000237669	14	1.25855e-14
OID20968	ENSG00000162998	ENSG00000237669	1	3.09845e-13
OID31124	ENSG00000171864	ENSG00000237669	33	3.12145e-20
OID21133	ENSG00000104921	ENSG00000237669	6	6.02042e-12
OID21465	ENSG00000113070	ENSG00000237669	12	1.52643e-13
OID20461	ENSG00000185291	ENSG00000237669	10	4.47306e-13
OID21447	ENSG00000184292	ENSG00000237669	1	1.88617e-10
OID20498	ENSG00000134470	ENSG00000237669	3	1.02775e-12
OID21107	ENSG00000168477	ENSG00000237669	1	1.53416e-14
OID20666	ENSG00000113302	ENSG00000237669	29	2.49927e-29
OID21384	ENSG00000204655	ENSG00000237669	29	4.8373e-46
OID20540	ENSG00000186470	ENSG00000237669	10	0
OID20713	ENSG00000112763	ENSG00000237669	42	1.59495e-234
OID20410	ENSG00000166278	ENSG00000237669	43	1.52848e-105
OID30273	ENSG00000164303	ENSG00000237669	8	2.95076e-20
OID20601	ENSG00000091181	ENSG00000237669	33	1.35328e-26
OID20371	ENSG00000160180	ENSG00000237669	3	4.89842e-26
OID20690	ENSG00000088827	ENSG00000237669	28	3.06519e-14
OID31488	ENSG00000168615	ENSG00000237669	42	3.35077e-50
OID20667	ENSG00000204539	ENSG00000237669	34	1.39186e-249
OID30614	ENSG00000188811	ENSG00000237669	3	2.78232e-12
OID30141	ENSG00000205693	ENSG00000237669	17	3.73138e-17
OID20632	ENSG00000134539	ENSG00000237669	30	1.33364e-87
OID20429	ENSG00000186818	ENSG00000237669	33	1.00577e-28
OID20172	ENSG00000163534	ENSG00000237669	1	3.21415e-11
OID21047	ENSG00000101405	ENSG00000237674	1	9.13672e-11
OID21405	ENSG00000136943	ENSG00000237674	1	3.34327e-16
OID20639	ENSG00000132704	ENSG00000237685	1	1.40159e-10
OID21333	ENSG00000175489	ENSG00000237685	2	1.99149e-64
OID21136	ENSG00000168685	ENSG00000237685	1	3.18781e-13
OID30281	ENSG00000156966	ENSG00000237685	1	2.68862e-14
OID21301	ENSG00000102755	ENSG00000237686	1	8.62801e-87
OID20650	ENSG00000112715	ENSG00000237686	3	4.73487e-32
OID20278	ENSG00000143196	ENSG00000237707	1	2.937e-12
OID21273	ENSG00000197646	ENSG00000237711	1	2.65478e-32
OID30072	ENSG00000164400	ENSG00000237714	1	1.64127e-85
OID20126	ENSG00000105205	ENSG00000237714	1	9.62805e-11
OID30142	ENSG00000198721	ENSG00000237716	1	4.69838e-13
OID30677	ENSG00000213398	ENSG00000237718	1	3.68899e-13
OID21146	ENSG00000197081	ENSG00000237742	1	7.30091e-11
OID20938	ENSG00000169218	ENSG00000237749	1	3.37189e-113
OID30271	ENSG00000124357	ENSG00000237751	1	1.82491e-10
OID21298	ENSG00000116031	ENSG00000237751	4	6.19189e-157
OID20657	ENSG00000153208	ENSG00000237753	2	3.86892e-17
OID21051	ENSG00000109743	ENSG00000237765	4	0
OID30395	ENSG00000137441	ENSG00000237765	4	6.07597e-22
OID21316	ENSG00000004468	ENSG00000237765	14	2.12505e-86
OID21464	ENSG00000156076	ENSG00000237767	1	5.84165e-20
OID20975	ENSG00000150540	ENSG00000237772	1	1.06856e-36
OID31126	ENSG00000105519	ENSG00000237775	1	2.9735e-40
OID30167	ENSG00000213760	ENSG00000237775	1	8.21809e-16
OID21483	ENSG00000158481	ENSG00000237775	1	2.27338e-85
OID31269	ENSG00000128534	ENSG00000237775	1	6.19806e-11
OID20277	ENSG00000076662	ENSG00000237775	1	1.33735e-94
OID20272	ENSG00000102524	ENSG00000237775	1	4.36718e-14
OID20267	ENSG00000134460	ENSG00000237775	1	2.34491e-31
OID21394	ENSG00000105492	ENSG00000237775	1	5.90548e-27
OID20756	ENSG00000204305	ENSG00000237775	1	8.30315e-28
OID21479	ENSG00000088882	ENSG00000237775	1	5.80846e-13
OID30689	ENSG00000169413	ENSG00000237775	1	4.95229e-14
OID31209	ENSG00000065485	ENSG00000237775	1	1.33666e-190
OID30691	ENSG00000152291	ENSG00000237775	1	6.89213e-11
OID30210	ENSG00000117154	ENSG00000237775	1	4.17697e-11
OID20338	ENSG00000008438	ENSG00000237775	1	5.54417e-12
OID21449	ENSG00000110448	ENSG00000237775	1	9.94319e-18
OID21004	ENSG00000108691	ENSG00000237775	1	2.61847e-15
OID20902	ENSG00000221823	ENSG00000237775	1	5.38593e-11
OID20660	ENSG00000256043	ENSG00000237775	1	5.40784e-20
OID31383	ENSG00000227507	ENSG00000237775	1	2.47258e-18
OID21342	ENSG00000142627	ENSG00000237775	1	8.29022e-19
OID20330	ENSG00000078098	ENSG00000237775	1	1.04437e-21
OID20320	ENSG00000115828	ENSG00000237775	1	1.25571e-16
OID21328	ENSG00000241399	ENSG00000237775	1	1.04533e-32
OID21146	ENSG00000197081	ENSG00000237775	1	1.46274e-50
OID30341	ENSG00000181523	ENSG00000237775	1	4.74285e-68
OID20725	ENSG00000127083	ENSG00000237775	1	9.02557e-11
OID20096	ENSG00000100450	ENSG00000237775	1	7.52318e-11
OID20179	ENSG00000134812	ENSG00000237775	1	8.34231e-29
OID21062	ENSG00000165457	ENSG00000237775	1	2.26189e-27
OID20394	ENSG00000093072	ENSG00000237775	1	3.91014e-31
OID21352	ENSG00000126861	ENSG00000237775	1	1.24708e-13
OID20653	ENSG00000186827	ENSG00000237775	1	1.74111e-49
OID31157	ENSG00000141086	ENSG00000237775	1	3.11225e-13
OID21298	ENSG00000116031	ENSG00000237775	1	1.8128e-53
OID20759	ENSG00000262655	ENSG00000237775	1	1.39977e-15
OID30483	ENSG00000005001	ENSG00000237775	1	1.04578e-12
OID20231	ENSG00000178726	ENSG00000237775	1	2.2948e-11
OID30273	ENSG00000164303	ENSG00000237775	1	1.63497e-20
OID20543	ENSG00000143125	ENSG00000237775	1	1.4162e-15
OID21049	ENSG00000120949	ENSG00000237775	1	1.79364e-45
OID30902	ENSG00000170275	ENSG00000237775	1	1.77569e-25
OID21413	ENSG00000106927	ENSG00000237775	1	1.78068e-26
OID30699	ENSG00000229183	ENSG00000237775	1	9.18271e-27
OID20631	ENSG00000169429	ENSG00000237775	1	6.91019e-13
OID30384	ENSG00000106952	ENSG00000237775	1	2.69348e-13
OID21383	ENSG00000163283	ENSG00000237775	1	7.92077e-11
OID20970	ENSG00000204381	ENSG00000237775	1	1.9542e-11
OID30492	ENSG00000141551	ENSG00000237775	1	2.70797e-15
OID31294	ENSG00000167900	ENSG00000237775	1	1.65447e-17
OID20562	ENSG00000164136	ENSG00000237775	1	9.63386e-55
OID20768	ENSG00000111321	ENSG00000237775	1	2.29941e-17
OID21430	ENSG00000169429	ENSG00000237775	1	1.39045e-12
OID21380	ENSG00000102854	ENSG00000237775	1	1.10569e-16
OID20675	ENSG00000138755	ENSG00000237775	1	3.42531e-22
OID21185	ENSG00000167633	ENSG00000237775	1	2.16555e-34
OID20632	ENSG00000134539	ENSG00000237775	1	4.21719e-29
OID30412	ENSG00000120332	ENSG00000237775	1	1.83087e-11
OID21289	ENSG00000174938	ENSG00000237775	1	5.81056e-15
OID20546	ENSG00000006606	ENSG00000237775	1	2.17651e-11
OID30725	ENSG00000166710	ENSG00000237775	1	9.39309e-136
OID20334	ENSG00000275152	ENSG00000237775	1	2.02841e-13
OID21467	ENSG00000148926	ENSG00000237775	1	3.86985e-11
OID20602	ENSG00000026751	ENSG00000237775	1	5.45121e-34
OID21155	ENSG00000067182	ENSG00000237775	1	6.6408e-14
OID20126	ENSG00000105205	ENSG00000237775	1	4.41562e-14
OID20704	ENSG00000077984	ENSG00000237775	1	6.69111e-13
OID20957	ENSG00000116147	ENSG00000237775	1	2.67596e-12
OID21265	ENSG00000178562	ENSG00000237775	1	9.32041e-11
OID30775	ENSG00000073754	ENSG00000237775	1	2.54099e-21
OID21111	ENSG00000143297	ENSG00000237775	1	4.91745e-23
OID21267	ENSG00000095739	ENSG00000237775	1	1.17682e-13
OID21103	ENSG00000100985	ENSG00000237775	1	1.73325e-15
OID20985	ENSG00000049249	ENSG00000237775	1	2.65843e-41
OID30693	ENSG00000175535	ENSG00000237775	1	5.7074e-15
OID30651	ENSG00000234465	ENSG00000237775	1	1.99388e-10
OID20370	ENSG00000157404	ENSG00000237775	1	7.47984e-16
OID30395	ENSG00000137441	ENSG00000237775	1	6.41471e-16
OID20375	ENSG00000145850	ENSG00000237775	1	7.22661e-16
OID31450	ENSG00000173465	ENSG00000237775	1	5.40915e-11
OID30618	ENSG00000223953	ENSG00000237775	1	5.14945e-13
OID21372	ENSG00000183844	ENSG00000237775	1	1.76231e-14
OID20374	ENSG00000204444	ENSG00000237775	1	6.77126e-14
OID21198	ENSG00000182492	ENSG00000237775	1	5.10815e-11
OID30072	ENSG00000164400	ENSG00000237775	1	1.40438e-10
OID20896	ENSG00000106541	ENSG00000237775	1	1.57218e-11
OID21492	ENSG00000111261	ENSG00000237775	1	1.68315e-20
OID21213	ENSG00000030419	ENSG00000237775	1	7.70682e-11
OID20945	ENSG00000154589	ENSG00000237775	1	1.6319e-19
OID20348	ENSG00000137496	ENSG00000237775	1	2.72545e-10
OID20574	ENSG00000099985	ENSG00000237775	1	5.6193e-13
OID21109	ENSG00000166145	ENSG00000237775	1	5.35904e-13
OID31403	ENSG00000042088	ENSG00000237775	1	4.04921e-15
OID20655	ENSG00000181374	ENSG00000237775	1	1.9489e-13
OID21009	ENSG00000204580	ENSG00000237775	1	5.99507e-75
OID20335	ENSG00000108821	ENSG00000237775	1	1.60158e-11
OID20533	ENSG00000132109	ENSG00000237775	1	7.95528e-18
OID20498	ENSG00000134470	ENSG00000237775	1	1.13585e-20
OID21261	ENSG00000136698	ENSG00000237775	1	8.7474e-11
OID21473	ENSG00000103066	ENSG00000237775	1	1.6415e-32
OID20968	ENSG00000162998	ENSG00000237775	1	1.7487e-32
OID20678	ENSG00000027697	ENSG00000237775	1	3.90281e-11
OID20666	ENSG00000113302	ENSG00000237775	1	1.71467e-63
OID21132	ENSG00000115523	ENSG00000237775	1	1.56837e-16
OID20752	ENSG00000162438	ENSG00000237775	1	3.07034e-13
OID20583	ENSG00000122359	ENSG00000237775	1	1.30984e-14
OID30383	ENSG00000156575	ENSG00000237775	1	9.85185e-16
OID21293	ENSG00000123384	ENSG00000237775	1	7.36512e-45
OID20371	ENSG00000160180	ENSG00000237775	1	4.81396e-22
OID20141	ENSG00000198959	ENSG00000237775	1	1.72322e-22
OID31488	ENSG00000168615	ENSG00000237775	1	9.77546e-45
OID20321	ENSG00000026297	ENSG00000237775	1	8.49607e-116
OID30517	ENSG00000107165	ENSG00000237775	1	8.05393e-18
OID20298	ENSG00000142789	ENSG00000237775	1	4.90769e-12
OID20976	ENSG00000006210	ENSG00000237775	1	1.18197e-30
OID20713	ENSG00000112763	ENSG00000237775	1	4.77687e-221
OID21396	ENSG00000188389	ENSG00000237775	1	7.65731e-18
OID21493	ENSG00000163513	ENSG00000237775	1	1.04686e-18
OID30628	ENSG00000196188	ENSG00000237775	1	1.36144e-12
OID20604	ENSG00000100453	ENSG00000237775	1	1.30898e-11
OID31083	ENSG00000184502	ENSG00000237775	1	3.77258e-23
OID21030	ENSG00000172724	ENSG00000237775	1	4.33781e-46
OID20734	ENSG00000169855	ENSG00000237775	1	6.67101e-14
OID21040	ENSG00000019582	ENSG00000237775	1	1.15828e-43
OID21002	ENSG00000069764	ENSG00000237775	1	7.1558e-14
OID21153	ENSG00000149090	ENSG00000237775	1	6.56912e-82
OID21435	ENSG00000106066	ENSG00000237775	1	2.33266e-278
OID30464	ENSG00000150045	ENSG00000237775	1	3.05375e-40
OID21393	ENSG00000139626	ENSG00000237775	1	9.5709e-20
OID21044	ENSG00000166734	ENSG00000237775	1	8.16324e-17
OID30997	ENSG00000166143	ENSG00000237775	1	5.91271e-14
OID20922	ENSG00000173868	ENSG00000237775	1	2.4227e-10
OID30266	ENSG00000182333	ENSG00000237775	1	2.32741e-31
OID20336	ENSG00000108578	ENSG00000237775	1	1.03027e-11
OID21059	ENSG00000163956	ENSG00000237775	1	6.51606e-64
OID31216	ENSG00000172830	ENSG00000237775	1	1.26154e-11
OID20578	ENSG00000105371	ENSG00000237775	1	8.51103e-16
OID21145	ENSG00000028137	ENSG00000237775	1	8.27945e-18
OID31473	ENSG00000178597	ENSG00000237775	1	8.6053e-15
OID20998	ENSG00000132692	ENSG00000237775	1	2.57574e-15
OID21018	ENSG00000153563	ENSG00000237775	1	7.9059e-39
OID21465	ENSG00000113070	ENSG00000237775	1	1.24432e-17
OID21127	ENSG00000174684	ENSG00000237775	1	3.32542e-17
OID30470	ENSG00000067369	ENSG00000237775	1	8.56356e-33
OID30646	ENSG00000160867	ENSG00000237775	1	5.05171e-26
OID21074	ENSG00000171246	ENSG00000237775	1	2.09189e-16
OID20702	ENSG00000240505	ENSG00000237775	1	2.44539e-10
OID20417	ENSG00000120708	ENSG00000237775	1	7.70571e-23
OID20674	ENSG00000131142	ENSG00000237775	1	2.14657e-10
OID20585	ENSG00000056736	ENSG00000237775	1	1.07732e-17
OID20373	ENSG00000106538	ENSG00000237775	1	2.84251e-15
OID20541	ENSG00000096395	ENSG00000237775	1	4.2419e-14
OID20410	ENSG00000166278	ENSG00000237775	1	4.32101e-59
OID21052	ENSG00000146072	ENSG00000237775	1	3.02508e-11
OID20731	ENSG00000095970	ENSG00000237775	1	6.19456e-13
OID20719	ENSG00000184371	ENSG00000237775	1	9.5356e-12
OID30422	ENSG00000081985	ENSG00000237775	1	6.81064e-12
OID30141	ENSG00000205693	ENSG00000237775	1	8.65141e-23
OID20509	ENSG00000122711	ENSG00000237775	1	9.27356e-11
OID21353	ENSG00000113658	ENSG00000237775	1	2.70914e-14
OID20121	ENSG00000213927	ENSG00000237775	1	2.38872e-16
OID21365	ENSG00000114113	ENSG00000237775	1	1.25831e-11
OID20396	ENSG00000162692	ENSG00000237775	1	6.19741e-12
OID20601	ENSG00000091181	ENSG00000237775	1	2.47796e-89
OID20429	ENSG00000186818	ENSG00000237775	1	9.05399e-101
OID20289	ENSG00000153002	ENSG00000237775	1	2.02003e-15
OID20663	ENSG00000145649	ENSG00000237775	1	5.9802e-43
OID30614	ENSG00000188811	ENSG00000237775	1	1.79774e-20
OID20393	ENSG00000117322	ENSG00000237775	1	3.26638e-11
OID30262	ENSG00000198162	ENSG00000237775	1	3.57943e-16
OID20522	ENSG00000130427	ENSG00000237775	1	1.60333e-10
OID20679	ENSG00000109861	ENSG00000237775	1	9.88505e-29
OID20997	ENSG00000169429	ENSG00000237775	1	1.34426e-12
OID20939	ENSG00000127578	ENSG00000237775	1	1.05664e-23
OID31105	ENSG00000163032	ENSG00000237781	1	1.29132e-10
OID30736	ENSG00000143369	ENSG00000237781	12	0
OID30275	ENSG00000143382	ENSG00000237781	25	4.83778e-156
OID20569	ENSG00000151882	ENSG00000237781	1	7.28693e-14
OID20501	ENSG00000205186	ENSG00000237781	3	1.97022e-14
OID20365	ENSG00000101160	ENSG00000237781	1	6.26531e-13
OID20860	ENSG00000186081	ENSG00000237781	7	6.97625e-31
OID21401	ENSG00000118298	ENSG00000237781	22	5.09494e-51
OID21056	ENSG00000163131	ENSG00000237781	16	0
OID20163	ENSG00000249915	ENSG00000237781	1	2.52872e-11
OID20416	ENSG00000137563	ENSG00000237810	1	1.33331e-16
OID20743	ENSG00000119888	ENSG00000237840	2	8.46751e-15
OID21376	ENSG00000143167	ENSG00000237840	2	2.39093e-12
OID20275	ENSG00000263639	ENSG00000237840	11	5.73638e-57
OID30107	ENSG00000186198	ENSG00000237840	1	7.52002e-14
OID20443	ENSG00000160856	ENSG00000237842	1	3.76899e-12
OID20387	ENSG00000162747	ENSG00000237842	1	4.61971e-13
OID20265	ENSG00000173535	ENSG00000237842	1	1.18759e-12
OID20257	ENSG00000187800	ENSG00000237842	1	5.19052e-31
OID30348	ENSG00000108950	ENSG00000237854	11	3.43284e-14
OID30781	ENSG00000143278	ENSG00000237861	1	3.31649e-26
OID30716	ENSG00000134389	ENSG00000237861	1	2.67576e-31
OID30790	ENSG00000000971	ENSG00000237861	1	8.83921e-24
OID20388	ENSG00000003436	ENSG00000237877	3	1.659e-15
OID31338	ENSG00000144369	ENSG00000237877	4	7.84102e-71
OID20134	ENSG00000079112	ENSG00000237880	1	2.16059e-23
OID20142	ENSG00000176978	ENSG00000237886	1	1.57841e-11
OID31032	ENSG00000177984	ENSG00000237886	2	6.20785e-69
OID20311	ENSG00000148400	ENSG00000237886	16	1.62199e-29
OID21260	ENSG00000054179	ENSG00000237886	1	6.96533e-17
OID21252	ENSG00000172889	ENSG00000237886	5	3.72839e-23
OID30231	ENSG00000165689	ENSG00000237886	2	6.2893e-28
OID20925	ENSG00000122133	ENSG00000237886	1	2.33355e-19
OID21382	ENSG00000108828	ENSG00000237888	2	4.41664e-53
OID31411	ENSG00000184988	ENSG00000237888	2	2.44977e-16
OID21130	ENSG00000161649	ENSG00000237888	2	1.53964e-20
OID20389	ENSG00000131471	ENSG00000237888	2	2.99563e-142
OID20569	ENSG00000151882	ENSG00000237892	1	1.86431e-25
OID31144	ENSG00000118231	ENSG00000237892	1	2.00089e-10
OID20512	ENSG00000108602	ENSG00000237911	3	1.003e-123
OID20906	ENSG00000141293	ENSG00000237914	1	2.23402e-10
OID20304	ENSG00000198053	ENSG00000237914	3	6.84685e-78
OID20165	ENSG00000258227	ENSG00000237914	2	1.18633e-25
OID20639	ENSG00000132704	ENSG00000237923	2	3.80525e-11
OID20970	ENSG00000204381	ENSG00000237923	1	1.54286e-12
OID20096	ENSG00000100450	ENSG00000237923	3	9.62335e-21
OID30699	ENSG00000229183	ENSG00000237923	1	6.95484e-16
OID30174	ENSG00000203618	ENSG00000237923	1	1.05074e-29
OID21198	ENSG00000182492	ENSG00000237923	3	2.54284e-18
OID20653	ENSG00000186827	ENSG00000237923	4	5.93599e-51
OID20398	ENSG00000146674	ENSG00000237923	1	3.66352e-11
OID30689	ENSG00000169413	ENSG00000237923	3	4.5709e-19
OID30492	ENSG00000141551	ENSG00000237923	1	6.90046e-17
OID31048	ENSG00000206503	ENSG00000237923	1	1.1814e-219
OID31209	ENSG00000065485	ENSG00000237923	4	2.45961e-129
OID20217	ENSG00000100292	ENSG00000237923	1	2.36377e-13
OID20675	ENSG00000138755	ENSG00000237923	3	1.49346e-13
OID20289	ENSG00000153002	ENSG00000237923	1	9.38788e-14
OID30349	ENSG00000069122	ENSG00000237923	1	5.13873e-16
OID20756	ENSG00000204305	ENSG00000237923	1	2.32531e-11
OID21467	ENSG00000148926	ENSG00000237923	3	1.7963e-16
OID20590	ENSG00000182566	ENSG00000237923	1	2.19529e-15
OID30775	ENSG00000073754	ENSG00000237923	1	2.32698e-10
OID20657	ENSG00000153208	ENSG00000237923	1	4.79735e-12
OID30902	ENSG00000170275	ENSG00000237923	1	2.11012e-17
OID20231	ENSG00000178726	ENSG00000237923	1	2.38691e-10
OID20602	ENSG00000026751	ENSG00000237923	2	1.78947e-26
OID30470	ENSG00000067369	ENSG00000237923	1	3.35821e-28
OID21109	ENSG00000166145	ENSG00000237923	1	2.88064e-14
OID21185	ENSG00000167633	ENSG00000237923	1	6.50802e-26
OID21394	ENSG00000105492	ENSG00000237923	4	6.32286e-36
OID31126	ENSG00000105519	ENSG00000237923	3	2.37792e-26
OID30517	ENSG00000107165	ENSG00000237923	1	1.00053e-11
OID31450	ENSG00000173465	ENSG00000237923	3	2.94053e-19
OID30713	ENSG00000173531	ENSG00000237923	1	2.03956e-10
OID30384	ENSG00000106952	ENSG00000237923	1	2.37314e-15
OID20402	ENSG00000115718	ENSG00000237923	1	7.43203e-12
OID21049	ENSG00000120949	ENSG00000237923	3	6.6786e-32
OID30341	ENSG00000181523	ENSG00000237923	4	1.94107e-32
OID20985	ENSG00000049249	ENSG00000237923	3	2.824e-32
OID30651	ENSG00000234465	ENSG00000237923	1	1.48747e-16
OID20632	ENSG00000134539	ENSG00000237923	1	5.10188e-15
OID20394	ENSG00000093072	ENSG00000237923	1	1.5923e-20
OID30266	ENSG00000182333	ENSG00000237923	2	3.23256e-16
OID21132	ENSG00000115523	ENSG00000237923	1	5.83874e-11
OID31091	ENSG00000187871	ENSG00000237923	3	6.32112e-12
OID20267	ENSG00000134460	ENSG00000237923	3	2.15506e-34
OID21234	ENSG00000204472	ENSG00000237923	2	2.81858e-13
OID21146	ENSG00000197081	ENSG00000237923	1	6.62064e-13
OID20179	ENSG00000134812	ENSG00000237923	3	4.48919e-21
OID31157	ENSG00000141086	ENSG00000237923	2	4.10662e-15
OID20540	ENSG00000186470	ENSG00000237923	1	9.78569e-50
OID21465	ENSG00000113070	ENSG00000237923	3	1.3455e-18
OID20713	ENSG00000112763	ENSG00000237923	4	7.28469e-162
OID20585	ENSG00000056736	ENSG00000237923	3	2.98182e-16
OID21111	ENSG00000143297	ENSG00000237923	1	1.12851e-11
OID21009	ENSG00000204580	ENSG00000237923	3	0
OID21293	ENSG00000123384	ENSG00000237923	2	9.13746e-28
OID20280	ENSG00000091704	ENSG00000237923	1	4.10896e-11
OID20272	ENSG00000102524	ENSG00000237923	3	2.25857e-16
OID21483	ENSG00000158481	ENSG00000237923	3	3.0967e-80
OID20533	ENSG00000132109	ENSG00000237923	1	2.19555e-11
OID20310	ENSG00000142949	ENSG00000237923	1	1.72415e-10
OID30693	ENSG00000175535	ENSG00000237923	3	5.03231e-16
OID20976	ENSG00000006210	ENSG00000237923	3	2.8117e-24
OID30456	ENSG00000105173	ENSG00000237923	1	3.68572e-11
OID20622	ENSG00000189377	ENSG00000237923	1	1.40743e-10
OID30464	ENSG00000150045	ENSG00000237923	4	2.04748e-27
OID30725	ENSG00000166710	ENSG00000237923	4	5.30879e-110
OID21133	ENSG00000104921	ENSG00000237923	3	9.78834e-18
OID20330	ENSG00000078098	ENSG00000237923	4	7.56114e-42
OID21044	ENSG00000166734	ENSG00000237923	3	9.11183e-14
OID20562	ENSG00000164136	ENSG00000237923	4	2.05677e-37
OID31383	ENSG00000227507	ENSG00000237923	4	4.10647e-110
OID21342	ENSG00000142627	ENSG00000237923	2	1.54545e-15
OID20320	ENSG00000115828	ENSG00000237923	1	2.69039e-10
OID21328	ENSG00000241399	ENSG00000237923	3	9.38377e-46
OID20539	ENSG00000139540	ENSG00000237923	3	1.96199e-17
OID20172	ENSG00000163534	ENSG00000237923	2	1.42027e-17
OID20694	ENSG00000150782	ENSG00000237923	1	8.27062e-15
OID20666	ENSG00000113302	ENSG00000237923	3	3.55628e-38
OID21127	ENSG00000174684	ENSG00000237923	3	2.93565e-16
OID20141	ENSG00000198959	ENSG00000237923	2	1.27308e-22
OID20520	ENSG00000204287	ENSG00000237923	2	6.68713e-45
OID20532	ENSG00000204592	ENSG00000237923	1	1.50339e-129
OID20752	ENSG00000162438	ENSG00000237923	1	1.00623e-14
OID20216	ENSG00000124145	ENSG00000237923	1	7.09233e-13
OID20669	ENSG00000115919	ENSG00000237923	1	1.17971e-10
OID21447	ENSG00000184292	ENSG00000237923	1	1.57521e-10
OID20417	ENSG00000120708	ENSG00000237923	3	4.39878e-19
OID21196	ENSG00000243772	ENSG00000237923	4	0
OID21107	ENSG00000168477	ENSG00000237923	2	6.8669e-43
OID21040	ENSG00000019582	ENSG00000237923	3	8.75571e-27
OID21007	ENSG00000185008	ENSG00000237923	1	1.1236e-11
OID20593	ENSG00000204516	ENSG00000237923	3	0
OID20277	ENSG00000076662	ENSG00000237923	4	7.58604e-41
OID21213	ENSG00000030419	ENSG00000237923	1	1.46765e-11
OID31025	ENSG00000100167	ENSG00000237923	3	4.81605e-16
OID20734	ENSG00000169855	ENSG00000237923	1	6.7735e-13
OID20509	ENSG00000122711	ENSG00000237923	1	3.12945e-12
OID30628	ENSG00000196188	ENSG00000237923	3	2.17649e-14
OID30422	ENSG00000081985	ENSG00000237923	1	2.98539e-13
OID21393	ENSG00000139626	ENSG00000237923	1	4.47492e-12
OID20654	ENSG00000173372	ENSG00000237923	1	4.446e-16
OID20686	ENSG00000137077	ENSG00000237923	4	1.08382e-19
OID20604	ENSG00000100453	ENSG00000237923	2	1.51736e-22
OID30141	ENSG00000205693	ENSG00000237923	4	6.91344e-27
OID21435	ENSG00000106066	ENSG00000237923	4	5.31625e-203
OID21002	ENSG00000069764	ENSG00000237923	3	3.46969e-14
OID20321	ENSG00000026297	ENSG00000237923	4	9.68716e-66
OID30088	ENSG00000228789	ENSG00000237923	4	3.42407e-86
OID21018	ENSG00000153563	ENSG00000237923	2	1.77726e-50
OID20410	ENSG00000166278	ENSG00000237923	1	1.02727e-18
OID20214	ENSG00000133661	ENSG00000237923	4	1.42743e-84
OID30646	ENSG00000160867	ENSG00000237923	3	1.91318e-23
OID30262	ENSG00000198162	ENSG00000237923	1	5.35456e-17
OID20663	ENSG00000145649	ENSG00000237923	4	7.02682e-88
OID21153	ENSG00000149090	ENSG00000237923	3	1.1798e-14
OID21298	ENSG00000116031	ENSG00000237923	1	1.35768e-16
OID20586	ENSG00000226979	ENSG00000237923	4	3.80581e-204
OID20393	ENSG00000117322	ENSG00000237923	4	8.35129e-25
OID30885	ENSG00000204614	ENSG00000237923	4	4.37473e-157
OID21074	ENSG00000171246	ENSG00000237923	3	4.68207e-106
OID20601	ENSG00000091181	ENSG00000237923	1	1.16301e-18
OID20667	ENSG00000204539	ENSG00000237923	1	1.1103e-30
OID20429	ENSG00000186818	ENSG00000237923	1	1.96285e-22
OID21059	ENSG00000163956	ENSG00000237923	4	2.8112e-36
OID31488	ENSG00000168615	ENSG00000237923	4	7.98994e-48
OID20679	ENSG00000109861	ENSG00000237923	3	1.18059e-18
OID30614	ENSG00000188811	ENSG00000237923	3	1.53147e-24
OID20121	ENSG00000213927	ENSG00000237923	1	1.16405e-10
OID20362	ENSG00000116962	ENSG00000237923	1	3.26432e-11
OID30747	ENSG00000198670	ENSG00000237927	10	1.62172e-22
OID21114	ENSG00000291237	ENSG00000237927	22	2.07847e-132
OID31127	ENSG00000164694	ENSG00000237927	22	6.11167e-97
OID21146	ENSG00000197081	ENSG00000237927	7	3.90892e-27
OID30785	ENSG00000122194	ENSG00000237927	1	5.90869e-11
OID20990	ENSG00000141505	ENSG00000237937	1	2.96342e-13
OID21044	ENSG00000166734	ENSG00000237937	1	2.43688e-14
OID30490	ENSG00000101966	ENSG00000237938	4	2.68275e-17
OID21498	ENSG00000135318	ENSG00000237938	1	2.08926e-11
OID20752	ENSG00000162438	ENSG00000237938	5	1.49438e-45
OID21307	ENSG00000196549	ENSG00000237938	1	8.28753e-11
OID30530	ENSG00000132906	ENSG00000237938	4	2.97782e-19
OID21342	ENSG00000142627	ENSG00000237938	1	1.12624e-21
OID20358	ENSG00000117984	ENSG00000237941	1	7.4943e-28
OID31042	ENSG00000174672	ENSG00000237941	1	5.43516e-74
OID20941	ENSG00000159128	ENSG00000237945	10	0
OID31491	ENSG00000142166	ENSG00000237945	2	5.5788e-15
OID20496	ENSG00000117090	ENSG00000237950	1	9.48789e-11
OID21396	ENSG00000188389	ENSG00000237950	2	2.26524e-13
OID21484	ENSG00000198910	ENSG00000237950	1	1.67733e-12
OID21393	ENSG00000139626	ENSG00000237950	10	1.29907e-61
OID30384	ENSG00000106952	ENSG00000237950	5	1.03321e-42
OID21265	ENSG00000178562	ENSG00000237950	3	1.53419e-30
OID21273	ENSG00000197646	ENSG00000237950	1	5.64239e-12
OID20248	ENSG00000108622	ENSG00000237950	2	2.10024e-13
OID20310	ENSG00000142949	ENSG00000237950	1	1.45345e-11
OID21136	ENSG00000168685	ENSG00000237950	2	3.78926e-13
OID20692	ENSG00000117091	ENSG00000237950	1	1.93968e-13
OID20628	ENSG00000122223	ENSG00000237950	1	1.15813e-14
OID20670	ENSG00000122224	ENSG00000237950	2	3.49524e-13
OID21510	ENSG00000178568	ENSG00000237950	2	2.39731e-11
OID20681	ENSG00000136279	ENSG00000237972	1	4.65047e-16
OID30736	ENSG00000143369	ENSG00000237976	1	1.16187e-58
OID21056	ENSG00000163131	ENSG00000237976	1	1.93394e-63
OID21094	ENSG00000100100	ENSG00000237977	10	9.14728e-18
OID31525	ENSG00000153140	ENSG00000237977	2	1.4618e-19
OID20341	ENSG00000185339	ENSG00000237977	7	1.19804e-24
OID20121	ENSG00000213927	ENSG00000237984	3	3.90158e-29
OID20509	ENSG00000122711	ENSG00000237984	5	3.63614e-23
OID21308	ENSG00000164978	ENSG00000237984	10	1.60689e-37
OID20730	ENSG00000112562	ENSG00000237987	1	4.46329e-12
OID20667	ENSG00000204539	ENSG00000237988	1	1.05756e-31
OID30725	ENSG00000166710	ENSG00000237988	2	1.34784e-23
OID20639	ENSG00000132704	ENSG00000237988	1	3.76916e-11
OID20277	ENSG00000076662	ENSG00000237988	1	8.31585e-13
OID21196	ENSG00000243772	ENSG00000237988	2	1.54224e-25
OID20330	ENSG00000078098	ENSG00000237988	1	3.00374e-13
OID31048	ENSG00000206503	ENSG00000237988	1	2.39594e-36
OID20632	ENSG00000134539	ENSG00000237988	1	1.10687e-67
OID20520	ENSG00000204287	ENSG00000237988	2	4.75906e-25
OID30755	ENSG00000243649	ENSG00000237988	1	2.69663e-25
OID20776	ENSG00000170909	ENSG00000237988	1	4.76533e-16
OID20593	ENSG00000204516	ENSG00000237988	3	7.01574e-48
OID30341	ENSG00000181523	ENSG00000237988	2	6.14273e-29
OID20540	ENSG00000186470	ENSG00000237988	1	3.56697e-179
OID30273	ENSG00000164303	ENSG00000237988	1	1.12622e-13
OID20713	ENSG00000112763	ENSG00000237988	1	2.96294e-17
OID21018	ENSG00000153563	ENSG00000237988	2	1.76181e-20
OID21153	ENSG00000149090	ENSG00000237988	2	5.83029e-12
OID21002	ENSG00000069764	ENSG00000237988	2	1.43886e-33
OID21413	ENSG00000106927	ENSG00000237988	1	3.67688e-12
OID21483	ENSG00000158481	ENSG00000237988	1	6.31001e-16
OID21384	ENSG00000204655	ENSG00000237988	1	6.12967e-48
OID21059	ENSG00000163956	ENSG00000237988	2	2.0108e-52
OID20429	ENSG00000186818	ENSG00000237988	1	5.50274e-14
OID20532	ENSG00000204592	ENSG00000237988	2	4.62052e-83
OID20214	ENSG00000133661	ENSG00000237988	1	2.42775e-13
OID20371	ENSG00000160180	ENSG00000237988	2	9.32774e-30
OID21293	ENSG00000123384	ENSG00000237988	2	9.38596e-41
OID20294	ENSG00000160213	ENSG00000237989	2	8.638e-30
OID21117	ENSG00000144619	ENSG00000237990	1	1.1121e-71
OID31093	ENSG00000151006	ENSG00000238045	6	8.80932e-56
OID21289	ENSG00000174938	ENSG00000238045	6	2.12941e-138
OID30246	ENSG00000184730	ENSG00000238045	7	6.18966e-34
OID21485	ENSG00000110203	ENSG00000238048	1	8.94891e-13
OID20925	ENSG00000122133	ENSG00000238058	1	8.76853e-17
OID30501	ENSG00000183019	ENSG00000238058	1	1.28368e-16
OID31032	ENSG00000177984	ENSG00000238058	1	2.05992e-16
OID30281	ENSG00000156966	ENSG00000238062	1	1.37213e-20
OID21116	ENSG00000115594	ENSG00000238078	1	4.12031e-11
OID30388	ENSG00000118094	ENSG00000238078	1	1.51356e-11
OID30370	ENSG00000197859	ENSG00000238078	8	4.8362e-16
OID21054	ENSG00000135678	ENSG00000238078	3	1.66342e-23
OID30251	ENSG00000160808	ENSG00000238082	1	1.452e-20
OID20263	ENSG00000198125	ENSG00000238082	1	1.778e-20
OID20846	ENSG00000079150	ENSG00000238082	1	3.16457e-12
OID30351	ENSG00000121769	ENSG00000238082	1	1.385e-12
OID30633	ENSG00000142661	ENSG00000238082	1	6.171e-23
OID30296	ENSG00000196091	ENSG00000238082	1	8.194e-18
OID21408	ENSG00000004776	ENSG00000238082	1	3.141e-12
OID20688	ENSG00000149021	ENSG00000238083	8	4.64862e-20
OID21111	ENSG00000143297	ENSG00000238083	1	1.79359e-10
OID20983	ENSG00000110680	ENSG00000238083	1	2.54159e-10
OID30589	ENSG00000048462	ENSG00000238083	3	4.61286e-11
OID20511	ENSG00000125650	ENSG00000238083	4	9.44482e-13
OID20277	ENSG00000076662	ENSG00000238083	5	7.18603e-14
OID20931	ENSG00000138744	ENSG00000238083	1	1.38925e-11
OID31440	ENSG00000238083	ENSG00000238083	5	0
OID30651	ENSG00000234465	ENSG00000238083	2	3.01621e-11
OID21508	ENSG00000122121	ENSG00000238083	1	1.8379e-12
OID20214	ENSG00000133661	ENSG00000238083	5	6.34167e-13
OID30513	ENSG00000134940	ENSG00000238083	2	2.659e-12
OID20547	ENSG00000198178	ENSG00000238083	5	3.82503e-13
OID30362	ENSG00000086548	ENSG00000238083	4	5.23302e-12
OID31483	ENSG00000174837	ENSG00000238083	5	2.20045e-12
OID20660	ENSG00000256043	ENSG00000238083	3	5.91422e-12
OID30710	ENSG00000117151	ENSG00000238083	2	2.65308e-11
OID20639	ENSG00000132704	ENSG00000238083	3	2.93707e-11
OID20369	ENSG00000072274	ENSG00000238083	4	1.69997e-11
OID21029	ENSG00000130303	ENSG00000238083	1	1.62288e-10
OID21325	ENSG00000175065	ENSG00000238083	12	5.07651e-38
OID30086	ENSG00000132744	ENSG00000238083	3	8.31446e-11
OID30643	ENSG00000103174	ENSG00000238083	5	5.78972e-14
OID20728	ENSG00000104112	ENSG00000238083	1	2.49045e-11
OID20126	ENSG00000105205	ENSG00000238083	3	3.88276e-12
OID20949	ENSG00000170266	ENSG00000238083	4	5.54026e-11
OID21407	ENSG00000129437	ENSG00000238083	3	2.612e-12
OID20702	ENSG00000240505	ENSG00000238083	3	8.04408e-11
OID21108	ENSG00000156535	ENSG00000238083	3	2.70943e-11
OID20416	ENSG00000137563	ENSG00000238083	6	6.29157e-17
OID20501	ENSG00000205186	ENSG00000238083	4	3.95929e-12
OID21238	ENSG00000004897	ENSG00000238083	1	1.35529e-11
OID20277	ENSG00000076662	ENSG00000238086	2	3.55945e-35
OID30615	ENSG00000164619	ENSG00000238090	1	3.4478e-31
OID20799	ENSG00000155380	ENSG00000238099	1	3.42354e-13
OID21445	ENSG00000118520	ENSG00000238099	1	8.01867e-11
OID21129	ENSG00000085514	ENSG00000238109	1	5.73243e-12
OID30390	ENSG00000106236	ENSG00000238109	10	3.60476e-25
OID20978	ENSG00000081051	ENSG00000238120	1	3.07826e-13
OID20254	ENSG00000119681	ENSG00000238142	1	9.89283e-12
OID31501	ENSG00000113368	ENSG00000238142	2	5.644e-12
OID20100	ENSG00000197586	ENSG00000238151	2	3.02182e-34
OID20217	ENSG00000100292	ENSG00000238151	3	4.61199e-34
OID20704	ENSG00000077984	ENSG00000238151	1	2.76341e-19
OID31079	ENSG00000164402	ENSG00000238160	1	3.63778e-23
OID20783	ENSG00000157873	ENSG00000238164	9	5.11747e-71
OID20285	ENSG00000106780	ENSG00000238181	5	0
OID20457	ENSG00000079689	ENSG00000238184	1	3.24527e-13
OID20358	ENSG00000117984	ENSG00000238184	1	2.78299e-16
OID31042	ENSG00000174672	ENSG00000238184	1	5.10516e-24
OID20941	ENSG00000159128	ENSG00000238197	2	2.35262e-20
OID20799	ENSG00000155380	ENSG00000238198	1	4.95721e-18
OID30231	ENSG00000165689	ENSG00000238227	1	1.38757e-14
OID30501	ENSG00000183019	ENSG00000238227	10	7.65754e-95
OID31032	ENSG00000177984	ENSG00000238227	1	5.11601e-33
OID21260	ENSG00000054179	ENSG00000238227	1	7.78599e-21
OID30577	ENSG00000161055	ENSG00000238228	1	3.18269e-17
OID20963	ENSG00000167419	ENSG00000238228	2	1.99707e-14
OID30608	ENSG00000184530	ENSG00000238228	2	1.61579e-14
OID20980	ENSG00000171102	ENSG00000238228	1	2.12247e-21
OID20954	ENSG00000127241	ENSG00000238231	1	9.42904e-20
OID20182	ENSG00000146700	ENSG00000238231	1	3.22128e-21
OID21064	ENSG00000154721	ENSG00000238243	3	1.98031e-33
OID21363	ENSG00000132002	ENSG00000238243	1	5.03685e-11
OID31429	ENSG00000162722	ENSG00000238243	16	2.62e-204
OID30560	ENSG00000079950	ENSG00000238243	5	3.80869e-16
OID20118	ENSG00000122705	ENSG00000238243	12	1.77107e-29
OID21251	ENSG00000259823	ENSG00000238243	3	1.11572e-12
OID31026	ENSG00000090615	ENSG00000238243	12	1.63818e-43
OID20271	ENSG00000164879	ENSG00000238243	4	4.10054e-14
OID30925	ENSG00000146425	ENSG00000238243	6	0
OID20587	ENSG00000155629	ENSG00000238243	8	5.3028e-20
OID30586	ENSG00000166086	ENSG00000238243	13	8.85536e-95
OID31079	ENSG00000164402	ENSG00000238243	6	2.14163e-13
OID31415	ENSG00000165169	ENSG00000238243	15	1.36724e-171
OID20799	ENSG00000155380	ENSG00000238243	11	2.31671e-31
OID31475	ENSG00000205531	ENSG00000238243	1	1.66256e-10
OID30335	ENSG00000104529	ENSG00000238243	6	4.05473e-21
OID31341	ENSG00000197102	ENSG00000238243	14	4.62389e-158
OID20362	ENSG00000116962	ENSG00000238246	1	3.92888e-21
OID31488	ENSG00000168615	ENSG00000238246	1	6.87086e-12
OID30349	ENSG00000069122	ENSG00000238246	1	1.98373e-20
OID21092	ENSG00000113805	ENSG00000238278	1	2.58265e-11
OID20385	ENSG00000160712	ENSG00000238279	1	9.4949e-29
OID30101	ENSG00000163218	ENSG00000238279	1	5.05038e-26
OID21374	ENSG00000163221	ENSG00000238279	1	1.59751e-39
OID20312	ENSG00000133063	ENSG00000238280	2	5.89616e-29
OID30141	ENSG00000205693	ENSG00000238280	2	8.5575e-15
OID20241	ENSG00000167434	ENSG00000238283	1	4.85488e-20
OID20481	ENSG00000172458	ENSG00000238286	5	0
OID30511	ENSG00000049246	ENSG00000238290	24	5.03397e-189
OID20985	ENSG00000049249	ENSG00000238290	1	2.94808e-12
OID30463	ENSG00000104856	ENSG00000238290	2	8.46628e-12
OID30674	ENSG00000154146	ENSG00000238290	8	7.95815e-17
OID20914	ENSG00000109943	ENSG00000238290	1	3.11964e-12
OID21160	ENSG00000116288	ENSG00000238290	6	2.27279e-62
OID31477	ENSG00000133789	ENSG00000238387	1	9.60642e-12
OID31025	ENSG00000100167	ENSG00000238724	1	1.86618e-307
OID20382	ENSG00000160339	ENSG00000238724	1	4.37692e-235
OID30377	ENSG00000198788	ENSG00000238724	1	1.48645e-24
OID21369	ENSG00000139194	ENSG00000238795	1	9.38365e-97
OID20584	ENSG00000010610	ENSG00000238795	1	2.00734e-45
OID30721	ENSG00000139178	ENSG00000238795	2	2.11789e-15
OID30731	ENSG00000182326	ENSG00000238795	2	1.14333e-98
OID21046	ENSG00000111674	ENSG00000238795	1	1.33276e-43
OID30753	ENSG00000159403	ENSG00000238795	1	3.64793e-46
OID20547	ENSG00000198178	ENSG00000238795	1	3.46523e-17
OID20550	ENSG00000112280	ENSG00000238840	2	9.58507e-16
OID21083	ENSG00000149968	ENSG00000238840	1	2.27851e-10
OID20624	ENSG00000239697	ENSG00000238917	3	0
OID20733	ENSG00000161955	ENSG00000238917	4	1.58341e-124
OID30685	ENSG00000129214	ENSG00000238917	3	0
OID31306	ENSG00000141504	ENSG00000238917	3	0
OID20369	ENSG00000072274	ENSG00000239122	2	2.82798e-23
OID21049	ENSG00000120949	ENSG00000239149	1	1.27462e-16
OID20917	ENSG00000162490	ENSG00000239149	1	7.3556e-32
OID21305	ENSG00000167261	ENSG00000239194	1	1.38528e-39
OID20767	ENSG00000132561	ENSG00000239198	1	5.81336e-40
OID30412	ENSG00000120332	ENSG00000239198	1	4.31425e-24
OID20296	ENSG00000169919	ENSG00000239213	18	2.02435e-26
OID20416	ENSG00000137563	ENSG00000239213	8	1.76929e-13
OID30685	ENSG00000129214	ENSG00000239213	4	2.31441e-11
OID30391	ENSG00000165828	ENSG00000239213	8	3.32219e-15
OID21468	ENSG00000127415	ENSG00000239213	2	1.85581e-11
OID20660	ENSG00000256043	ENSG00000239213	9	5.31891e-14
OID21138	ENSG00000100299	ENSG00000239213	1	1.64625e-10
OID30400	ENSG00000166165	ENSG00000239213	1	6.9458e-14
OID20365	ENSG00000101160	ENSG00000239213	2	2.45772e-11
OID30730	ENSG00000126838	ENSG00000239213	1	2.08645e-10
OID20095	ENSG00000170775	ENSG00000239213	3	2.10788e-12
OID21092	ENSG00000113805	ENSG00000239213	8	2.27556e-18
OID20347	ENSG00000150656	ENSG00000239213	17	3.76972e-23
OID30588	ENSG00000111452	ENSG00000239213	15	5.23196e-20
OID20676	ENSG00000172594	ENSG00000239213	8	6.97468e-18
OID30710	ENSG00000117151	ENSG00000239213	21	9.11284e-50
OID30406	ENSG00000104324	ENSG00000239213	6	5.22511e-13
OID30306	ENSG00000013288	ENSG00000239213	1	1.33083e-10
OID20306	ENSG00000105426	ENSG00000239213	8	2.70302e-12
OID20325	ENSG00000115457	ENSG00000239213	1	8.11922e-14
OID30461	ENSG00000174564	ENSG00000239213	10	4.74867e-41
OID20949	ENSG00000170266	ENSG00000239213	5	9.49191e-12
OID21481	ENSG00000123843	ENSG00000239213	4	8.66901e-12
OID30326	ENSG00000119977	ENSG00000239215	1	1.15559e-102
OID30748	ENSG00000181092	ENSG00000239215	1	2.19804e-12
OID20370	ENSG00000157404	ENSG00000239215	1	3.72148e-11
OID21499	ENSG00000167748	ENSG00000239215	1	1.5405e-14
OID31043	ENSG00000085788	ENSG00000239218	3	3.28823e-55
OID20586	ENSG00000226979	ENSG00000239219	2	5.09092e-12
OID21265	ENSG00000178562	ENSG00000239219	8	3.30308e-21
OID30384	ENSG00000106952	ENSG00000239219	7	1.15454e-16
OID20639	ENSG00000132704	ENSG00000239219	8	1.11863e-14
OID20443	ENSG00000160856	ENSG00000239219	1	1.40369e-10
OID30696	ENSG00000159640	ENSG00000239246	1	7.82431e-20
OID21104	ENSG00000186340	ENSG00000239246	1	2.03199e-10
OID30492	ENSG00000141551	ENSG00000239257	2	2.14178e-20
OID20639	ENSG00000132704	ENSG00000239257	38	2.01425e-44
OID30273	ENSG00000164303	ENSG00000239257	37	6.66884e-29
OID20756	ENSG00000204305	ENSG00000239257	1	1.29834e-10
OID31048	ENSG00000206503	ENSG00000239257	1	0
OID21040	ENSG00000019582	ENSG00000239257	17	1.03909e-39
OID20562	ENSG00000164136	ENSG00000239257	30	6.22294e-22
OID30456	ENSG00000105173	ENSG00000239257	1	9.34328e-11
OID30439	ENSG00000096717	ENSG00000239257	1	9.30075e-12
OID21049	ENSG00000120949	ENSG00000239257	5	8.07412e-15
OID20540	ENSG00000186470	ENSG00000239257	16	0
OID20398	ENSG00000146674	ENSG00000239257	1	1.93912e-11
OID30902	ENSG00000170275	ENSG00000239257	4	2.4952e-15
OID20653	ENSG00000186827	ENSG00000239257	10	4.47245e-34
OID30174	ENSG00000203618	ENSG00000239257	14	9.20186e-50
OID21146	ENSG00000197081	ENSG00000239257	26	1.34866e-22
OID30384	ENSG00000106952	ENSG00000239257	1	2.69616e-13
OID21394	ENSG00000105492	ENSG00000239257	30	6.60871e-38
OID20371	ENSG00000160180	ENSG00000239257	3	2.77429e-21
OID30679	ENSG00000161944	ENSG00000239257	2	7.87961e-14
OID20418	ENSG00000102265	ENSG00000239257	2	3.62567e-24
OID20394	ENSG00000093072	ENSG00000239257	5	4.50195e-17
OID20546	ENSG00000006606	ENSG00000239257	1	3.02639e-12
OID30517	ENSG00000107165	ENSG00000239257	5	1.90487e-14
OID20462	ENSG00000137078	ENSG00000239257	1	1.00477e-10
OID20985	ENSG00000049249	ENSG00000239257	7	1.69641e-19
OID31177	ENSG00000084764	ENSG00000239257	10	1.02625e-11
OID20590	ENSG00000182566	ENSG00000239257	4	1.31547e-21
OID30713	ENSG00000173531	ENSG00000239257	1	6.99645e-13
OID20179	ENSG00000134812	ENSG00000239257	1	8.09273e-11
OID21483	ENSG00000158481	ENSG00000239257	22	3.25115e-61
OID20126	ENSG00000105205	ENSG00000239257	5	1.47905e-15
OID30470	ENSG00000067369	ENSG00000239257	28	5.40284e-30
OID20678	ENSG00000027697	ENSG00000239257	1	4.57402e-11
OID20713	ENSG00000112763	ENSG00000239257	41	5.33197e-179
OID20267	ENSG00000134460	ENSG00000239257	13	5.55418e-27
OID21132	ENSG00000115523	ENSG00000239257	3	1.85149e-14
OID20900	ENSG00000115607	ENSG00000239257	1	3.11448e-12
OID21185	ENSG00000167633	ENSG00000239257	11	4.44631e-70
OID21009	ENSG00000204580	ENSG00000239257	3	8.20334e-21
OID30341	ENSG00000181523	ENSG00000239257	2	1.68534e-28
OID30383	ENSG00000156575	ENSG00000239257	3	1.99558e-15
OID31126	ENSG00000105519	ENSG00000239257	10	2.60438e-14
OID30783	ENSG00000091513	ENSG00000239257	27	5.08229e-20
OID20602	ENSG00000026751	ENSG00000239257	14	1.68772e-24
OID21328	ENSG00000241399	ENSG00000239257	21	8.55648e-57
OID21196	ENSG00000243772	ENSG00000239257	9	2.52203e-51
OID20679	ENSG00000109861	ENSG00000239257	1	4.2853e-13
OID31383	ENSG00000227507	ENSG00000239257	43	1.41412e-128
OID20693	ENSG00000274736	ENSG00000239257	2	4.34467e-14
OID30885	ENSG00000204614	ENSG00000239257	44	2.46441e-70
OID21293	ENSG00000123384	ENSG00000239257	12	3.21753e-32
OID20632	ENSG00000134539	ENSG00000239257	43	3.03198e-203
OID20976	ENSG00000006210	ENSG00000239257	4	5.49471e-16
OID30464	ENSG00000150045	ENSG00000239257	29	2.23421e-21
OID30936	ENSG00000196465	ENSG00000239257	1	4.89467e-11
OID21133	ENSG00000104921	ENSG00000239257	5	3.67198e-14
OID20670	ENSG00000122224	ENSG00000239257	5	3.03586e-16
OID31077	ENSG00000158941	ENSG00000239257	5	2.28808e-15
OID30725	ENSG00000166710	ENSG00000239257	9	2.53943e-40
OID21493	ENSG00000163513	ENSG00000239257	3	1.57795e-15
OID21018	ENSG00000153563	ENSG00000239257	24	1.42257e-34
OID31209	ENSG00000065485	ENSG00000239257	40	1.14715e-58
OID30422	ENSG00000081985	ENSG00000239257	1	9.87994e-18
OID20096	ENSG00000100450	ENSG00000239257	2	5.75643e-13
OID30755	ENSG00000243649	ENSG00000239257	17	7.96445e-31
OID21298	ENSG00000116031	ENSG00000239257	4	2.31743e-16
OID20172	ENSG00000163534	ENSG00000239257	1	2.55253e-10
OID20532	ENSG00000204592	ENSG00000239257	38	3.42183e-242
OID31488	ENSG00000168615	ENSG00000239257	20	3.6833e-35
OID30141	ENSG00000205693	ENSG00000239257	4	9.64864e-17
OID20282	ENSG00000161921	ENSG00000239257	2	3.70368e-14
OID21435	ENSG00000106066	ENSG00000239257	41	2.28782e-105
OID21059	ENSG00000163956	ENSG00000239257	4	4.51565e-23
OID20520	ENSG00000204287	ENSG00000239257	42	3.95275e-41
OID20330	ENSG00000078098	ENSG00000239257	13	6.3959e-52
OID20374	ENSG00000204444	ENSG00000239257	1	4.17946e-14
OID20141	ENSG00000198959	ENSG00000239257	2	1.60343e-16
OID30689	ENSG00000169413	ENSG00000239257	2	4.64463e-13
OID21473	ENSG00000103066	ENSG00000239257	1	1.20509e-11
OID20321	ENSG00000026297	ENSG00000239257	31	2.25681e-42
OID20586	ENSG00000226979	ENSG00000239257	17	5.23524e-48
OID20666	ENSG00000113302	ENSG00000239257	21	2.35171e-23
OID30495	ENSG00000080819	ENSG00000239257	2	8.60612e-13
OID20601	ENSG00000091181	ENSG00000239257	7	8.58727e-19
OID20498	ENSG00000134470	ENSG00000239257	2	4.06712e-13
OID20667	ENSG00000204539	ENSG00000239257	38	1.28022e-252
OID20214	ENSG00000133661	ENSG00000239257	4	1.8184e-33
OID30775	ENSG00000073754	ENSG00000239257	1	2.52687e-10
OID20105	ENSG00000130234	ENSG00000239257	3	9.20927e-15
OID21153	ENSG00000149090	ENSG00000239257	4	1.28751e-14
OID30390	ENSG00000106236	ENSG00000239257	1	1.98903e-11
OID30646	ENSG00000160867	ENSG00000239257	25	3.72114e-21
OID20654	ENSG00000173372	ENSG00000239257	3	1.07276e-13
OID30641	ENSG00000137101	ENSG00000239257	1	3.1361e-11
OID21384	ENSG00000204655	ENSG00000239257	22	1.90605e-43
OID20393	ENSG00000117322	ENSG00000239257	1	2.32244e-10
OID20593	ENSG00000204516	ENSG00000239257	41	4.4628e-177
OID20585	ENSG00000056736	ENSG00000239257	2	4.69158e-12
OID20945	ENSG00000154589	ENSG00000239257	1	1.96639e-10
OID20410	ENSG00000166278	ENSG00000239257	11	1.51149e-35
OID20914	ENSG00000109943	ENSG00000239257	3	1.26172e-23
OID20719	ENSG00000184371	ENSG00000239257	1	1.34392e-11
OID20277	ENSG00000076662	ENSG00000239257	6	6.93205e-18
OID21002	ENSG00000069764	ENSG00000239257	7	2.5395e-28
OID20429	ENSG00000186818	ENSG00000239257	40	5.2981e-37
OID30088	ENSG00000228789	ENSG00000239257	32	1.87304e-32
OID20539	ENSG00000139540	ENSG00000239257	1	3.9796e-13
OID31083	ENSG00000184502	ENSG00000239257	1	2.46669e-11
OID20663	ENSG00000145649	ENSG00000239257	7	3.98288e-27
OID21074	ENSG00000171246	ENSG00000239257	44	2.15618e-291
OID30262	ENSG00000198162	ENSG00000239257	2	4.18345e-13
OID30765	ENSG00000108679	ENSG00000239257	1	4.69663e-12
OID21062	ENSG00000165457	ENSG00000239257	13	1.12425e-14
OID21030	ENSG00000172724	ENSG00000239257	1	8.3323e-12
OID30280	ENSG00000091136	ENSG00000239264	1	2.33085e-11
OID21012	ENSG00000239264	ENSG00000239264	22	4.17309e-74
OID20111	ENSG00000153162	ENSG00000239264	1	1.10427e-11
OID20219	ENSG00000165953	ENSG00000239269	1	3.62329e-21
OID20397	ENSG00000125810	ENSG00000239282	1	1.24299e-13
OID20789	ENSG00000103024	ENSG00000239282	4	1.26684e-21
OID21090	ENSG00000176435	ENSG00000239282	1	1.0268e-12
OID31433	ENSG00000080031	ENSG00000239282	1	7.8565e-11
OID21438	ENSG00000063660	ENSG00000239282	1	7.42117e-13
OID21130	ENSG00000161649	ENSG00000239282	1	5.62922e-11
OID31525	ENSG00000153140	ENSG00000239282	1	1.14344e-14
OID20341	ENSG00000185339	ENSG00000239282	9	3.48431e-131
OID20361	ENSG00000152583	ENSG00000239282	1	4.55508e-11
OID21074	ENSG00000171246	ENSG00000239282	1	1.51659e-14
OID21510	ENSG00000178568	ENSG00000239300	14	2.46109e-42
OID21155	ENSG00000067182	ENSG00000239300	10	6.76636e-25
OID21370	ENSG00000139211	ENSG00000239300	9	2.94816e-16
OID20318	ENSG00000183087	ENSG00000239300	1	3.45504e-12
OID20734	ENSG00000169855	ENSG00000239300	4	4.38734e-15
OID20646	ENSG00000141655	ENSG00000239300	1	2.73782e-10
OID21057	ENSG00000140538	ENSG00000239300	10	1.10986e-16
OID31397	ENSG00000132305	ENSG00000239305	1	2.86456e-19
OID21431	ENSG00000042493	ENSG00000239305	1	2.08959e-11
OID30691	ENSG00000152291	ENSG00000239305	2	0
OID21500	ENSG00000174080	ENSG00000239306	1	2.0492e-58
OID21127	ENSG00000174684	ENSG00000239306	1	3.4241e-112
OID30086	ENSG00000132744	ENSG00000239306	1	9.83655e-23
OID20876	ENSG00000084207	ENSG00000239306	1	9.53809e-40
OID21191	ENSG00000168056	ENSG00000239306	1	8.31443e-14
OID20373	ENSG00000106538	ENSG00000239377	7	6.68871e-144
OID30639	ENSG00000179144	ENSG00000239377	7	7.48239e-43
OID20168	ENSG00000141434	ENSG00000239377	3	2.83634e-25
OID30540	ENSG00000161270	ENSG00000239382	4	0
OID20224	ENSG00000185483	ENSG00000239382	1	3.45128e-12
OID20873	ENSG00000126259	ENSG00000239382	2	2.86115e-50
OID20231	ENSG00000178726	ENSG00000239382	1	3.21349e-13
OID20785	ENSG00000173714	ENSG00000239382	1	1.22052e-15
OID21090	ENSG00000176435	ENSG00000239382	1	1.04754e-18
OID20300	ENSG00000149428	ENSG00000239382	1	1.19266e-12
OID30338	ENSG00000196511	ENSG00000239382	1	1.41455e-12
OID30398	ENSG00000189001	ENSG00000239382	1	9.53888e-17
OID21340	ENSG00000172828	ENSG00000239388	15	6.52466e-21
OID20751	ENSG00000184164	ENSG00000239388	18	1.34771e-57
OID21032	ENSG00000129103	ENSG00000239388	18	1.41706e-55
OID20732	ENSG00000170476	ENSG00000239388	1	1.33075e-12
OID20244	ENSG00000198848	ENSG00000239388	18	2.09478e-25
OID20300	ENSG00000149428	ENSG00000239388	10	2.41881e-16
OID20293	ENSG00000175315	ENSG00000239389	6	3.84821e-15
OID31377	ENSG00000113248	ENSG00000239389	17	0
OID20378	ENSG00000170458	ENSG00000239389	19	8.83644e-180
OID30406	ENSG00000104324	ENSG00000239389	1	1.2892e-12
OID21325	ENSG00000175065	ENSG00000239389	17	3.45843e-14
OID30925	ENSG00000146425	ENSG00000239395	1	7.84517e-31
OID20421	ENSG00000182752	ENSG00000239405	2	6.00854e-11
OID20661	ENSG00000090554	ENSG00000239405	1	1.05342e-14
OID30381	ENSG00000186652	ENSG00000239405	4	8.43825e-29
OID20126	ENSG00000105205	ENSG00000239405	1	1.35104e-12
OID30383	ENSG00000156575	ENSG00000239405	4	1.99158e-29
OID20338	ENSG00000008438	ENSG00000239405	2	9.05177e-11
OID30715	ENSG00000096006	ENSG00000239405	9	8.72558e-18
OID20392	ENSG00000148346	ENSG00000239405	4	5.20189e-11
OID20364	ENSG00000275896	ENSG00000239419	1	3.66874e-17
OID20677	ENSG00000146904	ENSG00000239419	1	1.08367e-16
OID20581	ENSG00000137809	ENSG00000239445	29	9.25697e-18
OID20147	ENSG00000134352	ENSG00000239445	37	7.63523e-205
OID20576	ENSG00000077238	ENSG00000239445	32	4.7648e-20
OID20624	ENSG00000239697	ENSG00000239445	25	1.38926e-23
OID21485	ENSG00000110203	ENSG00000239445	2	1.82648e-12
OID21096	ENSG00000131686	ENSG00000239445	20	1.08972e-14
OID20716	ENSG00000116815	ENSG00000239445	34	5.81985e-23
OID20595	ENSG00000163606	ENSG00000239445	14	0
OID21497	ENSG00000128052	ENSG00000239445	37	3.10076e-161
OID20382	ENSG00000160339	ENSG00000239445	19	2.88315e-14
OID21346	ENSG00000165731	ENSG00000239445	34	1.06807e-35
OID20248	ENSG00000108622	ENSG00000239445	5	0
OID20210	ENSG00000019169	ENSG00000239445	23	1.59843e-24
OID20482	ENSG00000271605	ENSG00000239445	2	3.68229e-20
OID21294	ENSG00000205336	ENSG00000239445	35	7.91784e-26
OID31483	ENSG00000174837	ENSG00000239445	22	3.99868e-21
OID21522	ENSG00000082781	ENSG00000239445	5	4.16415e-12
OID30401	ENSG00000136011	ENSG00000239445	37	1.22907e-62
OID21063	ENSG00000038945	ENSG00000239445	6	5.85781e-18
OID20337	ENSG00000137509	ENSG00000239445	1	6.47165e-11
OID20606	ENSG00000113594	ENSG00000239445	34	1.35734e-22
OID20133	ENSG00000134853	ENSG00000239445	3	6.30207e-13
OID30384	ENSG00000106952	ENSG00000239445	2	3.39372e-18
OID20260	ENSG00000123146	ENSG00000239445	2	5.21772e-12
OID21273	ENSG00000197646	ENSG00000239445	8	0
OID21416	ENSG00000138448	ENSG00000239445	19	7.97268e-15
OID30576	ENSG00000167851	ENSG00000239445	2	2.70952e-13
OID20943	ENSG00000138760	ENSG00000239445	30	4.43216e-17
OID31490	ENSG00000188211	ENSG00000239445	14	0
OID20590	ENSG00000182566	ENSG00000239445	37	5.48967e-77
OID20734	ENSG00000169855	ENSG00000239445	34	8.38878e-24
OID21390	ENSG00000129450	ENSG00000239445	7	0
OID20593	ENSG00000204516	ENSG00000239445	44	1.95703e-198
OID20161	ENSG00000092445	ENSG00000239445	29	0
OID21116	ENSG00000115594	ENSG00000239445	16	0
OID21344	ENSG00000074410	ENSG00000239445	7	5.55337e-14
OID20209	ENSG00000187116	ENSG00000239445	3	1.80192e-12
OID20657	ENSG00000153208	ENSG00000239445	36	7.88588e-50
OID21474	ENSG00000057019	ENSG00000239445	19	1.411e-33
OID20387	ENSG00000162747	ENSG00000239445	1	1.40034e-10
OID30291	ENSG00000121594	ENSG00000239445	1	2.05069e-10
OID21463	ENSG00000091879	ENSG00000239445	28	7.80499e-16
OID20406	ENSG00000197635	ENSG00000239445	22	9.15931e-16
OID21010	ENSG00000167850	ENSG00000239445	6	4.11593e-21
OID21025	ENSG00000174059	ENSG00000239445	2	6.7946e-12
OID21491	ENSG00000037280	ENSG00000239445	6	0
OID20537	ENSG00000142512	ENSG00000239445	7	1.80428e-16
OID20116	ENSG00000144857	ENSG00000239445	28	4.44763e-17
OID30681	ENSG00000182578	ENSG00000239445	35	1.25976e-82
OID21370	ENSG00000139211	ENSG00000239445	37	6.14405e-191
OID21137	ENSG00000135077	ENSG00000239445	13	5.56797e-22
OID21496	ENSG00000120156	ENSG00000239445	35	6.43519e-33
OID30395	ENSG00000137441	ENSG00000239445	2	7.79765e-13
OID20290	ENSG00000007908	ENSG00000239445	36	6.55014e-58
OID20238	ENSG00000100979	ENSG00000239445	36	2.95416e-42
OID21136	ENSG00000168685	ENSG00000239445	2	1.17168e-12
OID21447	ENSG00000184292	ENSG00000239445	34	1.90844e-29
OID20946	ENSG00000185070	ENSG00000239445	35	8.01653e-26
OID20159	ENSG00000157766	ENSG00000239445	36	2.04949e-48
OID21057	ENSG00000140538	ENSG00000239445	13	1.11399e-14
OID20755	ENSG00000127507	ENSG00000239445	2	2.04676e-11
OID20319	ENSG00000146648	ENSG00000239445	17	3.33978e-14
OID31045	ENSG00000113555	ENSG00000239445	35	3.6566e-47
OID31091	ENSG00000187871	ENSG00000239445	37	3.9244e-61
OID21062	ENSG00000165457	ENSG00000239445	23	1.00475e-26
OID31081	ENSG00000244752	ENSG00000239445	2	3.14337e-12
OID30226	ENSG00000154133	ENSG00000239445	28	9.85599e-21
OID21333	ENSG00000175489	ENSG00000239445	35	3.02506e-123
OID20190	ENSG00000168995	ENSG00000239445	21	4.04888e-14
OID20173	ENSG00000136235	ENSG00000239445	24	3.08726e-16
OID21109	ENSG00000166145	ENSG00000239445	28	1.38723e-26
OID31124	ENSG00000171864	ENSG00000239445	1	4.65954e-11
OID20603	ENSG00000091972	ENSG00000239445	2	1.61266e-10
OID20303	ENSG00000066056	ENSG00000239445	37	0
OID20311	ENSG00000148400	ENSG00000239445	7	3.59711e-13
OID20189	ENSG00000173698	ENSG00000239445	10	1.11133e-14
OID21467	ENSG00000148926	ENSG00000239470	1	1.29231e-11
OID31477	ENSG00000133789	ENSG00000239470	2	2.40078e-37
OID20603	ENSG00000091972	ENSG00000239482	2	2.28767e-44
OID30381	ENSG00000186652	ENSG00000239483	1	1.76481e-12
OID30383	ENSG00000156575	ENSG00000239483	1	1.55674e-17
OID20278	ENSG00000143196	ENSG00000239494	1	2.83612e-39
OID20379	ENSG00000174175	ENSG00000239494	1	1.82736e-11
OID30752	ENSG00000188404	ENSG00000239494	9	0
OID20290	ENSG00000007908	ENSG00000239494	4	2.11692e-21
OID20421	ENSG00000182752	ENSG00000239503	1	4.78396e-11
OID31516	ENSG00000184226	ENSG00000239503	1	1.59123e-11
OID21004	ENSG00000108691	ENSG00000239503	1	4.74876e-11
OID20172	ENSG00000163534	ENSG00000239503	1	8.28781e-11
OID30383	ENSG00000156575	ENSG00000239503	2	5.25333e-56
OID30381	ENSG00000186652	ENSG00000239503	2	1.24715e-49
OID21228	ENSG00000205846	ENSG00000239503	1	1.06942e-16
OID30687	ENSG00000134827	ENSG00000239503	1	2.55813e-11
OID20661	ENSG00000090554	ENSG00000239503	2	3.57684e-31
OID20987	ENSG00000100721	ENSG00000239503	1	1.72479e-10
OID20126	ENSG00000105205	ENSG00000239503	1	8.68293e-20
OID21100	ENSG00000005381	ENSG00000239503	1	8.12183e-11
OID20917	ENSG00000162490	ENSG00000239503	1	2.37119e-10
OID21171	ENSG00000105388	ENSG00000239521	3	4.67798e-17
OID21026	ENSG00000038427	ENSG00000239521	6	3.74125e-23
OID20384	ENSG00000106333	ENSG00000239521	3	4.87268e-21
OID20992	ENSG00000033170	ENSG00000239521	1	2.18713e-10
OID20197	ENSG00000121716	ENSG00000239521	3	0
OID21465	ENSG00000113070	ENSG00000239521	2	2.95354e-11
OID21317	ENSG00000166997	ENSG00000239521	5	6.49187e-43
OID20342	ENSG00000106366	ENSG00000239521	2	2.98173e-13
OID21129	ENSG00000085514	ENSG00000239521	4	0
OID30232	ENSG00000230989	ENSG00000239521	5	2.46629e-28
OID20351	ENSG00000179954	ENSG00000239521	3	1.25359e-13
OID30394	ENSG00000174807	ENSG00000239521	7	3.4506e-34
OID20219	ENSG00000165953	ENSG00000239521	5	7.27722e-20
OID20242	ENSG00000196411	ENSG00000239521	1	3.6926e-17
OID30585	ENSG00000087085	ENSG00000239521	9	2.76061e-120
OID20389	ENSG00000131471	ENSG00000239542	2	3.24469e-27
OID31440	ENSG00000238083	ENSG00000239552	7	3.59085e-114
OID20681	ENSG00000136279	ENSG00000239556	5	4.1838e-16
OID30713	ENSG00000173531	ENSG00000239557	11	3.50029e-58
OID20352	ENSG00000162267	ENSG00000239557	11	0
OID30397	ENSG00000173546	ENSG00000239557	5	5.18698e-29
OID30676	ENSG00000164530	ENSG00000239557	12	7.62721e-133
OID20725	ENSG00000127083	ENSG00000239557	4	1.80683e-18
OID30213	ENSG00000152592	ENSG00000239557	1	2.23053e-10
OID30394	ENSG00000174807	ENSG00000239557	7	5.48111e-28
OID20186	ENSG00000001617	ENSG00000239557	4	9.10364e-14
OID20275	ENSG00000263639	ENSG00000239557	3	9.44018e-14
OID30378	ENSG00000163520	ENSG00000239557	5	4.45204e-24
OID20570	ENSG00000163661	ENSG00000239557	5	1.56609e-16
OID30390	ENSG00000106236	ENSG00000239557	1	1.98263e-10
OID20936	ENSG00000188730	ENSG00000239557	2	5.19937e-17
OID21144	ENSG00000155659	ENSG00000239557	2	1.37882e-13
OID30722	ENSG00000055957	ENSG00000239557	9	2.5384e-37
OID30762	ENSG00000055955	ENSG00000239557	12	1.12194e-198
OID20706	ENSG00000184613	ENSG00000239557	2	7.39596e-12
OID21307	ENSG00000196549	ENSG00000239557	9	0
OID20336	ENSG00000108578	ENSG00000239557	4	1.32903e-23
OID30211	ENSG00000130528	ENSG00000239557	2	2.40243e-15
OID30598	ENSG00000166482	ENSG00000239557	6	5.90376e-31
OID20213	ENSG00000134243	ENSG00000239557	1	2.36902e-11
OID30386	ENSG00000247596	ENSG00000239557	1	9.40011e-11
OID21245	ENSG00000170956	ENSG00000239571	1	3.505e-15
OID20900	ENSG00000115607	ENSG00000239571	1	2.519e-39
OID31269	ENSG00000128534	ENSG00000239571	1	4.058e-11
OID30714	ENSG00000148180	ENSG00000239593	2	9.32064e-18
OID20285	ENSG00000106780	ENSG00000239593	2	3.60048e-22
OID20217	ENSG00000100292	ENSG00000239593	1	1.46257e-10
OID30744	ENSG00000106804	ENSG00000239593	3	1.39295e-85
OID31148	ENSG00000167977	ENSG00000239607	1	1.20256e-10
OID21469	ENSG00000186074	ENSG00000239607	1	1.39691e-10
OID30294	ENSG00000125458	ENSG00000239607	9	3.21522e-95
OID31039	ENSG00000167535	ENSG00000239617	12	6.61277e-16
OID30286	ENSG00000139219	ENSG00000239617	13	6.33048e-67
OID20225	ENSG00000185015	ENSG00000239642	1	1.18468e-10
OID31522	ENSG00000112304	ENSG00000239642	1	8.44394e-12
OID20937	ENSG00000096060	ENSG00000239642	1	2.35803e-10
OID21280	ENSG00000097007	ENSG00000239642	1	1.12596e-11
OID30613	ENSG00000105993	ENSG00000239642	1	2.65374e-13
OID20110	ENSG00000138592	ENSG00000239642	1	6.93041e-11
OID21220	ENSG00000101849	ENSG00000239642	1	1.05159e-11
OID30222	ENSG00000173163	ENSG00000239642	1	1.57018e-11
OID20899	ENSG00000012983	ENSG00000239642	1	2.18035e-10
OID30518	ENSG00000106524	ENSG00000239642	1	2.26477e-10
OID21016	ENSG00000009844	ENSG00000239642	1	5.9739e-11
OID21143	ENSG00000155368	ENSG00000239642	1	7.73275e-11
OID30382	ENSG00000100345	ENSG00000239642	1	9.44138e-11
OID30342	ENSG00000150977	ENSG00000239642	1	1.67092e-11
OID21363	ENSG00000132002	ENSG00000239642	1	1.03273e-11
OID30523	ENSG00000131023	ENSG00000239642	1	1.70986e-10
OID21140	ENSG00000082074	ENSG00000239642	1	7.22881e-17
OID21350	ENSG00000254087	ENSG00000239642	1	1.80908e-12
OID20097	ENSG00000104812	ENSG00000239642	1	1.03068e-10
OID21218	ENSG00000185303	ENSG00000239642	2	9.15808e-11
OID20379	ENSG00000174175	ENSG00000239642	1	1.03848e-11
OID30354	ENSG00000041353	ENSG00000239642	1	1.69303e-12
OID31155	ENSG00000137841	ENSG00000239642	1	1.24586e-11
OID20582	ENSG00000103126	ENSG00000239642	1	2.15849e-10
OID30248	ENSG00000113391	ENSG00000239642	1	4.72413e-11
OID20092	ENSG00000196199	ENSG00000239642	1	1.51384e-10
OID20331	ENSG00000166794	ENSG00000239642	1	1.39727e-10
OID20740	ENSG00000154188	ENSG00000239642	1	3.93425e-11
OID30515	ENSG00000144119	ENSG00000239642	1	1.96595e-10
OID30269	ENSG00000138674	ENSG00000239642	1	1.70326e-10
OID30893	ENSG00000243477	ENSG00000239642	1	9.65422e-11
OID31009	ENSG00000112419	ENSG00000239642	1	7.49958e-11
OID21088	ENSG00000021355	ENSG00000239642	1	1.45831e-10
OID20718	ENSG00000204389	ENSG00000239642	1	2.5952e-11
OID20597	ENSG00000221866	ENSG00000239642	1	1.07632e-12
OID20988	ENSG00000135404	ENSG00000239642	1	2.03836e-11
OID20475	ENSG00000136158	ENSG00000239642	1	1.54298e-10
OID20051	ENSG00000165119	ENSG00000239642	1	4.27e-14
OID31000	ENSG00000197959	ENSG00000239642	1	1.44773e-10
OID31035	ENSG00000134440	ENSG00000239642	1	1.49927e-10
OID20714	ENSG00000176974	ENSG00000239642	1	5.52725e-11
OID21367	ENSG00000138768	ENSG00000239642	1	2.48028e-11
OID21348	ENSG00000176105	ENSG00000239642	1	8.10178e-11
OID20068	ENSG00000116001	ENSG00000239642	1	3.05631e-11
OID30344	ENSG00000142657	ENSG00000239642	1	2.8228e-10
OID30350	ENSG00000100034	ENSG00000239642	1	1.00742e-10
OID21355	ENSG00000155975	ENSG00000239642	1	4.09922e-11
OID30621	ENSG00000185532	ENSG00000239642	1	2.58417e-10
OID30174	ENSG00000203618	ENSG00000239642	1	2.89311e-12
OID21375	ENSG00000068903	ENSG00000239642	1	9.87253e-11
OID30609	ENSG00000101150	ENSG00000239642	1	1.85354e-10
OID21345	ENSG00000151689	ENSG00000239642	1	1.47389e-11
OID21281	ENSG00000141252	ENSG00000239642	1	5.88186e-13
OID21320	ENSG00000198954	ENSG00000239642	1	5.95155e-11
OID21288	ENSG00000178802	ENSG00000239642	1	3.21929e-11
OID21225	ENSG00000180228	ENSG00000239642	1	2.70144e-10
OID21314	ENSG00000165458	ENSG00000239642	1	1.02905e-10
OID21442	ENSG00000165060	ENSG00000239642	1	1.86369e-10
OID30274	ENSG00000116353	ENSG00000239642	1	1.36816e-10
OID21286	ENSG00000036054	ENSG00000239642	1	4.53312e-11
OID21521	ENSG00000197122	ENSG00000239642	1	7.8587e-11
OID20552	ENSG00000108984	ENSG00000239642	1	1.3904e-10
OID20918	ENSG00000147654	ENSG00000239642	1	2.21854e-12
OID30649	ENSG00000116161	ENSG00000239642	1	1.15239e-10
OID30072	ENSG00000164400	ENSG00000239642	12	5.71e-138
OID20992	ENSG00000033170	ENSG00000239642	1	4.02258e-11
OID31106	ENSG00000189114	ENSG00000239642	1	1.00553e-11
OID21475	ENSG00000058272	ENSG00000239642	1	8.7082e-12
OID30360	ENSG00000187118	ENSG00000239642	1	4.68282e-12
OID21222	ENSG00000111252	ENSG00000239642	1	3.88723e-13
OID30253	ENSG00000160221	ENSG00000239642	1	8.72305e-11
OID30268	ENSG00000123405	ENSG00000239642	1	1.41171e-10
OID20729	ENSG00000196923	ENSG00000239642	1	1.94532e-10
OID20683	ENSG00000071051	ENSG00000239642	1	6.7856e-11
OID20553	ENSG00000122643	ENSG00000239642	1	3.32273e-11
OID30386	ENSG00000247596	ENSG00000239642	1	6.75644e-11
OID20305	ENSG00000164305	ENSG00000239642	1	1.14236e-10
OID31017	ENSG00000101082	ENSG00000239642	1	5.48041e-12
OID20601	ENSG00000091181	ENSG00000239642	1	3.68256e-14
OID30327	ENSG00000176108	ENSG00000239642	1	1.37096e-12
OID31152	ENSG00000171552	ENSG00000239642	1	1.54085e-10
OID21317	ENSG00000166997	ENSG00000239642	1	7.83484e-11
OID20072	ENSG00000106868	ENSG00000239642	1	9.05824e-11
OID21403	ENSG00000170855	ENSG00000239642	1	2.09382e-10
OID31088	ENSG00000023902	ENSG00000239642	1	2.39981e-10
OID30237	ENSG00000179271	ENSG00000239642	1	1.59347e-12
OID21428	ENSG00000153071	ENSG00000239642	1	2.47575e-12
OID20478	ENSG00000185728	ENSG00000239642	1	1.94271e-10
OID31513	ENSG00000122033	ENSG00000239642	1	3.98229e-11
OID21236	ENSG00000130772	ENSG00000239642	1	4.66021e-11
OID20872	ENSG00000189283	ENSG00000239642	1	2.37559e-10
OID21012	ENSG00000239264	ENSG00000239642	1	1.56896e-10
OID20336	ENSG00000108578	ENSG00000239642	1	1.98907e-10
OID30657	ENSG00000129187	ENSG00000239642	1	2.53833e-11
OID20218	ENSG00000092531	ENSG00000239642	1	2.80106e-11
OID30242	ENSG00000136888	ENSG00000239642	1	2.68074e-11
OID20952	ENSG00000084652	ENSG00000239642	1	3.38463e-11
OID30590	ENSG00000136044	ENSG00000239642	1	2.01363e-10
OID31043	ENSG00000085788	ENSG00000239642	1	2.26996e-10
OID20760	ENSG00000130770	ENSG00000239642	1	5.60958e-11
OID21506	ENSG00000099940	ENSG00000239642	1	9.90238e-13
OID21204	ENSG00000088888	ENSG00000239642	1	2.00391e-10
OID30356	ENSG00000196177	ENSG00000239642	3	8.02154e-23
OID21086	ENSG00000170445	ENSG00000239642	1	4.83813e-12
OID21023	ENSG00000124570	ENSG00000239642	1	3.5686e-12
OID30578	ENSG00000089248	ENSG00000239642	1	4.618e-11
OID31052	ENSG00000105221	ENSG00000239642	1	7.2316e-12
OID30272	ENSG00000205758	ENSG00000239642	1	5.74075e-11
OID30630	ENSG00000109062	ENSG00000239642	1	5.70251e-12
OID20098	ENSG00000090534	ENSG00000239642	1	1.54127e-11
OID21277	ENSG00000173757	ENSG00000239642	1	3.32106e-11
OID30999	ENSG00000148908	ENSG00000239642	1	2.20038e-12
OID31486	ENSG00000070010	ENSG00000239642	1	5.7619e-11
OID20061	ENSG00000150281	ENSG00000239642	1	8.46392e-11
OID30249	ENSG00000136436	ENSG00000239642	1	1.56474e-13
OID20698	ENSG00000138798	ENSG00000239642	1	2.00933e-12
OID30358	ENSG00000134809	ENSG00000239642	1	5.00037e-11
OID21332	ENSG00000116521	ENSG00000239642	1	2.65028e-11
OID21151	ENSG00000158769	ENSG00000239642	1	4.76753e-14
OID31133	ENSG00000076928	ENSG00000239642	1	9.62648e-11
OID21070	ENSG00000142192	ENSG00000239642	1	8.82476e-11
OID20720	ENSG00000167642	ENSG00000239642	1	1.68094e-10
OID21061	ENSG00000165682	ENSG00000239642	2	6.81106e-16
OID30294	ENSG00000125458	ENSG00000239642	1	1.10225e-10
OID21041	ENSG00000116977	ENSG00000239642	1	6.08714e-12
OID20955	ENSG00000124356	ENSG00000239642	1	7.4397e-11
OID31062	ENSG00000204120	ENSG00000239642	1	1.49937e-10
OID30314	ENSG00000126790	ENSG00000239642	1	3.81201e-12
OID21099	ENSG00000117899	ENSG00000239642	1	1.49272e-11
OID20554	ENSG00000196914	ENSG00000239642	1	2.29817e-12
OID20877	ENSG00000125952	ENSG00000239642	1	1.10251e-12
OID20640	ENSG00000213658	ENSG00000239642	1	4.74593e-13
OID21239	ENSG00000151702	ENSG00000239642	1	1.34483e-10
OID30519	ENSG00000067208	ENSG00000239642	1	1.99208e-10
OID21205	ENSG00000109906	ENSG00000239642	1	1.96508e-11
OID30795	ENSG00000134215	ENSG00000239642	1	1.45834e-10
OID30410	ENSG00000133110	ENSG00000239642	1	1.57141e-11
OID20761	ENSG00000005020	ENSG00000239642	1	5.02832e-13
OID30218	ENSG00000204308	ENSG00000239642	1	3.14744e-11
OID20084	ENSG00000213066	ENSG00000239642	1	1.06182e-10
OID21477	ENSG00000137221	ENSG00000239642	1	4.64864e-11
OID21295	ENSG00000129355	ENSG00000239642	1	4.27766e-13
OID20138	ENSG00000147443	ENSG00000239642	1	1.1874e-11
OID21319	ENSG00000124762	ENSG00000239642	1	7.00362e-12
OID20627	ENSG00000069345	ENSG00000239642	1	1.51308e-10
OID21015	ENSG00000111832	ENSG00000239642	1	2.52745e-11
OID30568	ENSG00000133961	ENSG00000239642	1	5.8123e-11
OID30186	ENSG00000179364	ENSG00000239642	1	1.76942e-11
OID20131	ENSG00000107738	ENSG00000239642	1	3.62586e-12
OID20681	ENSG00000136279	ENSG00000239642	1	1.60597e-11
OID20077	ENSG00000118046	ENSG00000239642	1	1.60999e-10
OID21067	ENSG00000110934	ENSG00000239642	1	4.21865e-12
OID20126	ENSG00000105205	ENSG00000239642	8	5.74117e-19
OID21323	ENSG00000112851	ENSG00000239642	1	3.78186e-12
OID20112	ENSG00000147166	ENSG00000239642	1	3.74047e-12
OID21115	ENSG00000165609	ENSG00000239642	1	9.95613e-11
OID20867	ENSG00000099256	ENSG00000239642	1	8.80053e-11
OID20742	ENSG00000099942	ENSG00000239642	1	2.65405e-11
OID30290	ENSG00000134864	ENSG00000239642	1	2.13853e-10
OID30664	ENSG00000100592	ENSG00000239642	1	2.73454e-13
OID20724	ENSG00000101017	ENSG00000239642	1	1.53697e-10
OID21360	ENSG00000060491	ENSG00000239642	1	5.40078e-11
OID20953	ENSG00000125735	ENSG00000239642	1	1.02985e-10
OID30331	ENSG00000182795	ENSG00000239642	1	5.64257e-13
OID20903	ENSG00000115866	ENSG00000239642	1	8.87693e-11
OID20752	ENSG00000162438	ENSG00000239653	1	1.00414e-13
OID20873	ENSG00000126259	ENSG00000239653	1	6.18815e-13
OID20264	ENSG00000050165	ENSG00000239653	1	6.82365e-12
OID31122	ENSG00000187021	ENSG00000239653	1	9.92009e-14
OID30693	ENSG00000175535	ENSG00000239653	1	4.2884e-31
OID31504	ENSG00000114204	ENSG00000239653	1	2.44949e-10
OID20743	ENSG00000119888	ENSG00000239677	2	3.05734e-13
OID21376	ENSG00000143167	ENSG00000239677	3	3.62448e-14
OID21393	ENSG00000139626	ENSG00000239697	2	2.81557e-14
OID20360	ENSG00000177575	ENSG00000239697	1	2.74645e-13
OID30265	ENSG00000188372	ENSG00000239697	5	3.9738e-28
OID30685	ENSG00000129214	ENSG00000239697	7	0
OID20732	ENSG00000170476	ENSG00000239697	1	5.41514e-14
OID20494	ENSG00000132465	ENSG00000239697	2	9.34442e-22
OID30384	ENSG00000106952	ENSG00000239697	1	7.5439e-12
OID20637	ENSG00000012124	ENSG00000239697	2	6.4686e-19
OID20601	ENSG00000091181	ENSG00000239697	2	5.63459e-17
OID31306	ENSG00000141504	ENSG00000239697	8	0
OID20228	ENSG00000135047	ENSG00000239697	1	6.91917e-11
OID20733	ENSG00000161955	ENSG00000239697	8	0
OID21111	ENSG00000143297	ENSG00000239697	2	9.48561e-23
OID20624	ENSG00000239697	ENSG00000239697	2	0
OID20945	ENSG00000154589	ENSG00000239697	2	2.68196e-16
OID20172	ENSG00000163534	ENSG00000239697	1	2.80015e-13
OID30775	ENSG00000073754	ENSG00000239697	2	3.09037e-17
OID30378	ENSG00000163520	ENSG00000239732	4	4.48106e-20
OID30397	ENSG00000173546	ENSG00000239732	4	1.66089e-33
OID30598	ENSG00000166482	ENSG00000239732	2	1.34017e-15
OID20725	ENSG00000127083	ENSG00000239732	4	1.045e-20
OID21307	ENSG00000196549	ENSG00000239732	2	0
OID30312	ENSG00000060982	ENSG00000239732	1	1.03339e-10
OID30762	ENSG00000055955	ENSG00000239732	4	1.72226e-104
OID20357	ENSG00000114378	ENSG00000239732	1	2.14148e-15
OID30390	ENSG00000106236	ENSG00000239732	1	2.90842e-12
OID30722	ENSG00000055957	ENSG00000239732	1	4.72029e-15
OID20706	ENSG00000184613	ENSG00000239732	3	6.87274e-18
OID30676	ENSG00000164530	ENSG00000239732	2	1.18793e-66
OID20352	ENSG00000162267	ENSG00000239732	4	0
OID30713	ENSG00000173531	ENSG00000239732	3	2.53215e-112
OID30748	ENSG00000181092	ENSG00000239732	1	2.46047e-12
OID30394	ENSG00000174807	ENSG00000239732	4	1.84959e-31
OID20336	ENSG00000108578	ENSG00000239732	4	6.7036e-37
OID20936	ENSG00000188730	ENSG00000239732	1	5.53461e-14
OID21081	ENSG00000118257	ENSG00000239732	2	1.84983e-11
OID30211	ENSG00000130528	ENSG00000239732	2	2.21644e-13
OID30153	ENSG00000229453	ENSG00000239732	1	2.88882e-24
OID20280	ENSG00000091704	ENSG00000239763	1	1.67921e-10
OID31122	ENSG00000187021	ENSG00000239763	1	6.51127e-32
OID31504	ENSG00000114204	ENSG00000239763	1	5.44702e-39
OID20289	ENSG00000153002	ENSG00000239763	1	6.76605e-13
OID20917	ENSG00000162490	ENSG00000239789	1	1.74793e-15
OID30394	ENSG00000174807	ENSG00000239799	1	1.19621e-13
OID20921	ENSG00000114779	ENSG00000239799	1	1.89863e-11
OID30397	ENSG00000173546	ENSG00000239799	1	6.58978e-14
OID30713	ENSG00000173531	ENSG00000239799	1	2.72159e-10
OID20706	ENSG00000184613	ENSG00000239799	1	5.84872e-12
OID20336	ENSG00000108578	ENSG00000239799	1	7.14662e-21
OID21307	ENSG00000196549	ENSG00000239799	1	1.69173e-15
OID31269	ENSG00000128534	ENSG00000239819	1	1.63287e-11
OID20900	ENSG00000115607	ENSG00000239819	1	2.09004e-13
OID30295	ENSG00000136542	ENSG00000239827	1	8.37961e-11
OID20515	ENSG00000150907	ENSG00000239827	1	2.04021e-10
OID30381	ENSG00000186652	ENSG00000239827	20	1.18573e-23
OID20126	ENSG00000105205	ENSG00000239827	1	8.35289e-11
OID30383	ENSG00000156575	ENSG00000239827	22	3.19171e-53
OID21380	ENSG00000102854	ENSG00000239830	1	5.0825e-17
OID20145	ENSG00000105376	ENSG00000239830	1	7.89805e-16
OID20411	ENSG00000090339	ENSG00000239830	1	9.07433e-50
OID20102	ENSG00000124469	ENSG00000239839	5	2.22367e-22
OID20900	ENSG00000115607	ENSG00000239855	1	4.94983e-40
OID30060	ENSG00000172071	ENSG00000239855	1	3.346e-29
OID21245	ENSG00000170956	ENSG00000239855	1	7.5633e-16
OID31269	ENSG00000128534	ENSG00000239855	2	9.82239e-22
OID21461	ENSG00000198732	ENSG00000239857	1	1.45852e-10
OID31095	ENSG00000146540	ENSG00000239857	1	8.10066e-75
OID20822	ENSG00000089159	ENSG00000239881	3	4.55873e-173
OID20252	ENSG00000170890	ENSG00000239881	1	2.32107e-12
OID20743	ENSG00000119888	ENSG00000239883	1	6.82191e-18
OID30107	ENSG00000186198	ENSG00000239883	1	3.6038e-17
OID20275	ENSG00000263639	ENSG00000239883	2	3.48704e-88
OID21376	ENSG00000143167	ENSG00000239883	1	4.71754e-18
OID31470	ENSG00000127324	ENSG00000239883	1	2.02586e-11
OID20391	ENSG00000143226	ENSG00000239887	2	2.50572e-31
OID20387	ENSG00000162747	ENSG00000239887	5	1.03311e-22
OID21193	ENSG00000162746	ENSG00000239887	2	3.42598e-36
OID20480	ENSG00000159958	ENSG00000239900	1	9.3648e-11
OID21245	ENSG00000170956	ENSG00000239951	1	8.62393e-32
OID31269	ENSG00000128534	ENSG00000239951	1	4.58698e-15
OID20900	ENSG00000115607	ENSG00000239951	1	4.95825e-50
OID21092	ENSG00000113805	ENSG00000239959	2	1.7354e-16
OID20324	ENSG00000105609	ENSG00000239961	2	0
OID20776	ENSG00000170909	ENSG00000239961	3	2.65229e-16
OID30652	ENSG00000169035	ENSG00000239961	1	1.61245e-10
OID21185	ENSG00000167633	ENSG00000239961	1	4.97932e-104
OID30677	ENSG00000213398	ENSG00000239961	1	3.18049e-28
OID30346	ENSG00000244482	ENSG00000239961	4	2.76159e-99
OID20301	ENSG00000131042	ENSG00000239961	4	0
OID21377	ENSG00000109586	ENSG00000239961	1	9.34114e-14
OID20209	ENSG00000187116	ENSG00000239961	3	5.72225e-50
OID21196	ENSG00000243772	ENSG00000239961	1	7.78424e-28
OID20564	ENSG00000186431	ENSG00000239961	1	0
OID21196	ENSG00000243772	ENSG00000239998	1	6.0385e-17
OID20776	ENSG00000170909	ENSG00000239998	1	1.91881e-19
OID20965	ENSG00000167618	ENSG00000239998	11	7.88606e-45
OID20429	ENSG00000186818	ENSG00000239998	15	9.27289e-30
OID21152	ENSG00000239998	ENSG00000239998	8	0
OID31351	ENSG00000114019	ENSG00000240006	3	1.45154e-12
OID20211	ENSG00000116194	ENSG00000240021	4	3.10561e-178
OID20285	ENSG00000106780	ENSG00000240021	1	2.44495e-10
OID20165	ENSG00000258227	ENSG00000240031	4	2.02328e-270
OID20340	ENSG00000240038	ENSG00000240038	3	0
OID31157	ENSG00000141086	ENSG00000240038	1	9.89227e-14
OID20995	ENSG00000170367	ENSG00000240038	2	4.68613e-12
OID20333	ENSG00000243480	ENSG00000240038	5	0
OID30581	ENSG00000170373	ENSG00000240038	2	1.49169e-10
OID30244	ENSG00000185567	ENSG00000240041	1	1.20668e-46
OID30303	ENSG00000198356	ENSG00000240041	1	1.42407e-10
OID20546	ENSG00000006606	ENSG00000240053	1	2.07823e-10
OID20179	ENSG00000134812	ENSG00000240053	4	5.57276e-12
OID30456	ENSG00000105173	ENSG00000240053	24	5.08568e-20
OID20416	ENSG00000137563	ENSG00000240053	10	4.68745e-14
OID31488	ENSG00000168615	ENSG00000240053	15	1.65747e-19
OID30677	ENSG00000213398	ENSG00000240053	9	1.51176e-13
OID20639	ENSG00000132704	ENSG00000240053	44	1.88737e-39
OID30784	ENSG00000126759	ENSG00000240053	1	6.32183e-23
OID30174	ENSG00000203618	ENSG00000240053	22	9.31875e-27
OID31048	ENSG00000206503	ENSG00000240053	14	0
OID21074	ENSG00000171246	ENSG00000240053	1	1.51211e-16
OID20669	ENSG00000115919	ENSG00000240053	7	1.82409e-12
OID21009	ENSG00000204580	ENSG00000240053	1	1.03078e-13
OID21435	ENSG00000106066	ENSG00000240053	13	0
OID20329	ENSG00000196415	ENSG00000240053	1	3.46983e-12
OID20321	ENSG00000026297	ENSG00000240053	31	8.37533e-59
OID20637	ENSG00000012124	ENSG00000240053	41	5.19077e-47
OID21044	ENSG00000166734	ENSG00000240053	9	9.53334e-17
OID21234	ENSG00000204472	ENSG00000240053	47	2.73169e-60
OID21133	ENSG00000104921	ENSG00000240053	22	1.65935e-21
OID20968	ENSG00000162998	ENSG00000240053	3	2.11892e-16
OID31470	ENSG00000127324	ENSG00000240053	2	1.0253e-10
OID20601	ENSG00000091181	ENSG00000240053	1	2.40218e-13
OID30614	ENSG00000188811	ENSG00000240053	29	1.4021e-25
OID20334	ENSG00000275152	ENSG00000240053	2	2.46268e-11
OID30460	ENSG00000082175	ENSG00000240053	1	6.81916e-12
OID20267	ENSG00000134460	ENSG00000240053	27	1.03461e-26
OID21342	ENSG00000142627	ENSG00000240053	7	2.51712e-14
OID30509	ENSG00000198951	ENSG00000240053	1	1.75396e-11
OID30464	ENSG00000150045	ENSG00000240053	5	2.36161e-13
OID31209	ENSG00000065485	ENSG00000240053	30	1.07969e-54
OID31383	ENSG00000227507	ENSG00000240053	45	3.28449e-82
OID21059	ENSG00000163956	ENSG00000240053	29	0
OID21002	ENSG00000069764	ENSG00000240053	4	2.43765e-12
OID20762	ENSG00000163739	ENSG00000240053	1	2.18764e-10
OID20586	ENSG00000226979	ENSG00000240053	17	0
OID21388	ENSG00000122585	ENSG00000240053	1	2.74463e-11
OID20671	ENSG00000115009	ENSG00000240053	3	6.67896e-12
OID20602	ENSG00000026751	ENSG00000240053	12	4.0403e-15
OID20584	ENSG00000010610	ENSG00000240053	2	1.99768e-10
OID20473	ENSG00000232810	ENSG00000240053	13	1.69211e-19
OID30775	ENSG00000073754	ENSG00000240053	6	9.39407e-15
OID31101	ENSG00000120594	ENSG00000240053	6	5.49319e-15
OID31080	ENSG00000204348	ENSG00000240053	38	1.63328e-76
OID21483	ENSG00000158481	ENSG00000240053	44	1.81796e-104
OID20653	ENSG00000186827	ENSG00000240053	33	8.38013e-37
OID20214	ENSG00000133661	ENSG00000240053	44	2.71052e-56
OID21413	ENSG00000106927	ENSG00000240053	19	3.30955e-25
OID20667	ENSG00000204539	ENSG00000240053	8	0
OID20976	ENSG00000006210	ENSG00000240053	42	1.57779e-35
OID30210	ENSG00000117154	ENSG00000240053	1	2.53484e-11
OID20666	ENSG00000113302	ENSG00000240053	1	9.71913e-14
OID21430	ENSG00000169429	ENSG00000240053	1	8.20878e-11
OID30341	ENSG00000181523	ENSG00000240053	29	6.61692e-53
OID20272	ENSG00000102524	ENSG00000240053	2	6.74049e-13
OID20604	ENSG00000100453	ENSG00000240053	41	2.13031e-33
OID20848	ENSG00000232810	ENSG00000240053	10	2.77238e-20
OID21030	ENSG00000172724	ENSG00000240053	8	2.549e-32
OID21040	ENSG00000019582	ENSG00000240053	3	1.49473e-15
OID21049	ENSG00000120949	ENSG00000240053	19	1.53806e-28
OID30783	ENSG00000091513	ENSG00000240053	15	1.29842e-19
OID30439	ENSG00000096717	ENSG00000240053	1	1.17147e-12
OID20686	ENSG00000137077	ENSG00000240053	1	4.15815e-11
OID20759	ENSG00000262655	ENSG00000240053	1	5.73499e-11
OID20585	ENSG00000056736	ENSG00000240053	7	1.06964e-15
OID20731	ENSG00000095970	ENSG00000240053	1	1.44821e-10
OID20532	ENSG00000204592	ENSG00000240053	16	0
OID21063	ENSG00000038945	ENSG00000240053	5	4.86788e-14
OID30993	ENSG00000171587	ENSG00000240053	11	1.49664e-14
OID30789	ENSG00000117601	ENSG00000240053	2	2.37032e-12
OID20096	ENSG00000100450	ENSG00000240053	5	2.22852e-14
OID20593	ENSG00000204516	ENSG00000240053	7	0
OID30755	ENSG00000243649	ENSG00000240053	13	0
OID30641	ENSG00000137101	ENSG00000240053	12	9.43507e-18
OID21153	ENSG00000149090	ENSG00000240053	42	1.71394e-77
OID21465	ENSG00000113070	ENSG00000240053	14	1.22191e-16
OID20520	ENSG00000204287	ENSG00000240053	21	7.07592e-67
OID21198	ENSG00000182492	ENSG00000240053	36	6.86182e-20
OID21328	ENSG00000241399	ENSG00000240053	12	3.85396e-21
OID30690	ENSG00000085265	ENSG00000240053	5	1.53392e-12
OID21473	ENSG00000103066	ENSG00000240053	8	9.8334e-19
OID20165	ENSG00000258227	ENSG00000240053	1	8.17759e-11
OID30262	ENSG00000198162	ENSG00000240053	20	1.91044e-17
OID20394	ENSG00000093072	ENSG00000240053	4	9.07846e-16
OID30273	ENSG00000164303	ENSG00000240053	45	1.12329e-72
OID30517	ENSG00000107165	ENSG00000240053	1	1.35977e-10
OID21495	ENSG00000113621	ENSG00000240053	1	2.6567e-14
OID31025	ENSG00000100167	ENSG00000240053	8	2.306e-16
OID20985	ENSG00000049249	ENSG00000240053	5	3.13185e-15
OID20663	ENSG00000145649	ENSG00000240053	44	2.01996e-106
OID20638	ENSG00000078081	ENSG00000240053	2	2.91527e-12
OID20756	ENSG00000204305	ENSG00000240053	3	8.94555e-14
OID20496	ENSG00000117090	ENSG00000240053	3	1.73552e-12
OID20374	ENSG00000204444	ENSG00000240053	37	0
OID21213	ENSG00000030419	ENSG00000240053	2	3.10458e-13
OID20726	ENSG00000136859	ENSG00000240053	1	1.54118e-10
OID31008	ENSG00000087460	ENSG00000240053	1	1.72218e-11
OID21018	ENSG00000153563	ENSG00000240053	39	1.98567e-75
OID30527	ENSG00000119535	ENSG00000240053	13	3.17491e-15
OID30412	ENSG00000120332	ENSG00000240053	1	1.59072e-11
OID20675	ENSG00000138755	ENSG00000240053	3	5.27372e-13
OID20939	ENSG00000127578	ENSG00000240053	19	3.02805e-25
OID21394	ENSG00000105492	ENSG00000240053	6	3.01202e-14
OID20330	ENSG00000078098	ENSG00000240053	36	9.18195e-31
OID20277	ENSG00000076662	ENSG00000240053	38	3.44567e-50
OID20429	ENSG00000186818	ENSG00000240053	34	0
OID30426	ENSG00000115548	ENSG00000240053	5	5.10518e-20
OID30470	ENSG00000067369	ENSG00000240053	1	5.06078e-12
OID20713	ENSG00000112763	ENSG00000240053	26	6.61075e-51
OID30902	ENSG00000170275	ENSG00000240053	1	2.96839e-11
OID21196	ENSG00000243772	ENSG00000240053	38	0
OID21525	ENSG00000198719	ENSG00000240053	22	6.3485e-17
OID30628	ENSG00000196188	ENSG00000240053	7	4.12078e-15
OID20417	ENSG00000120708	ENSG00000240053	15	1.46554e-17
OID20529	ENSG00000181036	ENSG00000240053	9	1.46502e-16
OID30767	ENSG00000099937	ENSG00000240053	2	3.34202e-11
OID21493	ENSG00000163513	ENSG00000240053	12	1.44693e-15
OID20940	ENSG00000163814	ENSG00000240053	1	5.85488e-16
OID20074	ENSG00000232810	ENSG00000240053	6	5.47845e-19
OID30141	ENSG00000205693	ENSG00000240053	40	1.57794e-36
OID20338	ENSG00000008438	ENSG00000240053	3	7.87748e-19
OID21107	ENSG00000168477	ENSG00000240053	13	5.02454e-132
OID31126	ENSG00000105519	ENSG00000240053	37	8.92771e-35
OID20375	ENSG00000145850	ENSG00000240053	21	5.30542e-25
OID30725	ENSG00000166710	ENSG00000240053	41	7.23445e-73
OID31083	ENSG00000184502	ENSG00000240053	1	1.16336e-12
OID20718	ENSG00000204389	ENSG00000240053	1	1.32416e-13
OID21298	ENSG00000116031	ENSG00000240053	2	6.35927e-12
OID21237	ENSG00000232810	ENSG00000240053	12	2.17757e-22
OID20482	ENSG00000271605	ENSG00000240053	2	8.69778e-11
OID30088	ENSG00000228789	ENSG00000240053	45	9.58396e-116
OID20236	ENSG00000163453	ENSG00000240053	1	3.74752e-11
OID31414	ENSG00000170296	ENSG00000240053	20	9.75851e-16
OID20679	ENSG00000109861	ENSG00000240053	13	1.3192e-18
OID20540	ENSG00000186470	ENSG00000240053	15	0
OID21492	ENSG00000111261	ENSG00000240053	10	2.6386e-15
OID20562	ENSG00000164136	ENSG00000240053	34	1.31729e-32
OID30383	ENSG00000156575	ENSG00000240053	1	6.78e-11
OID20635	ENSG00000007312	ENSG00000240053	1	1.04134e-10
OID20410	ENSG00000166278	ENSG00000240053	10	3.63408e-43
OID21004	ENSG00000108691	ENSG00000240053	1	2.32369e-11
OID30401	ENSG00000136011	ENSG00000240053	2	8.04042e-11
OID21293	ENSG00000123384	ENSG00000240053	22	0
OID30430	ENSG00000086205	ENSG00000240053	25	4.75916e-22
OID21136	ENSG00000168685	ENSG00000240053	1	2.35243e-14
OID21146	ENSG00000197081	ENSG00000240053	3	1.19509e-12
OID30689	ENSG00000169413	ENSG00000240053	4	8.78745e-12
OID30477	ENSG00000103056	ENSG00000240053	1	1.45403e-11
OID20543	ENSG00000143125	ENSG00000240053	1	6.36614e-12
OID21330	ENSG00000168546	ENSG00000240053	1	4.6177e-13
OID31450	ENSG00000173465	ENSG00000240053	6	8.19985e-14
OID21467	ENSG00000148926	ENSG00000240053	3	7.25009e-13
OID30717	ENSG00000114200	ENSG00000240053	23	3.00751e-18
OID21132	ENSG00000115523	ENSG00000240053	3	1.14879e-14
OID21380	ENSG00000102854	ENSG00000240053	2	2.61602e-15
OID20371	ENSG00000160180	ENSG00000240053	7	6.48441e-17
OID21116	ENSG00000115594	ENSG00000240053	23	5.99774e-16
OID20595	ENSG00000163606	ENSG00000240057	13	4.35739e-132
OID20116	ENSG00000144857	ENSG00000240057	9	7.705e-93
OID20603	ENSG00000091972	ENSG00000240057	1	3.69843e-33
OID30997	ENSG00000166143	ENSG00000240065	1	6.57612e-11
OID20415	ENSG00000115386	ENSG00000240065	1	1.05139e-11
OID21040	ENSG00000019582	ENSG00000240065	17	1.04778e-46
OID20586	ENSG00000226979	ENSG00000240065	2	8.24935e-137
OID20705	ENSG00000065361	ENSG00000240065	4	2.47619e-15
OID30689	ENSG00000169413	ENSG00000240065	5	1.36698e-15
OID31444	ENSG00000232119	ENSG00000240065	2	9.82754e-14
OID20267	ENSG00000134460	ENSG00000240065	3	1.6068e-13
OID31216	ENSG00000172830	ENSG00000240065	4	5.51342e-13
OID20945	ENSG00000154589	ENSG00000240065	4	1.01792e-12
OID20906	ENSG00000141293	ENSG00000240065	1	3.00916e-12
OID21234	ENSG00000204472	ENSG00000240065	1	1.99088e-33
OID20679	ENSG00000109861	ENSG00000240065	4	1.47787e-14
OID21030	ENSG00000172724	ENSG00000240065	34	7.74935e-83
OID30993	ENSG00000171587	ENSG00000240065	5	3.6598e-14
OID30430	ENSG00000086205	ENSG00000240065	1	4.68815e-17
OID20375	ENSG00000145850	ENSG00000240065	1	6.38639e-12
OID20593	ENSG00000204516	ENSG00000240065	32	0
OID21049	ENSG00000120949	ENSG00000240065	31	3.0666e-28
OID30717	ENSG00000114200	ENSG00000240065	4	7.08378e-13
OID20546	ENSG00000006606	ENSG00000240065	2	6.76235e-15
OID20637	ENSG00000012124	ENSG00000240065	5	2.99946e-30
OID31157	ENSG00000141086	ENSG00000240065	1	1.89128e-10
OID21413	ENSG00000106927	ENSG00000240065	9	9.50568e-16
OID20660	ENSG00000256043	ENSG00000240065	4	6.02468e-12
OID30998	ENSG00000079462	ENSG00000240065	1	3.10762e-13
OID30266	ENSG00000182333	ENSG00000240065	5	2.4046e-13
OID30775	ENSG00000073754	ENSG00000240065	29	4.28004e-27
OID21009	ENSG00000204580	ENSG00000240065	6	5.69994e-16
OID20583	ENSG00000122359	ENSG00000240065	8	7.8715e-14
OID20532	ENSG00000204592	ENSG00000240065	33	8.09739e-146
OID21418	ENSG00000186407	ENSG00000240065	5	4.36105e-14
OID20757	ENSG00000115590	ENSG00000240065	2	5.4881e-16
OID31101	ENSG00000120594	ENSG00000240065	3	6.73061e-27
OID30167	ENSG00000213760	ENSG00000240065	1	3.8327e-12
OID21352	ENSG00000126861	ENSG00000240065	5	4.70135e-13
OID31048	ENSG00000206503	ENSG00000240065	27	0
OID30262	ENSG00000198162	ENSG00000240065	6	7.85848e-15
OID30416	ENSG00000185896	ENSG00000240065	1	2.78458e-12
OID20394	ENSG00000093072	ENSG00000240065	14	3.16739e-27
OID21289	ENSG00000174938	ENSG00000240065	2	5.87304e-13
OID21496	ENSG00000120156	ENSG00000240065	7	8.2585e-19
OID20371	ENSG00000160180	ENSG00000240065	2	2.69367e-25
OID20726	ENSG00000136859	ENSG00000240065	1	1.6242e-10
OID21081	ENSG00000118257	ENSG00000240065	2	7.47871e-11
OID21145	ENSG00000028137	ENSG00000240065	3	4.1591e-12
OID20604	ENSG00000100453	ENSG00000240065	4	4.44238e-12
OID21449	ENSG00000110448	ENSG00000240065	23	4.99708e-19
OID21483	ENSG00000158481	ENSG00000240065	28	6.68578e-41
OID30456	ENSG00000105173	ENSG00000240065	1	6.31841e-14
OID21328	ENSG00000241399	ENSG00000240065	4	1.12969e-13
OID20914	ENSG00000109943	ENSG00000240065	29	2.04003e-18
OID30885	ENSG00000204614	ENSG00000240065	1	1.85209e-10
OID20336	ENSG00000108578	ENSG00000240065	2	1.1001e-10
OID31453	ENSG00000176101	ENSG00000240065	3	1.35981e-13
OID21293	ENSG00000123384	ENSG00000240065	2	2.6515e-25
OID21059	ENSG00000163956	ENSG00000240065	3	4.43086e-20
OID20976	ENSG00000006210	ENSG00000240065	4	3.61176e-13
OID20601	ENSG00000091181	ENSG00000240065	34	2.21266e-48
OID20141	ENSG00000198959	ENSG00000240065	6	7.82165e-14
OID30755	ENSG00000243649	ENSG00000240065	3	4.57834e-28
OID20330	ENSG00000078098	ENSG00000240065	1	7.19047e-11
OID20289	ENSG00000153002	ENSG00000240065	8	1.18847e-14
OID31008	ENSG00000087460	ENSG00000240065	1	1.33532e-13
OID20537	ENSG00000142512	ENSG00000240065	1	1.04337e-11
OID20725	ENSG00000127083	ENSG00000240065	1	1.69347e-10
OID21493	ENSG00000163513	ENSG00000240065	16	3.467e-18
OID30273	ENSG00000164303	ENSG00000240065	2	2.21481e-35
OID21196	ENSG00000243772	ENSG00000240065	9	3.00891e-232
OID30725	ENSG00000166710	ENSG00000240065	34	7.54949e-56
OID31209	ENSG00000065485	ENSG00000240065	33	1.46621e-48
OID20540	ENSG00000186470	ENSG00000240065	34	1.11617e-112
OID21393	ENSG00000139626	ENSG00000240065	32	7.28437e-28
OID31126	ENSG00000105519	ENSG00000240065	8	8.80084e-60
OID21298	ENSG00000116031	ENSG00000240065	32	1.50916e-46
OID20121	ENSG00000213927	ENSG00000240065	1	2.92544e-12
OID21155	ENSG00000067182	ENSG00000240065	3	3.58788e-12
OID30693	ENSG00000175535	ENSG00000240065	5	2.14494e-12
OID21062	ENSG00000165457	ENSG00000240065	14	4.62144e-22
OID30470	ENSG00000067369	ENSG00000240065	1	3.78861e-11
OID20762	ENSG00000163739	ENSG00000240065	2	1.05545e-16
OID31488	ENSG00000168615	ENSG00000240065	5	2.38523e-18
OID21333	ENSG00000175489	ENSG00000240065	1	3.08472e-12
OID21127	ENSG00000174684	ENSG00000240065	6	4.03227e-14
OID21473	ENSG00000103066	ENSG00000240065	6	4.72666e-23
OID20470	ENSG00000072736	ENSG00000240065	1	2.05336e-10
OID20669	ENSG00000115919	ENSG00000240065	4	4.4594e-11
OID20752	ENSG00000162438	ENSG00000240065	11	4.20298e-15
OID20653	ENSG00000186827	ENSG00000240065	11	1.74648e-19
OID20686	ENSG00000137077	ENSG00000240065	1	5.1675e-13
OID20756	ENSG00000204305	ENSG00000240065	33	1.93369e-53
OID20663	ENSG00000145649	ENSG00000240065	13	1.30004e-29
OID20957	ENSG00000116147	ENSG00000240065	8	2.08289e-12
OID20734	ENSG00000169855	ENSG00000240065	3	1.73145e-14
OID30210	ENSG00000117154	ENSG00000240065	5	1.80557e-12
OID20667	ENSG00000204539	ENSG00000240065	33	3.05134e-213
OID30088	ENSG00000228789	ENSG00000240065	3	7.78414e-16
OID20417	ENSG00000120708	ENSG00000240065	6	2.34409e-14
OID21018	ENSG00000153563	ENSG00000240065	2	2.35197e-41
OID20076	ENSG00000170231	ENSG00000240065	3	2.26447e-22
OID30694	ENSG00000260314	ENSG00000240065	1	8.85723e-12
OID21342	ENSG00000142627	ENSG00000240065	7	3.13117e-15
OID20562	ENSG00000164136	ENSG00000240065	8	1.61748e-17
OID30643	ENSG00000103174	ENSG00000240065	3	6.54988e-14
OID20675	ENSG00000138755	ENSG00000240065	1	7.91467e-11
OID21146	ENSG00000197081	ENSG00000240065	31	6.08222e-33
OID21107	ENSG00000168477	ENSG00000240065	5	4.81664e-22
OID20896	ENSG00000106541	ENSG00000240065	4	1.07295e-15
OID30614	ENSG00000188811	ENSG00000240065	4	1.41259e-11
OID30141	ENSG00000205693	ENSG00000240065	29	1.53753e-31
OID20520	ENSG00000204287	ENSG00000240065	29	4.08252e-79
OID31150	ENSG00000258315	ENSG00000240065	9	6.48349e-16
OID20666	ENSG00000113302	ENSG00000240065	9	2.59628e-17
OID20924	ENSG00000152377	ENSG00000240065	30	1.70298e-20
OID20998	ENSG00000132692	ENSG00000240065	5	5.21262e-14
OID20657	ENSG00000153208	ENSG00000240065	1	2.59654e-10
OID21187	ENSG00000171848	ENSG00000240065	1	1.65928e-10
OID30641	ENSG00000137101	ENSG00000240065	2	7.10852e-13
OID20584	ENSG00000010610	ENSG00000240065	1	2.28967e-14
OID20214	ENSG00000133661	ENSG00000240065	3	3.88072e-45
OID20658	ENSG00000159723	ENSG00000240065	4	7.18497e-12
OID30783	ENSG00000091513	ENSG00000240065	1	5.0821e-16
OID20179	ENSG00000134812	ENSG00000240065	1	2.41521e-12
OID21435	ENSG00000106066	ENSG00000240065	28	0
OID21063	ENSG00000038945	ENSG00000240065	1	2.28247e-11
OID20410	ENSG00000166278	ENSG00000240065	10	4.91825e-25
OID21153	ENSG00000149090	ENSG00000240065	32	1.01888e-56
OID20373	ENSG00000106538	ENSG00000240065	4	2.69957e-13
OID31082	ENSG00000213809	ENSG00000240065	2	3.6486e-15
OID21274	ENSG00000140443	ENSG00000240065	4	4.89153e-14
OID20602	ENSG00000026751	ENSG00000240065	2	1.12134e-13
OID20713	ENSG00000112763	ENSG00000240065	34	3.42961e-68
OID30232	ENSG00000230989	ENSG00000240065	14	5.1564e-18
OID21002	ENSG00000069764	ENSG00000240065	9	2.95705e-21
OID20429	ENSG00000186818	ENSG00000240065	32	0
OID21372	ENSG00000183844	ENSG00000240065	19	1.32372e-19
OID20334	ENSG00000275152	ENSG00000240065	6	3.35512e-12
OID20768	ENSG00000111321	ENSG00000240065	9	8.13445e-14
OID20258	ENSG00000172016	ENSG00000240065	14	2.9807e-17
OID21257	ENSG00000147571	ENSG00000240065	1	1.98816e-11
OID20968	ENSG00000162998	ENSG00000240065	31	1.15196e-35
OID31083	ENSG00000184502	ENSG00000240065	14	1.24374e-17
OID21092	ENSG00000113805	ENSG00000240065	2	1.16393e-12
OID20473	ENSG00000232810	ENSG00000240065	1	1.65177e-10
OID30464	ENSG00000150045	ENSG00000240065	28	8.13033e-28
OID20985	ENSG00000049249	ENSG00000240065	16	2.73043e-23
OID20529	ENSG00000181036	ENSG00000240065	1	1.68139e-14
OID30271	ENSG00000124357	ENSG00000240065	1	2.30148e-10
OID30628	ENSG00000196188	ENSG00000240065	6	6.12469e-16
OID21136	ENSG00000168685	ENSG00000240065	1	1.24066e-12
OID30483	ENSG00000005001	ENSG00000240065	1	1.58974e-10
OID20939	ENSG00000127578	ENSG00000240065	15	1.03307e-23
OID20277	ENSG00000076662	ENSG00000240065	31	5.07626e-42
OID21353	ENSG00000113658	ENSG00000240065	1	1.35401e-10
OID20522	ENSG00000130427	ENSG00000240065	1	3.13951e-12
OID30495	ENSG00000080819	ENSG00000240065	1	1.68065e-10
OID20321	ENSG00000026297	ENSG00000240065	33	2.67474e-90
OID20533	ENSG00000132109	ENSG00000240065	8	1.05529e-15
OID30512	ENSG00000189241	ENSG00000240065	23	5.59499e-20
OID20933	ENSG00000146013	ENSG00000240068	1	5.71657e-11
OID20525	ENSG00000135960	ENSG00000240069	1	1.83005e-13
OID30945	ENSG00000111554	ENSG00000240087	1	1.07569e-26
OID20971	ENSG00000173267	ENSG00000240089	3	0
OID30273	ENSG00000164303	ENSG00000240159	1	4.88047e-53
OID20219	ENSG00000165953	ENSG00000240163	2	8.50179e-13
OID21282	ENSG00000074276	ENSG00000240163	1	9.57509e-11
OID30263	ENSG00000182718	ENSG00000240163	5	0
OID31377	ENSG00000113248	ENSG00000240184	3	2.4946e-49
OID30597	ENSG00000163281	ENSG00000240184	1	4.0188e-14
OID30197	ENSG00000113552	ENSG00000240184	1	3.00369e-29
OID20543	ENSG00000143125	ENSG00000240194	3	0
OID21177	ENSG00000118849	ENSG00000240207	8	0
OID21003	ENSG00000079257	ENSG00000240207	18	1.94704e-50
OID21451	ENSG00000131080	ENSG00000240219	4	2.41817e-13
OID21426	ENSG00000184144	ENSG00000240219	3	3.73402e-36
OID20634	ENSG00000163531	ENSG00000240219	5	2.12587e-146
OID20363	ENSG00000167601	ENSG00000240219	5	4.56556e-11
OID21461	ENSG00000198732	ENSG00000240230	1	2.70564e-11
OID20216	ENSG00000124145	ENSG00000240230	4	2.56801e-32
OID31095	ENSG00000146540	ENSG00000240230	7	0
OID21444	ENSG00000104415	ENSG00000240237	1	2.0838e-20
OID20784	ENSG00000134193	ENSG00000240244	2	2.14651e-26
OID20482	ENSG00000271605	ENSG00000240280	22	4.15283e-64
OID20635	ENSG00000007312	ENSG00000240280	21	3.00636e-108
OID30696	ENSG00000159640	ENSG00000240280	22	5.83158e-97
OID20175	ENSG00000157017	ENSG00000240288	6	1.39233e-23
OID30619	ENSG00000163703	ENSG00000240288	26	2.54446e-247
OID21030	ENSG00000172724	ENSG00000240303	1	2.58595e-18
OID20686	ENSG00000137077	ENSG00000240303	1	5.76456e-28
OID20881	ENSG00000197993	ENSG00000240322	1	4.99537e-46
OID30693	ENSG00000175535	ENSG00000240338	1	2.69188e-102
OID20775	ENSG00000266200	ENSG00000240338	1	1.31282e-31
OID21159	ENSG00000030582	ENSG00000240338	1	6.49489e-17
OID30599	ENSG00000010319	ENSG00000240338	1	2.9951e-65
OID20280	ENSG00000091704	ENSG00000240338	1	1.03313e-119
OID20252	ENSG00000170890	ENSG00000240338	1	1.14894e-55
OID20752	ENSG00000162438	ENSG00000240338	1	3.84177e-34
OID30301	ENSG00000049540	ENSG00000240338	1	2.06125e-30
OID20340	ENSG00000240038	ENSG00000240338	1	2.40478e-15
OID21060	ENSG00000158516	ENSG00000240338	1	5.98662e-39
OID20266	ENSG00000172023	ENSG00000240338	1	6.32098e-28
OID20873	ENSG00000126259	ENSG00000240338	1	7.23269e-51
OID20289	ENSG00000153002	ENSG00000240338	1	2.27246e-141
OID21441	ENSG00000136720	ENSG00000240338	1	3.40839e-24
OID20333	ENSG00000243480	ENSG00000240338	1	6.0283e-14
OID30411	ENSG00000142615	ENSG00000240338	1	1.24352e-12
OID20364	ENSG00000275896	ENSG00000240338	1	6.73368e-85
OID21392	ENSG00000109472	ENSG00000240338	1	1.7318e-14
OID21156	ENSG00000137392	ENSG00000240338	1	2.89981e-48
OID30683	ENSG00000109610	ENSG00000240338	1	8.37206e-13
OID21150	ENSG00000168925	ENSG00000240338	1	0
OID31157	ENSG00000141086	ENSG00000240338	1	1.07448e-192
OID20298	ENSG00000142789	ENSG00000240338	1	1.13314e-111
OID21414	ENSG00000064012	ENSG00000240344	44	1.97703e-43
OID20893	ENSG00000003400	ENSG00000240344	48	1.64215e-72
OID20657	ENSG00000153208	ENSG00000240350	1	1.00165e-133
OID20522	ENSG00000130427	ENSG00000240350	1	1.72992e-11
OID20170	ENSG00000170558	ENSG00000240356	2	1.29255e-10
OID20527	ENSG00000175497	ENSG00000240356	16	4.50975e-20
OID20409	ENSG00000133742	ENSG00000240366	1	9.96342e-26
OID20271	ENSG00000164879	ENSG00000240366	1	1.80319e-12
OID20258	ENSG00000172016	ENSG00000240366	1	3.94905e-35
OID21046	ENSG00000111674	ENSG00000240370	22	3.22814e-136
OID31385	ENSG00000111644	ENSG00000240370	1	4.14585e-13
OID21315	ENSG00000089692	ENSG00000240370	1	2.69473e-11
OID21485	ENSG00000110203	ENSG00000240370	1	2.39844e-15
OID30652	ENSG00000169035	ENSG00000240370	1	6.08249e-39
OID30731	ENSG00000182326	ENSG00000240370	16	0
OID20769	ENSG00000112769	ENSG00000240370	1	1.68481e-10
OID21407	ENSG00000129437	ENSG00000240370	1	2.2843e-15
OID21439	ENSG00000262406	ENSG00000240370	1	9.19255e-13
OID30753	ENSG00000159403	ENSG00000240370	16	0
OID21062	ENSG00000165457	ENSG00000240370	1	2.03725e-46
OID30777	ENSG00000149131	ENSG00000240370	2	1.03539e-11
OID30721	ENSG00000139178	ENSG00000240370	8	0
OID20692	ENSG00000117091	ENSG00000240373	1	1.29211e-11
OID30384	ENSG00000106952	ENSG00000240373	5	1.64198e-29
OID21265	ENSG00000178562	ENSG00000240373	6	3.26876e-39
OID21393	ENSG00000139626	ENSG00000240373	5	1.63172e-25
OID20639	ENSG00000132704	ENSG00000240373	1	4.57988e-11
OID20116	ENSG00000144857	ENSG00000240375	1	1.52461e-11
OID20595	ENSG00000163606	ENSG00000240375	1	6.35419e-15
OID20900	ENSG00000115607	ENSG00000240382	6	2.90555e-79
OID30740	ENSG00000211677	ENSG00000240382	3	2.39268e-11
OID20778	ENSG00000163586	ENSG00000240382	1	2.63674e-11
OID30484	ENSG00000182621	ENSG00000240382	2	1.96009e-11
OID31269	ENSG00000128534	ENSG00000240382	2	1.68275e-18
OID21245	ENSG00000170956	ENSG00000240382	3	8.22568e-48
OID21147	ENSG00000157150	ENSG00000240382	2	8.7344e-15
OID31179	ENSG00000100483	ENSG00000240382	1	8.10666e-11
OID30224	ENSG00000078401	ENSG00000240382	1	1.32449e-10
OID21427	ENSG00000143536	ENSG00000240386	1	4.01023e-22
OID20875	ENSG00000182134	ENSG00000240386	1	0
OID31131	ENSG00000163209	ENSG00000240386	1	0
OID20247	ENSG00000104368	ENSG00000240395	1	1.95401e-16
OID20934	ENSG00000104371	ENSG00000240395	5	6.65079e-300
OID21364	ENSG00000154646	ENSG00000240395	1	7.17243e-13
OID31039	ENSG00000167535	ENSG00000240399	1	2.30346e-14
OID30286	ENSG00000139219	ENSG00000240399	3	0
OID20746	ENSG00000145794	ENSG00000240399	7	9.8218e-13
OID20851	ENSG00000189068	ENSG00000240403	1	5.08419e-22
OID20776	ENSG00000170909	ENSG00000240403	1	5.83922e-55
OID20564	ENSG00000186431	ENSG00000240403	1	1.81588e-190
OID30346	ENSG00000244482	ENSG00000240403	1	2.62356e-11
OID31191	ENSG00000240403	ENSG00000240403	1	8.81349e-46
OID20965	ENSG00000167618	ENSG00000240403	1	3.49328e-15
OID21185	ENSG00000167633	ENSG00000240403	1	0
OID20370	ENSG00000157404	ENSG00000240405	1	4.65136e-15
OID30261	ENSG00000105366	ENSG00000240405	1	8.8504e-22
OID20217	ENSG00000100292	ENSG00000240405	1	1.60744e-12
OID20560	ENSG00000110876	ENSG00000240441	1	8.41431e-14
OID20714	ENSG00000176974	ENSG00000240445	9	1.30894e-93
OID20168	ENSG00000141434	ENSG00000240449	3	1.89271e-25
OID30639	ENSG00000179144	ENSG00000240449	3	2.33482e-38
OID20452	ENSG00000002726	ENSG00000240449	1	6.21643e-15
OID20373	ENSG00000106538	ENSG00000240449	3	1.81546e-140
OID20781	ENSG00000168961	ENSG00000240494	1	1.02666e-10
OID30343	ENSG00000106278	ENSG00000240499	1	5.54751e-17
OID20134	ENSG00000079112	ENSG00000240509	2	1.09696e-214
OID30710	ENSG00000117151	ENSG00000240520	6	0
OID30326	ENSG00000119977	ENSG00000240527	5	0
OID30784	ENSG00000126759	ENSG00000240527	1	1.728e-16
OID31102	ENSG00000116981	ENSG00000240527	2	5.51598e-15
OID20407	ENSG00000132855	ENSG00000240563	1	2.30177e-22
OID30606	ENSG00000128510	ENSG00000240571	1	0
OID20836	ENSG00000147400	ENSG00000240591	1	4.75342e-20
OID21094	ENSG00000100100	ENSG00000240591	2	0
OID31525	ENSG00000153140	ENSG00000240591	1	4.85201e-92
OID20271	ENSG00000164879	ENSG00000240616	1	3.9582e-14
OID20296	ENSG00000169919	ENSG00000240616	10	1.7495e-18
OID21343	ENSG00000132026	ENSG00000240616	15	8.63112e-61
OID30307	ENSG00000130656	ENSG00000240616	1	3.0585e-12
OID21445	ENSG00000118520	ENSG00000240616	2	3.69978e-21
OID21076	ENSG00000187244	ENSG00000240616	6	4.43893e-40
OID31027	ENSG00000104889	ENSG00000240616	1	3.39232e-60
OID20880	ENSG00000112655	ENSG00000240625	2	3.45269e-13
OID20744	ENSG00000112667	ENSG00000240625	1	8.07722e-19
OID30620	ENSG00000240654	ENSG00000240654	5	0
OID30254	ENSG00000163430	ENSG00000240661	11	3.06653e-47
OID21245	ENSG00000170956	ENSG00000240671	1	1.47561e-20
OID20900	ENSG00000115607	ENSG00000240671	2	6.48305e-44
OID30842	ENSG00000240694	ENSG00000240694	3	2.97549e-15
OID20676	ENSG00000172594	ENSG00000240695	1	9.88659e-13
OID20306	ENSG00000105426	ENSG00000240695	1	3.59013e-11
OID20347	ENSG00000150656	ENSG00000240695	1	8.95729e-13
OID20660	ENSG00000256043	ENSG00000240695	1	3.80069e-12
OID20095	ENSG00000170775	ENSG00000240695	1	8.10853e-11
OID30710	ENSG00000117151	ENSG00000240695	1	8.48602e-35
OID30461	ENSG00000174564	ENSG00000240695	2	9.33288e-44
OID20296	ENSG00000169919	ENSG00000240695	1	4.55437e-14
OID21092	ENSG00000113805	ENSG00000240695	1	3.85973e-17
OID21039	ENSG00000151651	ENSG00000240707	1	5.14165e-15
OID30106	ENSG00000224051	ENSG00000240731	2	7.72183e-13
OID20653	ENSG00000186827	ENSG00000240731	2	9.14842e-29
OID20786	ENSG00000188157	ENSG00000240731	1	6.74076e-57
OID21421	ENSG00000179403	ENSG00000240731	6	2.70286e-26
OID30583	ENSG00000162576	ENSG00000240731	7	7.45836e-19
OID30109	ENSG00000144649	ENSG00000240747	1	0
OID31320	ENSG00000181847	ENSG00000240751	1	2.27893e-24
OID20595	ENSG00000163606	ENSG00000240751	1	7.50866e-59
OID20116	ENSG00000144857	ENSG00000240751	1	2.22103e-21
OID31377	ENSG00000113248	ENSG00000240764	2	0
OID20327	ENSG00000104918	ENSG00000240770	1	6.09906e-11
OID30715	ENSG00000096006	ENSG00000240770	1	9.52821e-13
OID30701	ENSG00000175336	ENSG00000240771	1	5.37413e-12
OID21349	ENSG00000178498	ENSG00000240771	7	5.67918e-67
OID20611	ENSG00000121858	ENSG00000240771	1	1.20364e-12
OID21093	ENSG00000175189	ENSG00000240771	15	0
OID31105	ENSG00000163032	ENSG00000240857	1	2.00963e-14
OID30375	ENSG00000155660	ENSG00000240877	1	8.25213e-24
OID30383	ENSG00000156575	ENSG00000240877	1	5.3104e-11
OID30715	ENSG00000096006	ENSG00000240877	1	8.91914e-15
OID20595	ENSG00000163606	ENSG00000240891	2	5.55877e-14
OID21393	ENSG00000139626	ENSG00000240898	1	1.82795e-54
OID21182	ENSG00000004660	ENSG00000240898	1	1.27543e-11
OID30666	ENSG00000181195	ENSG00000240905	1	2.23995e-10
OID30774	ENSG00000100665	ENSG00000240914	1	1.30567e-15
OID20281	ENSG00000186910	ENSG00000240914	1	9.74372e-54
OID20504	ENSG00000078596	ENSG00000240914	1	8.61126e-15
OID20416	ENSG00000137563	ENSG00000240915	1	4.79296e-217
OID21050	ENSG00000154096	ENSG00000240970	1	1.70801e-13
OID21483	ENSG00000158481	ENSG00000240970	1	1.78312e-12
OID21385	ENSG00000256269	ENSG00000240970	3	1.31793e-13
OID30388	ENSG00000118094	ENSG00000240970	6	5.62892e-47
OID31015	ENSG00000149582	ENSG00000240970	6	1.27112e-37
OID31340	ENSG00000170412	ENSG00000240972	4	1.4395e-10
OID31076	ENSG00000140326	ENSG00000240972	29	2.67752e-17
OID30782	ENSG00000118271	ENSG00000240972	23	2.23633e-14
OID20909	ENSG00000099998	ENSG00000240972	29	5.68582e-16
OID31140	ENSG00000178764	ENSG00000240972	29	6.71094e-16
OID20182	ENSG00000146700	ENSG00000240972	26	2.54261e-14
OID30372	ENSG00000099977	ENSG00000240972	33	8.60185e-168
OID31116	ENSG00000250479	ENSG00000240972	32	2.05924e-29
OID21098	ENSG00000099994	ENSG00000240972	32	1.065e-206
OID21073	ENSG00000240972	ENSG00000240972	33	1.29224e-68
OID31097	ENSG00000133433	ENSG00000240972	9	0
OID20134	ENSG00000079112	ENSG00000241003	2	6.2168e-15
OID20822	ENSG00000089159	ENSG00000241030	1	2.14018e-12
OID20681	ENSG00000136279	ENSG00000241057	4	1.2153e-17
OID21530	ENSG00000124466	ENSG00000241104	1	3.7493e-12
OID30971	ENSG00000131126	ENSG00000241104	1	2.23371e-13
OID21119	ENSG00000204936	ENSG00000241104	1	4.50627e-26
OID21074	ENSG00000171246	ENSG00000241106	1	3.14906e-29
OID30775	ENSG00000073754	ENSG00000241106	1	9.94421e-12
OID21413	ENSG00000106927	ENSG00000241106	10	7.0704e-15
OID20906	ENSG00000141293	ENSG00000241106	3	4.96393e-12
OID30498	ENSG00000188761	ENSG00000241106	13	9.31418e-13
OID30717	ENSG00000114200	ENSG00000241106	6	2.18409e-16
OID20637	ENSG00000012124	ENSG00000241106	2	1.20583e-11
OID20321	ENSG00000026297	ENSG00000241106	2	4.14765e-12
OID31082	ENSG00000213809	ENSG00000241106	5	3.97946e-13
OID21040	ENSG00000019582	ENSG00000241106	44	1.89306e-44
OID20586	ENSG00000226979	ENSG00000241106	40	1.33939e-52
OID20606	ENSG00000113594	ENSG00000241106	5	1.18601e-11
OID20374	ENSG00000204444	ENSG00000241106	1	4.41224e-13
OID20604	ENSG00000100453	ENSG00000241106	17	7.98983e-18
OID20371	ENSG00000160180	ENSG00000241106	24	2.02823e-35
OID31210	ENSG00000124214	ENSG00000241106	2	5.03013e-13
OID21136	ENSG00000168685	ENSG00000241106	3	5.62304e-19
OID31080	ENSG00000204348	ENSG00000241106	15	8.76861e-20
OID21293	ENSG00000123384	ENSG00000241106	21	1.7219e-14
OID30062	ENSG00000058668	ENSG00000241106	21	2.53149e-16
OID30504	ENSG00000124429	ENSG00000241106	1	3.45056e-11
OID20663	ENSG00000145649	ENSG00000241106	1	1.14462e-19
OID31101	ENSG00000120594	ENSG00000241106	46	3.52627e-45
OID20639	ENSG00000132704	ENSG00000241106	1	2.91702e-12
OID20704	ENSG00000077984	ENSG00000241106	1	1.74741e-10
OID30869	ENSG00000187446	ENSG00000241106	1	1.89908e-10
OID30911	ENSG00000152910	ENSG00000241106	3	2.26025e-14
OID31403	ENSG00000042088	ENSG00000241106	1	1.93902e-10
OID21185	ENSG00000167633	ENSG00000241106	1	8.69682e-14
OID31197	ENSG00000111412	ENSG00000241106	7	7.80919e-13
OID20393	ENSG00000117322	ENSG00000241106	45	7.29914e-29
OID31177	ENSG00000084764	ENSG00000241106	38	2.92719e-27
OID20601	ENSG00000091181	ENSG00000241106	1	2.09661e-10
OID20713	ENSG00000112763	ENSG00000241106	1	3.30457e-12
OID30182	ENSG00000187867	ENSG00000241106	28	2.3132e-19
OID20593	ENSG00000204516	ENSG00000241106	38	3.64143e-166
OID20595	ENSG00000163606	ENSG00000241106	2	1.19336e-12
OID30589	ENSG00000048462	ENSG00000241106	3	6.95415e-12
OID31048	ENSG00000206503	ENSG00000241106	15	2.09584e-57
OID30067	ENSG00000150594	ENSG00000241106	1	2.04368e-10
OID21298	ENSG00000116031	ENSG00000241106	30	6.70452e-25
OID30174	ENSG00000203618	ENSG00000241106	1	4.66167e-41
OID31008	ENSG00000087460	ENSG00000241106	3	8.91333e-16
OID30998	ENSG00000079462	ENSG00000241106	39	4.2334e-35
OID20666	ENSG00000113302	ENSG00000241106	2	2.65452e-12
OID31354	ENSG00000117691	ENSG00000241106	12	4.66302e-17
OID21107	ENSG00000168477	ENSG00000241106	44	4.7326e-63
OID20520	ENSG00000204287	ENSG00000241106	4	0
OID20532	ENSG00000204592	ENSG00000241106	32	1.09026e-34
OID20540	ENSG00000186470	ENSG00000241106	4	2.81227e-13
OID30755	ENSG00000243649	ENSG00000241106	46	6.78137e-87
OID20338	ENSG00000008438	ENSG00000241106	1	1.47685e-10
OID30470	ENSG00000067369	ENSG00000241106	2	1.02937e-15
OID30291	ENSG00000121594	ENSG00000241106	4	2.63222e-15
OID20134	ENSG00000079112	ENSG00000241106	21	3.43756e-15
OID20096	ENSG00000100450	ENSG00000241106	1	3.48063e-14
OID21435	ENSG00000106066	ENSG00000241106	5	2.12295e-53
OID31479	ENSG00000150316	ENSG00000241106	1	2.38536e-11
OID31125	ENSG00000173674	ENSG00000241106	1	4.9527e-11
OID21196	ENSG00000243772	ENSG00000241106	32	3.24611e-55
OID20584	ENSG00000010610	ENSG00000241106	44	6.48382e-29
OID31209	ENSG00000065485	ENSG00000241106	10	1.78319e-18
OID21274	ENSG00000140443	ENSG00000241106	2	7.6198e-13
OID31450	ENSG00000173465	ENSG00000241106	7	1.51747e-11
OID30081	ENSG00000109814	ENSG00000241106	1	7.263e-11
OID30956	ENSG00000186063	ENSG00000241106	13	3.68246e-13
OID30273	ENSG00000164303	ENSG00000241106	2	1.38087e-14
OID21390	ENSG00000129450	ENSG00000241106	2	2.35595e-16
OID30872	ENSG00000091164	ENSG00000241106	22	1.80907e-21
OID30507	ENSG00000157110	ENSG00000241106	22	4.14605e-16
OID21333	ENSG00000175489	ENSG00000241106	9	8.88425e-14
OID20410	ENSG00000166278	ENSG00000241106	1	5.17653e-31
OID21002	ENSG00000069764	ENSG00000241106	1	3.5561e-11
OID20375	ENSG00000145850	ENSG00000241106	3	8.53874e-14
OID20214	ENSG00000133661	ENSG00000241106	46	6.80413e-54
OID31126	ENSG00000105519	ENSG00000241106	45	4.14394e-42
OID20968	ENSG00000162998	ENSG00000241106	23	3.35334e-21
OID21496	ENSG00000120156	ENSG00000241106	1	5.50581e-37
OID21153	ENSG00000149090	ENSG00000241106	32	1.91078e-33
OID30830	ENSG00000043093	ENSG00000241106	1	8.16499e-13
OID21133	ENSG00000104921	ENSG00000241106	1	1.56413e-10
OID31160	ENSG00000123562	ENSG00000241106	2	1.87148e-14
OID20529	ENSG00000181036	ENSG00000241106	22	1.28474e-17
OID20762	ENSG00000163739	ENSG00000241106	5	1.63603e-15
OID30878	ENSG00000169992	ENSG00000241106	1	1.0255e-10
OID21018	ENSG00000153563	ENSG00000241106	43	3.02843e-57
OID20667	ENSG00000204539	ENSG00000241106	31	2.25497e-83
OID30812	ENSG00000153201	ENSG00000241106	1	2.77135e-10
OID20076	ENSG00000170231	ENSG00000241106	2	2.40447e-22
OID30725	ENSG00000166710	ENSG00000241106	5	1.12571e-18
OID21063	ENSG00000038945	ENSG00000241106	5	1.39635e-10
OID30112	ENSG00000136231	ENSG00000241106	1	2.20497e-10
OID30183	ENSG00000009307	ENSG00000241106	2	1.33169e-15
OID30782	ENSG00000118271	ENSG00000241106	3	1.36429e-10
OID21030	ENSG00000172724	ENSG00000241106	19	9.58704e-20
OID31412	ENSG00000103274	ENSG00000241106	2	2.94426e-16
OID20939	ENSG00000127578	ENSG00000241106	22	1.50791e-19
OID30088	ENSG00000228789	ENSG00000241106	2	1.68987e-11
OID20429	ENSG00000186818	ENSG00000241106	13	0
OID30141	ENSG00000205693	ENSG00000241106	23	2.82276e-19
OID30681	ENSG00000182578	ENSG00000241112	1	4.29476e-13
OID20728	ENSG00000104112	ENSG00000241130	1	4.39071e-32
OID30281	ENSG00000156966	ENSG00000241130	1	1.07369e-14
OID20881	ENSG00000197993	ENSG00000241130	1	4.21166e-12
OID20629	ENSG00000111796	ENSG00000241130	1	2.26259e-118
OID20753	ENSG00000152595	ENSG00000241130	1	3.65772e-22
OID21441	ENSG00000136720	ENSG00000241130	1	2.01185e-12
OID31194	ENSG00000171115	ENSG00000241134	2	1.74809e-11
OID20452	ENSG00000002726	ENSG00000241134	2	1.12558e-24
OID30639	ENSG00000179144	ENSG00000241134	27	1.35905e-156
OID20241	ENSG00000167434	ENSG00000241157	5	4.90132e-89
OID20095	ENSG00000170775	ENSG00000241157	2	8.74502e-15
OID20994	ENSG00000125378	ENSG00000241170	1	2.55857e-40
OID20223	ENSG00000054938	ENSG00000241170	7	7.88371e-173
OID20111	ENSG00000153162	ENSG00000241170	1	5.03625e-14
OID20728	ENSG00000104112	ENSG00000241175	1	1.68839e-16
OID20665	ENSG00000117560	ENSG00000241186	2	4.50304e-17
OID20695	ENSG00000275302	ENSG00000241186	35	8.80368e-156
OID20816	ENSG00000241186	ENSG00000241186	8	0
OID30387	ENSG00000164054	ENSG00000241186	2	8.28857e-11
OID30153	ENSG00000229453	ENSG00000241186	1	2.49531e-13
OID30713	ENSG00000173531	ENSG00000241186	35	2.78043e-41
OID21485	ENSG00000110203	ENSG00000241233	5	4.63471e-37
OID20900	ENSG00000115607	ENSG00000241244	1	1.22091e-11
OID20296	ENSG00000169919	ENSG00000241258	17	4.43878e-61
OID20931	ENSG00000138744	ENSG00000241258	1	2.13241e-10
OID21464	ENSG00000156076	ENSG00000241258	1	1.54337e-11
OID20406	ENSG00000197635	ENSG00000241258	2	5.77201e-14
OID20352	ENSG00000162267	ENSG00000241278	1	1.59643e-15
OID20570	ENSG00000163661	ENSG00000241278	1	1.51333e-18
OID31005	ENSG00000161682	ENSG00000241294	1	1.56936e-19
OID21362	ENSG00000188770	ENSG00000241294	1	2.55822e-10
OID20900	ENSG00000115607	ENSG00000241294	1	2.80919e-47
OID21245	ENSG00000170956	ENSG00000241294	1	4.53737e-66
OID20255	ENSG00000069702	ENSG00000241318	3	2.26578e-21
OID20230	ENSG00000106211	ENSG00000241350	1	2.23693e-13
OID20668	ENSG00000172156	ENSG00000241350	1	6.54887e-11
OID20417	ENSG00000120708	ENSG00000241350	11	3.17768e-24
OID20182	ENSG00000146700	ENSG00000241350	2	1.99485e-11
OID20772	ENSG00000106178	ENSG00000241350	25	0
OID30265	ENSG00000188372	ENSG00000241350	22	1.13293e-95
OID30060	ENSG00000172071	ENSG00000241351	1	9.69232e-37
OID31439	ENSG00000100092	ENSG00000241360	1	1.66854e-94
OID21420	ENSG00000100362	ENSG00000241360	1	3.05646e-29
OID20154	ENSG00000100097	ENSG00000241360	4	0
OID30599	ENSG00000010319	ENSG00000241361	1	1.63397e-11
OID21159	ENSG00000030582	ENSG00000241361	1	4.83451e-28
OID31342	ENSG00000177943	ENSG00000241362	1	8.59607e-11
OID20350	ENSG00000166825	ENSG00000241362	2	0
OID20120	ENSG00000164938	ENSG00000241362	1	4.29227e-20
OID21040	ENSG00000019582	ENSG00000241370	2	3.90311e-15
OID21483	ENSG00000158481	ENSG00000241370	8	1.24859e-64
OID20666	ENSG00000113302	ENSG00000241370	4	2.23997e-17
OID31101	ENSG00000120594	ENSG00000241370	1	1.87691e-11
OID20653	ENSG00000186827	ENSG00000241370	3	8.64057e-29
OID20602	ENSG00000026751	ENSG00000241370	2	5.95987e-16
OID20330	ENSG00000078098	ENSG00000241370	4	2.21188e-18
OID20418	ENSG00000102265	ENSG00000241370	3	1.52951e-23
OID30349	ENSG00000069122	ENSG00000241370	1	2.21503e-10
OID20267	ENSG00000134460	ENSG00000241370	2	2.39696e-17
OID31505	ENSG00000216490	ENSG00000241370	1	3.71266e-12
OID21074	ENSG00000171246	ENSG00000241370	14	5.63412e-178
OID30717	ENSG00000114200	ENSG00000241370	1	5.84925e-12
OID21394	ENSG00000105492	ENSG00000241370	2	8.45041e-14
OID21055	ENSG00000130287	ENSG00000241370	1	1.83454e-10
OID30347	ENSG00000163975	ENSG00000241370	1	2.69642e-11
OID30725	ENSG00000166710	ENSG00000241370	7	3.25406e-56
OID20593	ENSG00000204516	ENSG00000241370	8	0
OID20639	ENSG00000132704	ENSG00000241370	6	6.60405e-27
OID31080	ENSG00000204348	ENSG00000241370	1	1.88299e-18
OID21185	ENSG00000167633	ENSG00000241370	6	1.70502e-30
OID31048	ENSG00000206503	ENSG00000241370	8	0
OID30341	ENSG00000181523	ENSG00000241370	11	4.47596e-101
OID21004	ENSG00000108691	ENSG00000241370	1	9.02847e-11
OID21153	ENSG00000149090	ENSG00000241370	4	6.72999e-45
OID21293	ENSG00000123384	ENSG00000241370	10	3.25236e-140
OID31126	ENSG00000105519	ENSG00000241370	2	1.1781e-15
OID20900	ENSG00000115607	ENSG00000241370	2	4.67027e-16
OID30998	ENSG00000079462	ENSG00000241370	1	6.94538e-13
OID21447	ENSG00000184292	ENSG00000241370	1	1.33539e-11
OID30470	ENSG00000067369	ENSG00000241370	2	1.31481e-20
OID20590	ENSG00000182566	ENSG00000241370	4	1.64749e-21
OID30273	ENSG00000164303	ENSG00000241370	4	6.83001e-26
OID20678	ENSG00000027697	ENSG00000241370	2	8.3762e-14
OID20540	ENSG00000186470	ENSG00000241370	4	3.91744e-165
OID20756	ENSG00000204305	ENSG00000241370	2	6.03229e-14
OID21234	ENSG00000204472	ENSG00000241370	1	4.3306e-13
OID20604	ENSG00000100453	ENSG00000241370	1	1.73287e-14
OID20632	ENSG00000134539	ENSG00000241370	8	6.78473e-118
OID21002	ENSG00000069764	ENSG00000241370	13	2.4153e-126
OID20109	ENSG00000143537	ENSG00000241370	1	2.39622e-10
OID20939	ENSG00000127578	ENSG00000241370	1	1.84543e-11
OID30884	ENSG00000236279	ENSG00000241370	1	1.98658e-10
OID20914	ENSG00000109943	ENSG00000241370	5	1.03684e-24
OID21009	ENSG00000204580	ENSG00000241370	6	2.09421e-26
OID20637	ENSG00000012124	ENSG00000241370	3	1.89039e-25
OID31207	ENSG00000234127	ENSG00000241370	2	3.88076e-12
OID20410	ENSG00000166278	ENSG00000241370	7	1.03143e-41
OID20216	ENSG00000124145	ENSG00000241370	1	2.7243e-34
OID20494	ENSG00000132465	ENSG00000241370	3	1.94431e-12
OID20675	ENSG00000138755	ENSG00000241370	1	2.69881e-10
OID20417	ENSG00000120708	ENSG00000241370	1	3.26341e-13
OID21289	ENSG00000174938	ENSG00000241370	1	4.95507e-12
OID20172	ENSG00000163534	ENSG00000241370	2	1.30187e-23
OID20663	ENSG00000145649	ENSG00000241370	5	4.23101e-34
OID21062	ENSG00000165457	ENSG00000241370	1	9.7572e-11
OID20665	ENSG00000117560	ENSG00000241370	1	1.28473e-23
OID20393	ENSG00000117322	ENSG00000241370	1	9.29008e-11
OID30885	ENSG00000204614	ENSG00000241370	15	6.56645e-210
OID21495	ENSG00000113621	ENSG00000241370	1	1.00918e-24
OID21298	ENSG00000116031	ENSG00000241370	2	1.70873e-17
OID20985	ENSG00000049249	ENSG00000241370	2	4.97779e-20
OID30174	ENSG00000203618	ENSG00000241370	6	4.31348e-30
OID20970	ENSG00000204381	ENSG00000241370	1	2.34102e-10
OID21159	ENSG00000030582	ENSG00000241370	2	5.61453e-16
OID20968	ENSG00000162998	ENSG00000241370	1	2.93856e-17
OID21465	ENSG00000113070	ENSG00000241370	1	3.18583e-16
OID20670	ENSG00000122224	ENSG00000241370	1	5.34752e-13
OID20370	ENSG00000157404	ENSG00000241370	1	7.45199e-12
OID21196	ENSG00000243772	ENSG00000241370	14	3.05005e-86
OID20429	ENSG00000186818	ENSG00000241370	6	3.81458e-49
OID21257	ENSG00000147571	ENSG00000241370	1	2.91082e-12
OID30755	ENSG00000243649	ENSG00000241370	13	1.25669e-84
OID21146	ENSG00000197081	ENSG00000241370	2	5.32735e-13
OID20214	ENSG00000133661	ENSG00000241370	14	1.73837e-69
OID20945	ENSG00000154589	ENSG00000241370	1	2.23206e-10
OID30783	ENSG00000091513	ENSG00000241370	1	7.6803e-22
OID21328	ENSG00000241399	ENSG00000241370	5	3.59414e-31
OID21107	ENSG00000168477	ENSG00000241370	9	8.9301e-72
OID30641	ENSG00000137101	ENSG00000241370	1	8.20765e-29
OID30422	ENSG00000081985	ENSG00000241370	1	1.51177e-10
OID20679	ENSG00000109861	ENSG00000241370	1	5.65521e-14
OID20713	ENSG00000112763	ENSG00000241370	8	5.04294e-105
OID30464	ENSG00000150045	ENSG00000241370	1	9.76843e-21
OID21413	ENSG00000106927	ENSG00000241370	1	1.60381e-13
OID31383	ENSG00000227507	ENSG00000241370	10	4.96269e-41
OID20396	ENSG00000162692	ENSG00000241370	1	2.36331e-10
OID21059	ENSG00000163956	ENSG00000241370	9	1.38801e-176
OID20375	ENSG00000145850	ENSG00000241370	2	1.73397e-18
OID30167	ENSG00000213760	ENSG00000241370	1	6.00174e-11
OID20976	ENSG00000006210	ENSG00000241370	1	8.51573e-13
OID30492	ENSG00000141551	ENSG00000241370	1	4.33097e-11
OID21049	ENSG00000120949	ENSG00000241370	2	5.63973e-18
OID20667	ENSG00000204539	ENSG00000241370	11	0
OID30266	ENSG00000182333	ENSG00000241370	1	1.44787e-10
OID21145	ENSG00000028137	ENSG00000241370	1	1.23173e-10
OID31177	ENSG00000084764	ENSG00000241370	1	6.56907e-14
OID20529	ENSG00000181036	ENSG00000241370	1	1.01851e-15
OID21018	ENSG00000153563	ENSG00000241370	6	1.29419e-37
OID20924	ENSG00000152377	ENSG00000241370	1	1.45918e-12
OID20321	ENSG00000026297	ENSG00000241370	7	9.11097e-42
OID21435	ENSG00000106066	ENSG00000241370	11	3.00451e-80
OID30088	ENSG00000228789	ENSG00000241370	11	9.67809e-58
OID20371	ENSG00000160180	ENSG00000241370	14	7.3439e-123
OID30775	ENSG00000073754	ENSG00000241370	4	5.20708e-20
OID30646	ENSG00000160867	ENSG00000241370	2	7.63813e-12
OID20532	ENSG00000204592	ENSG00000241370	9	0
OID30141	ENSG00000205693	ENSG00000241370	1	5.60239e-13
OID30384	ENSG00000106952	ENSG00000241370	1	8.30367e-11
OID21384	ENSG00000204655	ENSG00000241370	5	1.26794e-21
OID20562	ENSG00000164136	ENSG00000241370	2	4.19457e-12
OID30614	ENSG00000188811	ENSG00000241370	1	9.58618e-13
OID20277	ENSG00000076662	ENSG00000241370	3	2.54828e-42
OID31209	ENSG00000065485	ENSG00000241370	8	1.11506e-52
OID20520	ENSG00000204287	ENSG00000241370	13	0
OID31488	ENSG00000168615	ENSG00000241370	3	4.87011e-25
OID20585	ENSG00000056736	ENSG00000241370	2	7.618e-13
OID20601	ENSG00000091181	ENSG00000241370	2	1.5857e-28
OID20586	ENSG00000226979	ENSG00000241370	14	5.83633e-114
OID20272	ENSG00000102524	ENSG00000241370	1	1.80257e-13
OID21081	ENSG00000118257	ENSG00000241370	1	1.62743e-16
OID21468	ENSG00000127415	ENSG00000241388	1	3.57851e-12
OID21500	ENSG00000174080	ENSG00000241388	1	1.30237e-14
OID20757	ENSG00000115590	ENSG00000241388	1	9.31023e-11
OID21392	ENSG00000109472	ENSG00000241388	2	1.08771e-21
OID30332	ENSG00000162897	ENSG00000241388	1	1.1525e-11
OID20105	ENSG00000130234	ENSG00000241388	2	7.62314e-46
OID20284	ENSG00000131981	ENSG00000241388	2	8.32277e-23
OID21282	ENSG00000074276	ENSG00000241388	1	9.33913e-25
OID21328	ENSG00000241399	ENSG00000241388	2	9.74947e-14
OID20978	ENSG00000081051	ENSG00000241388	2	1.93914e-23
OID30311	ENSG00000078898	ENSG00000241388	2	3.97201e-45
OID31516	ENSG00000184226	ENSG00000241388	3	1.22227e-19
OID20487	ENSG00000115598	ENSG00000241388	2	4.94273e-32
OID30716	ENSG00000134389	ENSG00000241388	2	2.04388e-20
OID21405	ENSG00000136943	ENSG00000241388	1	2.0343e-15
OID20288	ENSG00000136960	ENSG00000241388	3	1.54938e-43
OID20366	ENSG00000134121	ENSG00000241388	1	1.01598e-13
OID21340	ENSG00000172828	ENSG00000241388	3	5.22138e-24
OID20822	ENSG00000089159	ENSG00000241388	3	1.01248e-62
OID30572	ENSG00000126016	ENSG00000241388	2	8.45342e-17
OID20657	ENSG00000153208	ENSG00000241388	2	3.89424e-16
OID20244	ENSG00000198848	ENSG00000241388	1	5.87164e-11
OID21075	ENSG00000100031	ENSG00000241388	2	6.29182e-42
OID20493	ENSG00000115221	ENSG00000241399	9	1.26011e-75
OID21328	ENSG00000241399	ENSG00000241399	6	0
OID30694	ENSG00000260314	ENSG00000241399	8	2.18582e-32
OID20580	ENSG00000054219	ENSG00000241399	5	0
OID20764	ENSG00000011422	ENSG00000241399	8	1.78106e-27
OID21124	ENSG00000122861	ENSG00000241399	6	2.37413e-21
OID20141	ENSG00000198959	ENSG00000241404	3	9.13601e-14
OID20590	ENSG00000182566	ENSG00000241404	1	4.91784e-13
OID20653	ENSG00000186827	ENSG00000241404	2	3.28657e-39
OID30167	ENSG00000213760	ENSG00000241404	1	2.13262e-20
OID20637	ENSG00000012124	ENSG00000241404	2	2.2285e-18
OID30997	ENSG00000166143	ENSG00000241404	1	6.28623e-12
OID21483	ENSG00000158481	ENSG00000241404	4	1.94075e-65
OID30509	ENSG00000198951	ENSG00000241404	3	1.6113e-11
OID20679	ENSG00000109861	ENSG00000241404	2	3.24744e-27
OID20486	ENSG00000096996	ENSG00000241404	1	2.36428e-10
OID21443	ENSG00000166450	ENSG00000241404	1	1.43496e-11
OID31025	ENSG00000100167	ENSG00000241404	4	3.86993e-27
OID21040	ENSG00000019582	ENSG00000241404	1	2.94298e-13
OID20940	ENSG00000163814	ENSG00000241404	1	1.51065e-11
OID30784	ENSG00000126759	ENSG00000241404	1	7.7333e-11
OID20586	ENSG00000226979	ENSG00000241404	7	5.30426e-94
OID20496	ENSG00000117090	ENSG00000241404	2	7.40255e-15
OID20096	ENSG00000100450	ENSG00000241404	2	1.54928e-16
OID20718	ENSG00000204389	ENSG00000241404	7	7.31059e-18
OID31080	ENSG00000204348	ENSG00000241404	6	9.6877e-71
OID21185	ENSG00000167633	ENSG00000241404	4	2.73265e-19
OID20320	ENSG00000115828	ENSG00000241404	1	6.88566e-11
OID21394	ENSG00000105492	ENSG00000241404	3	4.71276e-26
OID20939	ENSG00000127578	ENSG00000241404	1	1.70524e-13
OID21271	ENSG00000118689	ENSG00000241404	1	1.2402e-10
OID30266	ENSG00000182333	ENSG00000241404	1	1.19732e-18
OID20663	ENSG00000145649	ENSG00000241404	5	2.24301e-71
OID20267	ENSG00000134460	ENSG00000241404	1	7.19397e-22
OID20402	ENSG00000115718	ENSG00000241404	1	1.3455e-12
OID21413	ENSG00000106927	ENSG00000241404	1	5.04794e-13
OID20330	ENSG00000078098	ENSG00000241404	2	1.50408e-15
OID21377	ENSG00000109586	ENSG00000241404	1	4.64061e-12
OID20968	ENSG00000162998	ENSG00000241404	1	1.85994e-12
OID20374	ENSG00000204444	ENSG00000241404	1	2.61482e-20
OID20632	ENSG00000134539	ENSG00000241404	3	4.95745e-14
OID30412	ENSG00000120332	ENSG00000241404	1	6.45589e-12
OID20158	ENSG00000142224	ENSG00000241404	1	1.07363e-11
OID21491	ENSG00000037280	ENSG00000241404	1	3.43681e-12
OID20506	ENSG00000185436	ENSG00000241404	1	3.91654e-11
OID20076	ENSG00000170231	ENSG00000241404	1	2.23286e-13
OID21298	ENSG00000116031	ENSG00000241404	2	4.51858e-25
OID20277	ENSG00000076662	ENSG00000241404	4	5.70444e-45
OID20914	ENSG00000109943	ENSG00000241404	1	2.15958e-11
OID30689	ENSG00000169413	ENSG00000241404	1	1.98084e-10
OID21234	ENSG00000204472	ENSG00000241404	5	5.36667e-47
OID30755	ENSG00000243649	ENSG00000241404	4	0
OID20999	ENSG00000139567	ENSG00000241404	1	3.75996e-11
OID31008	ENSG00000087460	ENSG00000241404	3	1.63753e-17
OID20301	ENSG00000131042	ENSG00000241404	1	4.48651e-12
OID30699	ENSG00000229183	ENSG00000241404	1	4.20431e-12
OID20639	ENSG00000132704	ENSG00000241404	1	2.11457e-25
OID30430	ENSG00000086205	ENSG00000241404	2	1.55093e-11
OID21293	ENSG00000123384	ENSG00000241404	6	2.90929e-80
OID20236	ENSG00000163453	ENSG00000241404	1	2.73201e-12
OID20669	ENSG00000115919	ENSG00000241404	3	5.44199e-13
OID20666	ENSG00000113302	ENSG00000241404	1	1.03333e-15
OID20272	ENSG00000102524	ENSG00000241404	2	4.16261e-16
OID20756	ENSG00000204305	ENSG00000241404	4	5.0952e-39
OID21328	ENSG00000241399	ENSG00000241404	1	7.00291e-17
OID30772	ENSG00000205403	ENSG00000241404	1	1.48771e-12
OID30775	ENSG00000073754	ENSG00000241404	1	1.46419e-10
OID21198	ENSG00000182492	ENSG00000241404	1	1.23598e-12
OID20397	ENSG00000125810	ENSG00000241404	1	6.14091e-12
OID30394	ENSG00000174807	ENSG00000241404	1	2.41083e-10
OID31383	ENSG00000227507	ENSG00000241404	6	9.67426e-79
OID31488	ENSG00000168615	ENSG00000241404	3	1.2589e-19
OID21107	ENSG00000168477	ENSG00000241404	3	5.57012e-231
OID20751	ENSG00000184164	ENSG00000241404	1	6.12343e-12
OID20371	ENSG00000160180	ENSG00000241404	2	2.50727e-125
OID20520	ENSG00000204287	ENSG00000241404	5	0
OID30456	ENSG00000105173	ENSG00000241404	3	9.02112e-15
OID20357	ENSG00000114378	ENSG00000241404	1	6.95911e-11
OID30273	ENSG00000164303	ENSG00000241404	1	7.54407e-12
OID30641	ENSG00000137101	ENSG00000241404	1	6.60724e-15
OID20296	ENSG00000169919	ENSG00000241404	4	1.30035e-17
OID20668	ENSG00000172156	ENSG00000241404	2	2.8361e-12
OID20562	ENSG00000164136	ENSG00000241404	4	1.06415e-33
OID20417	ENSG00000120708	ENSG00000241404	3	4.47367e-12
OID20394	ENSG00000093072	ENSG00000241404	2	8.91727e-15
OID30452	ENSG00000116473	ENSG00000241404	1	1.20174e-11
OID30646	ENSG00000160867	ENSG00000241404	4	7.45404e-24
OID30687	ENSG00000134827	ENSG00000241404	1	1.02053e-10
OID20585	ENSG00000056736	ENSG00000241404	1	2.35133e-13
OID20765	ENSG00000102962	ENSG00000241404	1	1.03157e-11
OID31101	ENSG00000120594	ENSG00000241404	5	1.58485e-65
OID30492	ENSG00000141551	ENSG00000241404	2	2.68075e-14
OID30517	ENSG00000107165	ENSG00000241404	3	1.23107e-19
OID21153	ENSG00000149090	ENSG00000241404	4	3.49909e-36
OID20602	ENSG00000026751	ENSG00000241404	2	7.48402e-18
OID30767	ENSG00000099937	ENSG00000241404	1	8.4882e-12
OID30349	ENSG00000069122	ENSG00000241404	1	4.24137e-11
OID20289	ENSG00000153002	ENSG00000241404	1	2.93428e-11
OID21059	ENSG00000163956	ENSG00000241404	7	4.56653e-88
OID21196	ENSG00000243772	ENSG00000241404	5	0
OID30470	ENSG00000067369	ENSG00000241404	2	1.97683e-18
OID30713	ENSG00000173531	ENSG00000241404	4	4.11402e-22
OID21044	ENSG00000166734	ENSG00000241404	2	4.7712e-15
OID21074	ENSG00000171246	ENSG00000241404	4	4.25727e-15
OID21093	ENSG00000175189	ENSG00000241404	4	3.32914e-12
OID20540	ENSG00000186470	ENSG00000241404	7	1.43827e-95
OID21111	ENSG00000143297	ENSG00000241404	1	1.34588e-10
OID21481	ENSG00000123843	ENSG00000241404	3	7.49681e-15
OID20538	ENSG00000101230	ENSG00000241404	2	1.78653e-11
OID21004	ENSG00000108691	ENSG00000241404	1	1.75241e-17
OID30902	ENSG00000170275	ENSG00000241404	1	4.37679e-11
OID21028	ENSG00000166311	ENSG00000241404	1	3.40341e-11
OID20410	ENSG00000166278	ENSG00000241404	3	7.32593e-28
OID20731	ENSG00000095970	ENSG00000241404	2	3.08551e-12
OID31209	ENSG00000065485	ENSG00000241404	5	2.91402e-54
OID20713	ENSG00000112763	ENSG00000241404	4	5.65446e-35
OID30677	ENSG00000213398	ENSG00000241404	2	5.64376e-11
OID21133	ENSG00000104921	ENSG00000241404	1	1.31561e-13
OID20593	ENSG00000204516	ENSG00000241404	4	0
OID20667	ENSG00000204539	ENSG00000241404	5	0
OID20172	ENSG00000163534	ENSG00000241404	1	2.78274e-13
OID20431	ENSG00000136634	ENSG00000241404	1	2.3958e-11
OID20416	ENSG00000137563	ENSG00000241404	2	2.94116e-14
OID30993	ENSG00000171587	ENSG00000241404	3	2.94538e-16
OID20928	ENSG00000132514	ENSG00000241404	1	4.61537e-13
OID30467	ENSG00000106299	ENSG00000241404	1	3.22558e-16
OID31414	ENSG00000170296	ENSG00000241404	1	6.9516e-15
OID31083	ENSG00000184502	ENSG00000241404	1	4.17561e-14
OID20532	ENSG00000204592	ENSG00000241404	8	0
OID20976	ENSG00000006210	ENSG00000241404	2	2.95708e-40
OID31048	ENSG00000206503	ENSG00000241404	7	0
OID30725	ENSG00000166710	ENSG00000241404	2	2.00152e-42
OID20657	ENSG00000153208	ENSG00000241404	1	4.90896e-23
OID21365	ENSG00000114113	ENSG00000241404	1	2.84829e-12
OID30141	ENSG00000205693	ENSG00000241404	2	8.20666e-24
OID21018	ENSG00000153563	ENSG00000241404	1	1.25866e-17
OID30550	ENSG00000174827	ENSG00000241404	1	8.81378e-13
OID31505	ENSG00000216490	ENSG00000241404	3	8.06615e-16
OID21342	ENSG00000142627	ENSG00000241404	1	9.20315e-11
OID30088	ENSG00000228789	ENSG00000241404	7	1.65897e-55
OID20214	ENSG00000133661	ENSG00000241404	4	5.41251e-44
OID20429	ENSG00000186818	ENSG00000241404	5	3.70125e-110
OID21465	ENSG00000113070	ENSG00000241404	1	9.69244e-14
OID21473	ENSG00000103066	ENSG00000241404	1	1.87326e-22
OID20638	ENSG00000078081	ENSG00000241404	1	1.11087e-10
OID30628	ENSG00000196188	ENSG00000241404	2	4.25539e-11
OID20601	ENSG00000091181	ENSG00000241404	3	1.32159e-19
OID20671	ENSG00000115009	ENSG00000241404	2	5.21395e-12
OID30619	ENSG00000163703	ENSG00000241404	1	5.05178e-14
OID21052	ENSG00000146072	ENSG00000241404	2	6.04937e-13
OID21002	ENSG00000069764	ENSG00000241404	3	2.83259e-191
OID30614	ENSG00000188811	ENSG00000241404	3	1.14444e-29
OID31460	ENSG00000159658	ENSG00000241404	1	1.63344e-12
OID30401	ENSG00000136011	ENSG00000241404	1	1.27405e-16
OID20584	ENSG00000010610	ENSG00000241404	3	4.60826e-26
OID21424	ENSG00000040608	ENSG00000241404	1	1.93242e-10
OID30460	ENSG00000082175	ENSG00000241404	2	7.98621e-12
OID30341	ENSG00000181523	ENSG00000241404	3	3.77438e-67
OID20629	ENSG00000111796	ENSG00000241404	1	1.27362e-12
OID20963	ENSG00000167419	ENSG00000241404	3	3.41871e-15
OID31126	ENSG00000105519	ENSG00000241404	6	2.40421e-87
OID20848	ENSG00000232810	ENSG00000241404	1	1.97285e-10
OID21049	ENSG00000120949	ENSG00000241404	1	1.63499e-13
OID20693	ENSG00000274736	ENSG00000241404	1	7.66475e-11
OID21063	ENSG00000038945	ENSG00000241404	2	1.05747e-15
OID21492	ENSG00000111261	ENSG00000241404	3	2.27742e-24
OID20393	ENSG00000117322	ENSG00000241404	1	2.26711e-28
OID31407	ENSG00000127318	ENSG00000241404	1	1.09532e-10
OID21213	ENSG00000030419	ENSG00000241404	2	1.15557e-13
OID20375	ENSG00000145850	ENSG00000241404	2	1.14379e-13
OID20745	ENSG00000102970	ENSG00000241404	1	2.96343e-11
OID30262	ENSG00000198162	ENSG00000241404	4	4.11191e-17
OID20541	ENSG00000096395	ENSG00000241404	1	1.03107e-10
OID30464	ENSG00000150045	ENSG00000241404	4	9.58053e-16
OID21435	ENSG00000106066	ENSG00000241404	5	0
OID20529	ENSG00000181036	ENSG00000241404	1	5.13934e-11
OID21030	ENSG00000172724	ENSG00000241404	1	2.80279e-10
OID20179	ENSG00000134812	ENSG00000241404	1	8.13947e-11
OID20321	ENSG00000026297	ENSG00000241404	4	7.66254e-57
OID21127	ENSG00000174684	ENSG00000241404	1	2.3081e-13
OID31450	ENSG00000173465	ENSG00000241404	3	9.94385e-21
OID20985	ENSG00000049249	ENSG00000241404	1	2.3137e-12
OID21497	ENSG00000128052	ENSG00000241404	1	6.9646e-11
OID30666	ENSG00000181195	ENSG00000241431	7	2.73748e-70
OID21100	ENSG00000005381	ENSG00000241462	1	4.55817e-13
OID20486	ENSG00000096996	ENSG00000241464	2	1.41637e-31
OID31505	ENSG00000216490	ENSG00000241464	3	1.64486e-72
OID21333	ENSG00000175489	ENSG00000241464	1	6.71825e-26
OID20228	ENSG00000135047	ENSG00000241464	1	1.59176e-24
OID21479	ENSG00000088882	ENSG00000241468	1	1.58167e-11
OID20384	ENSG00000106333	ENSG00000241468	1	3.07031e-12
OID21047	ENSG00000101405	ENSG00000241468	2	6.12438e-14
OID21317	ENSG00000166997	ENSG00000241468	5	6.20882e-23
OID21465	ENSG00000113070	ENSG00000241468	1	3.10197e-13
OID20219	ENSG00000165953	ENSG00000241468	3	1.69409e-15
OID30232	ENSG00000230989	ENSG00000241468	1	3.58548e-24
OID21171	ENSG00000105388	ENSG00000241468	1	6.98654e-11
OID20197	ENSG00000121716	ENSG00000241468	8	0
OID21026	ENSG00000038427	ENSG00000241468	1	2.64568e-10
OID21129	ENSG00000085514	ENSG00000241468	8	0
OID30394	ENSG00000174807	ENSG00000241468	3	7.10757e-14
OID30585	ENSG00000087085	ENSG00000241468	8	8.45479e-79
OID20242	ENSG00000196411	ENSG00000241468	1	1.03543e-19
OID20241	ENSG00000167434	ENSG00000241479	1	4.35478e-12
OID20179	ENSG00000134812	ENSG00000241479	1	1.01625e-26
OID20237	ENSG00000169344	ENSG00000241479	1	5.5326e-11
OID21491	ENSG00000037280	ENSG00000241479	1	2.14507e-12
OID21136	ENSG00000168685	ENSG00000241479	1	3.31012e-22
OID20295	ENSG00000185559	ENSG00000241494	1	2.39821e-32
OID21465	ENSG00000113070	ENSG00000241527	14	2.06377e-16
OID20746	ENSG00000145794	ENSG00000241527	14	1.66117e-21
OID21114	ENSG00000291237	ENSG00000241529	1	2.29526e-10
OID21007	ENSG00000185008	ENSG00000241532	1	2.54691e-15
OID21177	ENSG00000118849	ENSG00000241544	2	1.71081e-10
OID30922	ENSG00000174950	ENSG00000241547	1	5.58812e-18
OID20540	ENSG00000186470	ENSG00000241549	21	0
OID20277	ENSG00000076662	ENSG00000241549	1	1.49051e-12
OID20532	ENSG00000204592	ENSG00000241549	15	3.07371e-83
OID31383	ENSG00000227507	ENSG00000241549	1	1.36862e-13
OID21196	ENSG00000243772	ENSG00000241549	6	5.36427e-27
OID21328	ENSG00000241399	ENSG00000241549	3	6.41148e-18
OID20410	ENSG00000166278	ENSG00000241549	1	1.80719e-13
OID20321	ENSG00000026297	ENSG00000241549	2	7.05454e-19
OID20713	ENSG00000112763	ENSG00000241549	30	0
OID20756	ENSG00000204305	ENSG00000241549	1	1.13221e-10
OID21483	ENSG00000158481	ENSG00000241549	2	4.45579e-21
OID30725	ENSG00000166710	ENSG00000241549	17	1.47844e-29
OID30088	ENSG00000228789	ENSG00000241549	1	3.16975e-11
OID20985	ENSG00000049249	ENSG00000241549	1	7.51762e-11
OID20330	ENSG00000078098	ENSG00000241549	1	2.29077e-11
OID31363	ENSG00000124557	ENSG00000241549	3	4.88506e-22
OID20663	ENSG00000145649	ENSG00000241549	2	3.39311e-17
OID20593	ENSG00000204516	ENSG00000241549	37	5.96299e-120
OID21435	ENSG00000106066	ENSG00000241549	3	6.38191e-36
OID31209	ENSG00000065485	ENSG00000241549	3	7.86552e-28
OID21153	ENSG00000149090	ENSG00000241549	1	1.31392e-12
OID31048	ENSG00000206503	ENSG00000241549	26	0
OID20667	ENSG00000204539	ENSG00000241549	8	2.59021e-71
OID30885	ENSG00000204614	ENSG00000241549	3	3.07321e-14
OID30470	ENSG00000067369	ENSG00000241549	1	2.71961e-11
OID20585	ENSG00000056736	ENSG00000241549	1	9.40423e-11
OID20653	ENSG00000186827	ENSG00000241549	1	1.65212e-13
OID21074	ENSG00000171246	ENSG00000241549	6	5.92752e-19
OID20602	ENSG00000026751	ENSG00000241549	1	1.12034e-10
OID20267	ENSG00000134460	ENSG00000241549	1	1.91661e-11
OID20601	ENSG00000091181	ENSG00000241549	1	1.94692e-16
OID20978	ENSG00000081051	ENSG00000241553	1	2.73135e-19
OID30619	ENSG00000163703	ENSG00000241553	1	4.13674e-34
OID31526	ENSG00000162444	ENSG00000241563	4	3.52672e-43
OID20917	ENSG00000162490	ENSG00000241563	1	6.2437e-57
OID30383	ENSG00000156575	ENSG00000241597	1	2.68694e-12
OID21045	ENSG00000174136	ENSG00000241597	1	3.97766e-29
OID31042	ENSG00000174672	ENSG00000241598	2	0
OID20530	ENSG00000130592	ENSG00000241598	1	5.21146e-31
OID20358	ENSG00000117984	ENSG00000241598	3	1.38805e-17
OID21376	ENSG00000143167	ENSG00000241631	1	5.21742e-24
OID20336	ENSG00000108578	ENSG00000241631	1	1.38884e-274
OID30107	ENSG00000186198	ENSG00000241631	1	2.06278e-20
OID30987	ENSG00000189334	ENSG00000241631	1	7.89146e-17
OID31470	ENSG00000127324	ENSG00000241631	1	6.60471e-20
OID20743	ENSG00000119888	ENSG00000241631	1	1.3944e-22
OID31129	ENSG00000248099	ENSG00000241635	1	2.45899e-10
OID30717	ENSG00000114200	ENSG00000241635	1	1.83825e-13
OID21515	ENSG00000143162	ENSG00000241666	2	1.36632e-69
OID31512	ENSG00000166394	ENSG00000241678	1	2.37417e-45
OID30681	ENSG00000182578	ENSG00000241679	1	3.88011e-11
OID20624	ENSG00000239697	ENSG00000241679	1	3.81542e-13
OID21317	ENSG00000166997	ENSG00000241685	4	2.20376e-65
OID20197	ENSG00000121716	ENSG00000241685	3	4.93082e-127
OID30390	ENSG00000106236	ENSG00000241685	3	3.92855e-18
OID21129	ENSG00000085514	ENSG00000241685	3	4.66512e-88
OID20154	ENSG00000100097	ENSG00000241693	1	4.45776e-11
OID20484	ENSG00000003147	ENSG00000241693	1	3.94636e-30
OID31439	ENSG00000100092	ENSG00000241693	1	2.77322e-11
OID30396	ENSG00000204291	ENSG00000241697	1	5.49371e-38
OID31271	ENSG00000122779	ENSG00000241697	16	6.2183e-18
OID21089	ENSG00000177663	ENSG00000241717	2	0
OID20719	ENSG00000184371	ENSG00000241720	1	9.1289e-51
OID20733	ENSG00000161955	ENSG00000241720	1	1.0599e-13
OID30599	ENSG00000010319	ENSG00000241720	1	1.23065e-15
OID30164	ENSG00000168765	ENSG00000241720	9	3.23565e-107
OID30262	ENSG00000198162	ENSG00000241720	2	1.77522e-19
OID20599	ENSG00000125726	ENSG00000241720	1	7.87744e-17
OID21159	ENSG00000030582	ENSG00000241720	7	5.56247e-75
OID30593	ENSG00000143126	ENSG00000241720	3	1.68571e-29
OID20543	ENSG00000143125	ENSG00000241720	1	2.19055e-11
OID31000	ENSG00000197959	ENSG00000241738	1	1.43457e-15
OID31377	ENSG00000113248	ENSG00000241738	1	3.11042e-17
OID20978	ENSG00000081051	ENSG00000241738	1	2.25776e-65
OID21147	ENSG00000157150	ENSG00000241755	1	1.21151e-10
OID30740	ENSG00000211677	ENSG00000241755	1	5.06209e-11
OID31269	ENSG00000128534	ENSG00000241755	3	7.89902e-13
OID21245	ENSG00000170956	ENSG00000241755	5	2.32841e-19
OID20900	ENSG00000115607	ENSG00000241755	6	1.81926e-47
OID30060	ENSG00000172071	ENSG00000241755	1	1.86782e-11
OID30280	ENSG00000091136	ENSG00000241764	42	7.21484e-99
OID31470	ENSG00000127324	ENSG00000241765	1	2.16146e-102
OID30236	ENSG00000087884	ENSG00000241782	3	0
OID21374	ENSG00000163221	ENSG00000241794	1	3.50675e-56
OID20501	ENSG00000205186	ENSG00000241794	2	2.40609e-25
OID30101	ENSG00000163218	ENSG00000241794	3	7.85148e-32
OID31131	ENSG00000163209	ENSG00000241794	4	1.05452e-67
OID30638	ENSG00000164172	ENSG00000241809	2	6.54359e-25
OID30570	ENSG00000164171	ENSG00000241809	1	2.49888e-11
OID20743	ENSG00000119888	ENSG00000241810	1	7.6783e-11
OID21376	ENSG00000143167	ENSG00000241810	1	1.41374e-10
OID20941	ENSG00000159128	ENSG00000241837	32	2.44148e-120
OID30505	ENSG00000035664	ENSG00000241839	1	1.93279e-14
OID30402	ENSG00000103742	ENSG00000241839	1	2.22534e-10
OID21070	ENSG00000142192	ENSG00000241839	1	2.39236e-13
OID20740	ENSG00000154188	ENSG00000241839	2	1.12488e-14
OID20313	ENSG00000197461	ENSG00000241839	2	1.37157e-11
OID21479	ENSG00000088882	ENSG00000241839	1	7.38124e-11
OID20342	ENSG00000106366	ENSG00000241839	1	1.05476e-10
OID20709	ENSG00000118523	ENSG00000241839	1	9.15725e-14
OID21344	ENSG00000074410	ENSG00000241839	2	5.58137e-16
OID20655	ENSG00000181374	ENSG00000241839	1	2.82719e-11
OID21085	ENSG00000087303	ENSG00000241839	1	8.93607e-11
OID20981	ENSG00000120889	ENSG00000241852	1	3.26213e-21
OID20852	ENSG00000104635	ENSG00000241852	1	9.79631e-14
OID20786	ENSG00000188157	ENSG00000241860	1	0
OID21094	ENSG00000100100	ENSG00000241878	19	9.90552e-223
OID31525	ENSG00000153140	ENSG00000241878	12	3.26293e-47
OID20836	ENSG00000147400	ENSG00000241878	4	7.18685e-16
OID20341	ENSG00000185339	ENSG00000241878	3	3.44408e-11
OID31320	ENSG00000181847	ENSG00000241889	1	9.28874e-19
OID20595	ENSG00000163606	ENSG00000241889	4	5.4786e-120
OID20116	ENSG00000144857	ENSG00000241889	1	3.42221e-45
OID21032	ENSG00000129103	ENSG00000241933	1	1.21805e-14
OID20751	ENSG00000184164	ENSG00000241933	1	6.20011e-12
OID20732	ENSG00000170476	ENSG00000241933	1	3.8516e-14
OID21340	ENSG00000172828	ENSG00000241933	1	1.68715e-11
OID20244	ENSG00000198848	ENSG00000241933	1	8.73468e-12
OID20279	ENSG00000095713	ENSG00000241935	10	4.75176e-44
OID30665	ENSG00000102837	ENSG00000241935	2	1.15346e-10
OID20587	ENSG00000155629	ENSG00000241935	2	1.19777e-32
OID20294	ENSG00000160213	ENSG00000241945	39	2.80429e-43
OID30314	ENSG00000126790	ENSG00000241945	46	3.71419e-42
OID30253	ENSG00000160221	ENSG00000241945	46	5.84444e-29
OID20684	ENSG00000100234	ENSG00000241954	1	3.3308e-14
OID21094	ENSG00000100100	ENSG00000241954	1	7.09727e-51
OID20959	ENSG00000158411	ENSG00000241962	2	4.40074e-13
OID21506	ENSG00000099940	ENSG00000241973	1	1.20381e-33
OID21048	ENSG00000244486	ENSG00000241973	1	0
OID30767	ENSG00000099937	ENSG00000241973	1	3.1971e-11
OID20845	ENSG00000162654	ENSG00000241975	1	4.41419e-39
OID31128	ENSG00000117228	ENSG00000241975	2	1.42018e-120
OID31011	ENSG00000167641	ENSG00000241983	1	1.37e-12
OID20513	ENSG00000153094	ENSG00000241983	1	1.01979e-10
OID20404	ENSG00000090512	ENSG00000242028	1	9.34244e-21
OID21468	ENSG00000127415	ENSG00000242028	1	2.02877e-10
OID21092	ENSG00000113805	ENSG00000242028	1	1.59153e-10
OID20347	ENSG00000150656	ENSG00000242028	1	4.2843e-11
OID21126	ENSG00000196083	ENSG00000242028	1	1.09214e-11
OID30573	ENSG00000167004	ENSG00000242028	5	6.03715e-14
OID21473	ENSG00000103066	ENSG00000242028	1	2.80935e-10
OID20978	ENSG00000081051	ENSG00000242028	6	2.483e-43
OID21500	ENSG00000174080	ENSG00000242028	1	2.7634e-13
OID30710	ENSG00000117151	ENSG00000242028	1	3.55418e-14
OID30291	ENSG00000121594	ENSG00000242052	2	1.58968e-95
OID21461	ENSG00000198732	ENSG00000242071	1	2.82426e-22
OID20684	ENSG00000100234	ENSG00000242082	1	1.23204e-26
OID30244	ENSG00000185567	ENSG00000242085	1	1.29582e-11
OID20901	ENSG00000182809	ENSG00000242085	1	8.53336e-70
OID30186	ENSG00000179364	ENSG00000242085	1	1.39576e-81
OID21438	ENSG00000063660	ENSG00000242114	2	2.0829e-12
OID21094	ENSG00000100100	ENSG00000242114	1	0
OID31525	ENSG00000153140	ENSG00000242114	1	1.00895e-13
OID20789	ENSG00000103024	ENSG00000242114	1	3.02831e-13
OID20341	ENSG00000185339	ENSG00000242114	8	1.47272e-166
OID30748	ENSG00000181092	ENSG00000242142	1	2.37395e-12
OID20758	ENSG00000164283	ENSG00000242142	1	1.30182e-10
OID20357	ENSG00000114378	ENSG00000242142	2	1.25978e-11
OID30676	ENSG00000164530	ENSG00000242142	28	0
OID30397	ENSG00000173546	ENSG00000242142	1	2.24501e-28
OID30390	ENSG00000106236	ENSG00000242142	1	2.81055e-13
OID20336	ENSG00000108578	ENSG00000242142	1	2.38814e-18
OID20352	ENSG00000162267	ENSG00000242142	14	1.75501e-57
OID20275	ENSG00000263639	ENSG00000242142	11	1.24938e-19
OID30286	ENSG00000139219	ENSG00000242142	39	9.9191e-17
OID30713	ENSG00000173531	ENSG00000242142	1	2.44839e-10
OID20816	ENSG00000241186	ENSG00000242142	6	4.95234e-13
OID20570	ENSG00000163661	ENSG00000242142	1	2.35336e-13
OID30211	ENSG00000130528	ENSG00000242142	6	5.73062e-19
OID30394	ENSG00000174807	ENSG00000242142	1	3.29115e-29
OID30762	ENSG00000055955	ENSG00000242142	42	2.013e-144
OID30378	ENSG00000163520	ENSG00000242142	1	1.24697e-25
OID30722	ENSG00000055957	ENSG00000242142	2	2.15942e-14
OID21307	ENSG00000196549	ENSG00000242142	13	0
OID20725	ENSG00000127083	ENSG00000242142	3	1.13739e-24
OID30598	ENSG00000166482	ENSG00000242142	1	2.24619e-13
OID31440	ENSG00000238083	ENSG00000242147	1	1.07751e-10
OID30307	ENSG00000130656	ENSG00000242173	7	0
OID20939	ENSG00000127578	ENSG00000242173	1	1.07066e-13
OID20346	ENSG00000156219	ENSG00000242173	1	1.59542e-13
OID21095	ENSG00000154654	ENSG00000242173	6	3.39597e-142
OID21530	ENSG00000124466	ENSG00000242173	2	1.05972e-34
OID21433	ENSG00000086506	ENSG00000242173	4	3.57704e-135
OID21261	ENSG00000136698	ENSG00000242173	1	3.00292e-31
OID21092	ENSG00000113805	ENSG00000242173	1	1.76817e-22
OID20763	ENSG00000052344	ENSG00000242173	1	1.32191e-21
OID30411	ENSG00000142615	ENSG00000242173	1	4.29394e-15
OID30982	ENSG00000095917	ENSG00000242173	1	8.65202e-63
OID30326	ENSG00000119977	ENSG00000242173	1	3.15353e-35
OID20307	ENSG00000018236	ENSG00000242173	6	4.13542e-77
OID31504	ENSG00000114204	ENSG00000242173	2	5.03335e-21
OID20873	ENSG00000126259	ENSG00000242173	4	5.26403e-34
OID20298	ENSG00000142789	ENSG00000242173	1	2.96207e-13
OID20935	ENSG00000243364	ENSG00000242173	1	1.63097e-17
OID20211	ENSG00000116194	ENSG00000242193	26	3.8927e-115
OID30686	ENSG00000158874	ENSG00000242193	1	1.76491e-10
OID20857	ENSG00000113163	ENSG00000242198	1	1.23063e-15
OID20866	ENSG00000173702	ENSG00000242199	1	1.22739e-19
OID20696	ENSG00000243646	ENSG00000242220	1	2.18588e-125
OID31491	ENSG00000142166	ENSG00000242220	2	3.4072e-23
OID20595	ENSG00000163606	ENSG00000242242	1	2.09026e-16
OID30607	ENSG00000111215	ENSG00000242247	1	2.57297e-10
OID20928	ENSG00000132514	ENSG00000242247	1	2.14041e-15
OID21455	ENSG00000143321	ENSG00000242252	5	3.32633e-12
OID30389	ENSG00000242252	ENSG00000242252	22	1.0358e-46
OID20109	ENSG00000143537	ENSG00000242252	10	0
OID20387	ENSG00000162747	ENSG00000242252	9	2.31036e-22
OID20265	ENSG00000173535	ENSG00000242252	11	1.31734e-22
OID21120	ENSG00000112195	ENSG00000242252	1	2.24686e-10
OID31194	ENSG00000171115	ENSG00000242258	1	5.01082e-12
OID20373	ENSG00000106538	ENSG00000242258	2	1.60602e-37
OID30639	ENSG00000179144	ENSG00000242258	2	1.57293e-55
OID20086	ENSG00000093010	ENSG00000242259	1	1.97526e-41
OID21424	ENSG00000040608	ENSG00000242259	1	1.60137e-27
OID21512	ENSG00000105825	ENSG00000242265	1	7.22226e-13
OID20088	ENSG00000105854	ENSG00000242265	4	0
OID20777	ENSG00000105852	ENSG00000242265	8	7.62714e-128
OID30704	ENSG00000005421	ENSG00000242265	6	0
OID31101	ENSG00000120594	ENSG00000242282	3	2.40622e-13
OID30232	ENSG00000230989	ENSG00000242294	46	1.35633e-27
OID20197	ENSG00000121716	ENSG00000242294	8	0
OID30501	ENSG00000183019	ENSG00000242294	1	9.38125e-11
OID21479	ENSG00000088882	ENSG00000242294	42	5.72574e-14
OID20720	ENSG00000167642	ENSG00000242294	8	1.44524e-11
OID21171	ENSG00000105388	ENSG00000242294	12	5.13245e-12
OID30359	ENSG00000135919	ENSG00000242294	17	1.4931e-11
OID20992	ENSG00000033170	ENSG00000242294	6	7.34779e-11
OID20905	ENSG00000124882	ENSG00000242294	3	1.05028e-10
OID20740	ENSG00000154188	ENSG00000242294	2	4.87467e-11
OID30485	ENSG00000135218	ENSG00000242294	2	8.48171e-11
OID21129	ENSG00000085514	ENSG00000242294	10	0
OID21465	ENSG00000113070	ENSG00000242294	45	3.66645e-16
OID20342	ENSG00000106366	ENSG00000242294	28	1.64563e-13
OID21489	ENSG00000110492	ENSG00000242294	14	1.06033e-11
OID30585	ENSG00000087085	ENSG00000242294	4	2.01082e-26
OID20244	ENSG00000198848	ENSG00000242299	1	2.72711e-10
OID21365	ENSG00000114113	ENSG00000242299	1	3.59312e-14
OID20978	ENSG00000081051	ENSG00000242299	1	4.74737e-12
OID21021	ENSG00000105185	ENSG00000242325	1	6.00953e-78
OID30783	ENSG00000091513	ENSG00000242337	11	1.61845e-218
OID30347	ENSG00000163975	ENSG00000242337	1	1.47252e-11
OID21468	ENSG00000127415	ENSG00000242338	1	1.7356e-10
OID20159	ENSG00000157766	ENSG00000242338	1	2.32057e-12
OID20764	ENSG00000011422	ENSG00000242338	24	2.43338e-63
OID30233	ENSG00000131808	ENSG00000242353	6	5.67814e-57
OID31083	ENSG00000184502	ENSG00000242360	1	1.06524e-12
OID30717	ENSG00000114200	ENSG00000242366	1	1.22769e-10
OID31129	ENSG00000248099	ENSG00000242366	1	6.73443e-11
OID20402	ENSG00000115718	ENSG00000242372	11	0
OID30383	ENSG00000156575	ENSG00000242372	1	1.81386e-10
OID20372	ENSG00000057593	ENSG00000242372	8	6.25944e-66
OID30149	ENSG00000101000	ENSG00000242372	11	0
OID31081	ENSG00000244752	ENSG00000242372	1	7.4112e-12
OID20688	ENSG00000149021	ENSG00000242412	1	1.01905e-14
OID30381	ENSG00000186652	ENSG00000242412	1	2.63225e-12
OID30383	ENSG00000156575	ENSG00000242412	1	6.34724e-17
OID20230	ENSG00000106211	ENSG00000242435	2	4.34488e-74
OID20182	ENSG00000146700	ENSG00000242435	2	1.166e-24
OID20772	ENSG00000106178	ENSG00000242435	10	6.58268e-52
OID30265	ENSG00000188372	ENSG00000242435	11	8.58702e-105
OID20417	ENSG00000120708	ENSG00000242435	2	1.10752e-19
OID20289	ENSG00000153002	ENSG00000242444	1	1.9113e-10
OID20752	ENSG00000162438	ENSG00000242444	1	1.17988e-10
OID20280	ENSG00000091704	ENSG00000242444	1	1.41878e-12
OID31498	ENSG00000111405	ENSG00000242444	1	7.67419e-15
OID31504	ENSG00000114204	ENSG00000242444	1	2.00457e-11
OID31122	ENSG00000187021	ENSG00000242444	1	3.52056e-14
OID20252	ENSG00000170890	ENSG00000242444	1	4.77926e-17
OID20648	ENSG00000180353	ENSG00000242445	1	1.9708e-13
OID20653	ENSG00000186827	ENSG00000242485	21	6.42706e-32
OID21421	ENSG00000179403	ENSG00000242485	24	1.84214e-234
OID20350	ENSG00000166825	ENSG00000242498	14	2.35876e-224
OID21007	ENSG00000185008	ENSG00000242516	1	3.22023e-13
OID20540	ENSG00000186470	ENSG00000242524	1	8.52357e-11
OID31005	ENSG00000161682	ENSG00000242534	1	1.07966e-21
OID20900	ENSG00000115607	ENSG00000242534	1	1.49676e-40
OID21245	ENSG00000170956	ENSG00000242534	1	1.25975e-74
OID21177	ENSG00000118849	ENSG00000242536	1	3.60398e-35
OID20630	ENSG00000166401	ENSG00000242550	9	2.99683e-292
OID20320	ENSG00000115828	ENSG00000242551	2	1.39758e-14
OID21004	ENSG00000108691	ENSG00000242551	2	8.29619e-14
OID21418	ENSG00000186407	ENSG00000242551	2	2.61416e-12
OID30383	ENSG00000156575	ENSG00000242551	6	1.05109e-25
OID21228	ENSG00000205846	ENSG00000242551	8	4.14871e-18
OID20917	ENSG00000162490	ENSG00000242551	1	8.00161e-11
OID30715	ENSG00000096006	ENSG00000242551	2	1.56409e-12
OID20739	ENSG00000101307	ENSG00000242551	9	4.36519e-16
OID20172	ENSG00000163534	ENSG00000242551	4	2.86854e-18
OID21487	ENSG00000114631	ENSG00000242551	1	5.02301e-20
OID20209	ENSG00000187116	ENSG00000242551	1	4.16601e-11
OID20327	ENSG00000104918	ENSG00000242551	2	9.07775e-15
OID20776	ENSG00000170909	ENSG00000242551	1	1.73998e-10
OID20987	ENSG00000100721	ENSG00000242551	1	5.23323e-12
OID20165	ENSG00000258227	ENSG00000242551	1	6.4087e-11
OID30381	ENSG00000186652	ENSG00000242551	4	3.87755e-18
OID20661	ENSG00000090554	ENSG00000242551	14	1.64706e-76
OID30273	ENSG00000164303	ENSG00000242574	3	2.95833e-25
OID30167	ENSG00000213760	ENSG00000242574	2	3.09574e-12
OID20939	ENSG00000127578	ENSG00000242574	11	8.3986e-34
OID20330	ENSG00000078098	ENSG00000242574	9	7.04095e-23
OID20431	ENSG00000136634	ENSG00000242574	1	1.20262e-12
OID21495	ENSG00000113621	ENSG00000242574	2	1.69467e-13
OID20338	ENSG00000008438	ENSG00000242574	7	2.94644e-13
OID30699	ENSG00000229183	ENSG00000242574	1	1.31365e-12
OID30509	ENSG00000198951	ENSG00000242574	1	4.09522e-11
OID20096	ENSG00000100450	ENSG00000242574	4	7.677e-18
OID20647	ENSG00000117281	ENSG00000242574	1	3.282e-15
OID20260	ENSG00000123146	ENSG00000242574	3	2.26339e-11
OID20329	ENSG00000196415	ENSG00000242574	1	5.44962e-11
OID30430	ENSG00000086205	ENSG00000242574	1	1.47414e-11
OID21044	ENSG00000166734	ENSG00000242574	8	3.69278e-16
OID20756	ENSG00000204305	ENSG00000242574	15	3.0143e-58
OID21328	ENSG00000241399	ENSG00000242574	10	1.59353e-25
OID30691	ENSG00000152291	ENSG00000242574	1	2.57401e-11
OID21155	ENSG00000067182	ENSG00000242574	2	2.858e-16
OID20374	ENSG00000204444	ENSG00000242574	13	5.682e-25
OID30470	ENSG00000067369	ENSG00000242574	10	3.24822e-17
OID20371	ENSG00000160180	ENSG00000242574	4	1.18889e-19
OID20429	ENSG00000186818	ENSG00000242574	14	0
OID21134	ENSG00000140545	ENSG00000242574	1	3.22922e-14
OID21146	ENSG00000197081	ENSG00000242574	15	1.49918e-35
OID31025	ENSG00000100167	ENSG00000242574	9	1.0452e-20
OID21449	ENSG00000110448	ENSG00000242574	7	2.94425e-17
OID20602	ENSG00000026751	ENSG00000242574	8	8.22408e-20
OID20968	ENSG00000162998	ENSG00000242574	14	5.15614e-55
OID20945	ENSG00000154589	ENSG00000242574	3	5.43467e-14
OID20546	ENSG00000006606	ENSG00000242574	11	1.89886e-22
OID20706	ENSG00000184613	ENSG00000242574	1	7.899e-12
OID21435	ENSG00000106066	ENSG00000242574	16	0
OID20231	ENSG00000178726	ENSG00000242574	1	7.39133e-12
OID30341	ENSG00000181523	ENSG00000242574	2	1.77811e-62
OID20482	ENSG00000271605	ENSG00000242574	1	5.12275e-12
OID21493	ENSG00000163513	ENSG00000242574	9	1.07736e-23
OID20665	ENSG00000117560	ENSG00000242574	1	1.308e-11
OID20540	ENSG00000186470	ENSG00000242574	18	2.08334e-202
OID20415	ENSG00000115386	ENSG00000242574	5	4.75162e-16
OID30689	ENSG00000169413	ENSG00000242574	9	1.2077e-23
OID20539	ENSG00000139540	ENSG00000242574	1	7.406e-11
OID20547	ENSG00000198178	ENSG00000242574	2	1.06434e-12
OID20759	ENSG00000262655	ENSG00000242574	2	1.47376e-10
OID20653	ENSG00000186827	ENSG00000242574	12	4.68466e-27
OID20203	ENSG00000169397	ENSG00000242574	1	2.75348e-10
OID20562	ENSG00000164136	ENSG00000242574	10	5.0956e-26
OID21394	ENSG00000105492	ENSG00000242574	9	3.06883e-21
OID30705	ENSG00000258818	ENSG00000242574	1	6.02619e-11
OID20639	ENSG00000132704	ENSG00000242574	4	3.45728e-12
OID20768	ENSG00000111321	ENSG00000242574	2	3.2238e-15
OID21136	ENSG00000168685	ENSG00000242574	1	9.51296e-19
OID30784	ENSG00000126759	ENSG00000242574	1	6.79805e-15
OID20585	ENSG00000056736	ENSG00000242574	9	8.3312e-18
OID20222	ENSG00000130202	ENSG00000242574	1	1.74051e-12
OID30456	ENSG00000105173	ENSG00000242574	7	1.64747e-12
OID20470	ENSG00000072736	ENSG00000242574	2	2.66378e-19
OID20666	ENSG00000113302	ENSG00000242574	6	2.60339e-33
OID21093	ENSG00000175189	ENSG00000242574	7	1.39189e-13
OID30210	ENSG00000117154	ENSG00000242574	9	6.65827e-18
OID31414	ENSG00000170296	ENSG00000242574	3	1.99202e-12
OID20267	ENSG00000134460	ENSG00000242574	9	8.7426e-30
OID21398	ENSG00000143184	ENSG00000242574	1	6.83421e-14
OID30262	ENSG00000198162	ENSG00000242574	10	8.34369e-23
OID20940	ENSG00000163814	ENSG00000242574	1	8.19591e-18
OID20788	ENSG00000163734	ENSG00000242574	1	9.68529e-18
OID20574	ENSG00000099985	ENSG00000242574	1	1.81361e-11
OID30997	ENSG00000166143	ENSG00000242574	3	4.29919e-12
OID31216	ENSG00000172830	ENSG00000242574	2	2.4395e-13
OID31151	ENSG00000188175	ENSG00000242574	1	8.977e-11
OID30969	ENSG00000215018	ENSG00000242574	1	2.80779e-10
OID20590	ENSG00000182566	ENSG00000242574	1	9.954e-22
OID21040	ENSG00000019582	ENSG00000242574	13	1.78293e-47
OID20504	ENSG00000078596	ENSG00000242574	1	6.364e-13
OID20193	ENSG00000099834	ENSG00000242574	7	1.97807e-15
OID30902	ENSG00000170275	ENSG00000242574	6	2.22608e-18
OID20604	ENSG00000100453	ENSG00000242574	1	1.03926e-11
OID20663	ENSG00000145649	ENSG00000242574	14	1.80932e-50
OID30383	ENSG00000156575	ENSG00000242574	5	2.14702e-12
OID21393	ENSG00000139626	ENSG00000242574	11	1.53513e-16
OID21315	ENSG00000089692	ENSG00000242574	2	5.28642e-20
OID20637	ENSG00000012124	ENSG00000242574	4	1.50297e-38
OID20586	ENSG00000226979	ENSG00000242574	4	2.06449e-42
OID21139	ENSG00000161638	ENSG00000242574	1	1.19054e-10
OID30390	ENSG00000106236	ENSG00000242574	1	3.609e-11
OID20182	ENSG00000146700	ENSG00000242574	9	5.89219e-16
OID21052	ENSG00000146072	ENSG00000242574	1	6.86384e-17
OID31048	ENSG00000206503	ENSG00000242574	16	0
OID30324	ENSG00000127329	ENSG00000242574	1	1.45011e-10
OID31383	ENSG00000227507	ENSG00000242574	11	2.197e-41
OID21103	ENSG00000100985	ENSG00000242574	1	2.392e-10
OID20336	ENSG00000108578	ENSG00000242574	5	2.02344e-12
OID20655	ENSG00000181374	ENSG00000242574	1	2.05127e-11
OID20394	ENSG00000093072	ENSG00000242574	14	3.08606e-43
OID30717	ENSG00000114200	ENSG00000242574	7	1.5773e-15
OID20520	ENSG00000204287	ENSG00000242574	9	1.43226e-84
OID30507	ENSG00000157110	ENSG00000242574	1	1.00839e-11
OID30579	ENSG00000173706	ENSG00000242574	1	5.46477e-11
OID31082	ENSG00000213809	ENSG00000242574	2	3.46937e-18
OID30377	ENSG00000198788	ENSG00000242574	3	2.74307e-11
OID30693	ENSG00000175535	ENSG00000242574	2	2.28702e-10
OID21293	ENSG00000123384	ENSG00000242574	3	1.86321e-87
OID20272	ENSG00000102524	ENSG00000242574	10	1.66887e-19
OID20491	ENSG00000108342	ENSG00000242574	1	8.38594e-11
OID20726	ENSG00000136859	ENSG00000242574	7	4.97626e-15
OID20141	ENSG00000198959	ENSG00000242574	12	7.67e-23
OID20076	ENSG00000170231	ENSG00000242574	5	3.13656e-36
OID21294	ENSG00000205336	ENSG00000242574	5	6.42363e-14
OID30628	ENSG00000196188	ENSG00000242574	10	3.78093e-18
OID20593	ENSG00000204516	ENSG00000242574	16	0
OID20121	ENSG00000213927	ENSG00000242574	6	8.67973e-17
OID20660	ENSG00000256043	ENSG00000242574	9	3.14815e-16
OID21030	ENSG00000172724	ENSG00000242574	16	4.43961e-91
OID21525	ENSG00000198719	ENSG00000242574	1	8.59126e-12
OID20957	ENSG00000116147	ENSG00000242574	1	1.07991e-10
OID30266	ENSG00000182333	ENSG00000242574	2	2.66786e-12
OID30527	ENSG00000119535	ENSG00000242574	2	1.01547e-10
OID20583	ENSG00000122359	ENSG00000242574	9	1.70069e-17
OID20277	ENSG00000076662	ENSG00000242574	15	1.17536e-73
OID20240	ENSG00000130164	ENSG00000242574	1	6.16277e-12
OID20896	ENSG00000106541	ENSG00000242574	8	1.86292e-17
OID21383	ENSG00000163283	ENSG00000242574	2	1.11868e-11
OID20460	ENSG00000143816	ENSG00000242574	1	2.23349e-11
OID30755	ENSG00000243649	ENSG00000242574	5	1.5895e-128
OID20410	ENSG00000166278	ENSG00000242574	16	5.07596e-158
OID30517	ENSG00000107165	ENSG00000242574	3	4.24578e-13
OID20533	ENSG00000132109	ENSG00000242574	10	7.42597e-21
OID20365	ENSG00000101160	ENSG00000242574	6	1.64902e-18
OID31008	ENSG00000087460	ENSG00000242574	1	1.59857e-11
OID30998	ENSG00000079462	ENSG00000242574	2	4.48637e-16
OID21059	ENSG00000163956	ENSG00000242574	5	6.98728e-178
OID20702	ENSG00000240505	ENSG00000242574	2	7.30762e-11
OID21431	ENSG00000042493	ENSG00000242574	1	2.7653e-10
OID20671	ENSG00000115009	ENSG00000242574	3	1.51729e-11
OID30270	ENSG00000125977	ENSG00000242574	1	2.74848e-10
OID31209	ENSG00000065485	ENSG00000242574	16	6.45693e-99
OID30641	ENSG00000137101	ENSG00000242574	1	2.63227e-17
OID31354	ENSG00000117691	ENSG00000242574	1	9.61498e-11
OID20976	ENSG00000006210	ENSG00000242574	7	3.95038e-24
OID21473	ENSG00000103066	ENSG00000242574	12	1.75269e-42
OID31488	ENSG00000168615	ENSG00000242574	12	7.05431e-30
OID20632	ENSG00000134539	ENSG00000242574	6	3.11972e-15
OID21390	ENSG00000129450	ENSG00000242574	4	2.2344e-22
OID20276	ENSG00000164733	ENSG00000242574	3	2.75557e-13
OID31480	ENSG00000134256	ENSG00000242574	1	1.46456e-11
OID20541	ENSG00000096395	ENSG00000242574	8	1.01517e-21
OID20757	ENSG00000115590	ENSG00000242574	1	2.06866e-12
OID30395	ENSG00000137441	ENSG00000242574	1	1.82046e-10
OID20924	ENSG00000152377	ENSG00000242574	7	1.94778e-13
OID20291	ENSG00000145730	ENSG00000242574	1	2.75853e-10
OID21274	ENSG00000140443	ENSG00000242574	11	1.82245e-21
OID21081	ENSG00000118257	ENSG00000242574	1	2.363e-16
OID20498	ENSG00000134470	ENSG00000242574	2	5.04419e-13
OID21496	ENSG00000120156	ENSG00000242574	1	4.38234e-14
OID20129	ENSG00000134200	ENSG00000242574	1	7.76694e-11
OID20928	ENSG00000132514	ENSG00000242574	1	7.22968e-15
OID20679	ENSG00000109861	ENSG00000242574	12	2.94799e-46
OID30439	ENSG00000096717	ENSG00000242574	1	4.24995e-11
OID21145	ENSG00000028137	ENSG00000242574	2	4.27187e-12
OID21372	ENSG00000183844	ENSG00000242574	11	1.19329e-18
OID31444	ENSG00000232119	ENSG00000242574	1	1.85526e-12
OID21380	ENSG00000102854	ENSG00000242574	7	2.33516e-15
OID30643	ENSG00000103174	ENSG00000242574	6	6.70773e-13
OID21074	ENSG00000171246	ENSG00000242574	1	2.72e-20
OID21485	ENSG00000110203	ENSG00000242574	2	3.97591e-13
OID20667	ENSG00000204539	ENSG00000242574	18	0
OID30384	ENSG00000106952	ENSG00000242574	1	1.29586e-10
OID21153	ENSG00000149090	ENSG00000242574	12	2.16539e-76
OID20334	ENSG00000275152	ENSG00000242574	9	1.96517e-18
OID20300	ENSG00000149428	ENSG00000242574	1	1.13077e-11
OID30332	ENSG00000162897	ENSG00000242574	3	5.23742e-12
OID20393	ENSG00000117322	ENSG00000242574	2	4.237e-15
OID30646	ENSG00000160867	ENSG00000242574	2	3.24114e-12
OID30412	ENSG00000120332	ENSG00000242574	9	5.57426e-16
OID21002	ENSG00000069764	ENSG00000242574	2	2.28314e-15
OID30183	ENSG00000009307	ENSG00000242574	2	6.72862e-14
OID30141	ENSG00000205693	ENSG00000242574	10	6.61683e-28
OID20762	ENSG00000163739	ENSG00000242574	1	2.87408e-16
OID21365	ENSG00000114113	ENSG00000242574	1	2.07246e-11
OID20963	ENSG00000167419	ENSG00000242574	1	4.50069e-11
OID21009	ENSG00000204580	ENSG00000242574	8	3.96774e-15
OID20688	ENSG00000149021	ENSG00000242574	2	1.95075e-10
OID21483	ENSG00000158481	ENSG00000242574	17	8.66868e-90
OID20686	ENSG00000137077	ENSG00000242574	2	5.79153e-14
OID20752	ENSG00000162438	ENSG00000242574	9	2.06283e-14
OID21196	ENSG00000243772	ENSG00000242574	15	4.27645e-209
OID30993	ENSG00000171587	ENSG00000242574	11	4.97468e-26
OID21289	ENSG00000174938	ENSG00000242574	8	3.75132e-17
OID20713	ENSG00000112763	ENSG00000242574	17	4.33921e-116
OID21107	ENSG00000168477	ENSG00000242574	6	0
OID20657	ENSG00000153208	ENSG00000242574	1	1.284e-12
OID20532	ENSG00000204592	ENSG00000242574	18	0
OID21062	ENSG00000165457	ENSG00000242574	12	1.6837e-23
OID30725	ENSG00000166710	ENSG00000242574	13	3.82253e-81
OID20373	ENSG00000106538	ENSG00000242574	9	4.22077e-16
OID21018	ENSG00000153563	ENSG00000242574	11	2.1064e-54
OID21353	ENSG00000113658	ENSG00000242574	6	1.33302e-16
OID21127	ENSG00000174684	ENSG00000242574	8	4.28434e-14
OID21257	ENSG00000147571	ENSG00000242574	1	1.164e-15
OID30775	ENSG00000073754	ENSG00000242574	9	5.6099e-20
OID21413	ENSG00000106927	ENSG00000242574	11	1.38874e-22
OID20970	ENSG00000204381	ENSG00000242574	1	2.47917e-10
OID20417	ENSG00000120708	ENSG00000242574	7	4.36701e-20
OID20601	ENSG00000091181	ENSG00000242574	15	6.83507e-50
OID31083	ENSG00000184502	ENSG00000242574	12	5.83916e-19
OID21530	ENSG00000124466	ENSG00000242574	1	2.33139e-10
OID21354	ENSG00000130226	ENSG00000242574	1	7.15343e-11
OID21111	ENSG00000143297	ENSG00000242574	1	8.38376e-12
OID21109	ENSG00000166145	ENSG00000242574	1	4.05599e-11
OID30088	ENSG00000228789	ENSG00000242574	13	1.411e-182
OID21342	ENSG00000142627	ENSG00000242574	9	3.03871e-21
OID20654	ENSG00000173372	ENSG00000242574	1	2.20132e-14
OID20179	ENSG00000134812	ENSG00000242574	10	1.74229e-16
OID20214	ENSG00000133661	ENSG00000242574	8	4.21764e-17
OID21427	ENSG00000143536	ENSG00000242574	1	1.84406e-11
OID20731	ENSG00000095970	ENSG00000242574	7	3.21345e-15
OID21465	ENSG00000113070	ENSG00000242574	4	1.86375e-13
OID21267	ENSG00000095739	ENSG00000242574	1	5.60985e-13
OID30614	ENSG00000188811	ENSG00000242574	10	1.0121e-23
OID30464	ENSG00000150045	ENSG00000242574	14	3.18355e-33
OID21133	ENSG00000104921	ENSG00000242574	3	5.143e-14
OID21056	ENSG00000163131	ENSG00000242574	1	1.18172e-10
OID31450	ENSG00000173465	ENSG00000242574	10	1.85496e-18
OID30872	ENSG00000091164	ENSG00000242574	2	9.43739e-13
OID20353	ENSG00000039068	ENSG00000242574	1	2.48437e-11
OID20543	ENSG00000143125	ENSG00000242574	5	1.3095e-14
OID21049	ENSG00000120949	ENSG00000242574	12	3.28608e-26
OID21497	ENSG00000128052	ENSG00000242574	1	2.19001e-14
OID20529	ENSG00000181036	ENSG00000242574	1	9.61571e-13
OID30765	ENSG00000108679	ENSG00000242574	1	2.232e-10
OID20152	ENSG00000138028	ENSG00000242574	2	1.44051e-11
OID20584	ENSG00000010610	ENSG00000242574	11	2.43131e-24
OID20734	ENSG00000169855	ENSG00000242574	11	1.21839e-21
OID21159	ENSG00000030582	ENSG00000242574	1	2.66229e-12
OID30694	ENSG00000260314	ENSG00000242574	1	1.38549e-26
OID20763	ENSG00000052344	ENSG00000242574	9	1.70734e-17
OID30885	ENSG00000204614	ENSG00000242574	1	3.11e-14
OID20172	ENSG00000163534	ENSG00000242574	1	1.178e-12
OID20321	ENSG00000026297	ENSG00000242574	16	1.94117e-154
OID21298	ENSG00000116031	ENSG00000242574	12	1.41035e-60
OID21185	ENSG00000167633	ENSG00000242574	16	6.409e-70
OID31126	ENSG00000105519	ENSG00000242574	14	3.33107e-47
OID20629	ENSG00000111796	ENSG00000242574	1	2.6602e-10
OID20985	ENSG00000049249	ENSG00000242574	11	1.27079e-20
OID20719	ENSG00000184371	ENSG00000242574	1	9.14238e-13
OID20301	ENSG00000131042	ENSG00000242574	1	1.661e-13
OID21418	ENSG00000186407	ENSG00000242574	1	5.55151e-16
OID20669	ENSG00000115919	ENSG00000242574	8	4.35595e-18
OID30326	ENSG00000119977	ENSG00000242574	1	2.06723e-10
OID20375	ENSG00000145850	ENSG00000242574	2	9.43888e-15
OID21265	ENSG00000178562	ENSG00000242578	5	9.29976e-25
OID21393	ENSG00000139626	ENSG00000242578	4	6.46872e-43
OID30384	ENSG00000106952	ENSG00000242578	3	2.02412e-20
OID20692	ENSG00000117091	ENSG00000242578	1	2.53946e-13
OID20095	ENSG00000170775	ENSG00000242593	3	1.82033e-292
OID21165	ENSG00000122852	ENSG00000242600	3	7.83696e-32
OID21218	ENSG00000185303	ENSG00000242600	11	0
OID20622	ENSG00000189377	ENSG00000242600	18	1.40237e-14
OID20214	ENSG00000133661	ENSG00000242600	6	0
OID20216	ENSG00000124145	ENSG00000242600	1	2.32024e-10
OID20276	ENSG00000164733	ENSG00000242607	1	1.64e-11
OID21112	ENSG00000105472	ENSG00000242612	30	5.25075e-26
OID30307	ENSG00000130656	ENSG00000242612	28	6.58836e-125
OID20939	ENSG00000127578	ENSG00000242612	3	5.11169e-12
OID21095	ENSG00000154654	ENSG00000242612	27	3.54976e-43
OID21261	ENSG00000136698	ENSG00000242612	24	6.16601e-21
OID21530	ENSG00000124466	ENSG00000242612	5	9.95508e-14
OID31072	ENSG00000187630	ENSG00000242612	29	7.13422e-20
OID20307	ENSG00000018236	ENSG00000242612	28	0
OID30283	ENSG00000162174	ENSG00000242615	2	2.87832e-25
OID20314	ENSG00000102575	ENSG00000242615	1	3.27413e-53
OID30297	ENSG00000106853	ENSG00000242616	24	1.41558e-175
OID30729	ENSG00000116260	ENSG00000242616	6	1.09951e-12
OID30632	ENSG00000115129	ENSG00000242628	6	1.46916e-255
OID31090	ENSG00000166900	ENSG00000242628	10	2.09873e-141
OID20618	ENSG00000119782	ENSG00000242628	4	6.74618e-51
OID20954	ENSG00000127241	ENSG00000242689	1	4.31348e-11
OID30777	ENSG00000149131	ENSG00000242689	1	2.20516e-23
OID20871	ENSG00000277586	ENSG00000242689	21	1.03046e-14
OID30321	ENSG00000156587	ENSG00000242689	1	7.53566e-44
OID21265	ENSG00000178562	ENSG00000242696	1	1.53854e-18
OID20629	ENSG00000111796	ENSG00000242737	3	5.35467e-46
OID20753	ENSG00000152595	ENSG00000242737	1	9.07323e-11
OID20728	ENSG00000104112	ENSG00000242737	1	1.40179e-30
OID20389	ENSG00000131471	ENSG00000242737	1	1.78127e-12
OID20881	ENSG00000197993	ENSG00000242737	1	2.10255e-15
OID20110	ENSG00000138592	ENSG00000242737	2	5.45396e-15
OID20330	ENSG00000078098	ENSG00000242737	1	2.83164e-12
OID21082	ENSG00000268500	ENSG00000242779	1	3.25843e-11
OID20352	ENSG00000162267	ENSG00000242797	7	0
OID30676	ENSG00000164530	ENSG00000242797	8	1.65113e-244
OID21339	ENSG00000107821	ENSG00000242797	5	5.56831e-12
OID20278	ENSG00000143196	ENSG00000242797	7	2.48709e-15
OID30213	ENSG00000152592	ENSG00000242797	7	4.76624e-18
OID30378	ENSG00000163520	ENSG00000242797	8	5.02584e-39
OID30598	ENSG00000166482	ENSG00000242797	8	3.05042e-49
OID30585	ENSG00000087085	ENSG00000242797	7	6.03716e-17
OID20782	ENSG00000070404	ENSG00000242797	1	1.03422e-13
OID20354	ENSG00000149294	ENSG00000242797	5	1.0999e-12
OID30394	ENSG00000174807	ENSG00000242797	8	1.43038e-39
OID30722	ENSG00000055957	ENSG00000242797	8	1.47534e-73
OID20291	ENSG00000145730	ENSG00000242797	1	3.83192e-11
OID30211	ENSG00000130528	ENSG00000242797	8	2.80295e-19
OID20734	ENSG00000169855	ENSG00000242797	1	7.8104e-11
OID21307	ENSG00000196549	ENSG00000242797	7	0
OID30634	ENSG00000175309	ENSG00000242797	6	3.10144e-14
OID20936	ENSG00000188730	ENSG00000242797	8	1.89093e-29
OID20213	ENSG00000134243	ENSG00000242797	8	1.59768e-18
OID20758	ENSG00000164283	ENSG00000242797	3	1.46113e-12
OID21463	ENSG00000091879	ENSG00000242797	1	2.23506e-12
OID20186	ENSG00000001617	ENSG00000242797	3	6.35651e-24
OID30386	ENSG00000247596	ENSG00000242797	7	3.08195e-22
OID20275	ENSG00000263639	ENSG00000242797	6	1.05157e-21
OID20891	ENSG00000117298	ENSG00000242797	6	2.01777e-12
OID30312	ENSG00000060982	ENSG00000242797	1	3.78408e-11
OID30762	ENSG00000055955	ENSG00000242797	8	0
OID20706	ENSG00000184613	ENSG00000242797	4	1.23757e-14
OID21457	ENSG00000151892	ENSG00000242797	1	5.98248e-12
OID20336	ENSG00000108578	ENSG00000242797	7	2.57321e-34
OID30334	ENSG00000205221	ENSG00000242797	2	3.61017e-11
OID21412	ENSG00000171819	ENSG00000242797	1	2.49858e-10
OID20367	ENSG00000173918	ENSG00000242797	2	8.04032e-15
OID21496	ENSG00000120156	ENSG00000242797	1	9.00322e-12
OID30748	ENSG00000181092	ENSG00000242797	6	3.49998e-15
OID20725	ENSG00000127083	ENSG00000242797	8	1.42133e-32
OID30397	ENSG00000173546	ENSG00000242797	8	4.35951e-46
OID20816	ENSG00000241186	ENSG00000242797	1	8.714e-14
OID20759	ENSG00000262655	ENSG00000242797	1	4.91374e-14
OID30390	ENSG00000106236	ENSG00000242797	7	7.12345e-19
OID21144	ENSG00000155659	ENSG00000242797	7	7.627e-21
OID30713	ENSG00000173531	ENSG00000242797	3	1.33291e-20
OID20570	ENSG00000163661	ENSG00000242797	3	2.73339e-26
OID21489	ENSG00000110492	ENSG00000242798	1	1.6222e-10
OID30232	ENSG00000230989	ENSG00000242798	2	2.98494e-24
OID20197	ENSG00000121716	ENSG00000242798	1	0
OID20242	ENSG00000196411	ENSG00000242798	1	2.41606e-15
OID30394	ENSG00000174807	ENSG00000242798	1	1.38265e-12
OID21129	ENSG00000085514	ENSG00000242798	1	0
OID20369	ENSG00000072274	ENSG00000242798	1	6.77846e-14
OID21479	ENSG00000088882	ENSG00000242798	1	1.37144e-11
OID30585	ENSG00000087085	ENSG00000242798	1	5.41731e-24
OID20522	ENSG00000130427	ENSG00000242798	1	1.22317e-10
OID20384	ENSG00000106333	ENSG00000242798	1	2.36191e-31
OID21465	ENSG00000113070	ENSG00000242798	2	3.33596e-13
OID20342	ENSG00000106366	ENSG00000242798	1	8.27723e-11
OID30291	ENSG00000121594	ENSG00000242829	1	2.04635e-14
OID20392	ENSG00000148346	ENSG00000242852	7	1.41374e-15
OID20314	ENSG00000102575	ENSG00000242852	1	5.27566e-11
OID20228	ENSG00000135047	ENSG00000242852	1	6.47355e-14
OID31032	ENSG00000177984	ENSG00000242852	1	1.92776e-10
OID30283	ENSG00000162174	ENSG00000242852	1	7.1936e-29
OID20066	ENSG00000198873	ENSG00000242853	1	5.2186e-11
OID20497	ENSG00000154380	ENSG00000242861	1	8.11949e-23
OID21454	ENSG00000143768	ENSG00000242861	2	0
OID20161	ENSG00000092445	ENSG00000242866	1	2.217e-12
OID20978	ENSG00000081051	ENSG00000242866	22	8.79043e-84
OID30573	ENSG00000167004	ENSG00000242866	18	4.22352e-18
OID21030	ENSG00000172724	ENSG00000242899	1	3.89007e-11
OID20686	ENSG00000137077	ENSG00000242899	1	4.52607e-11
OID31462	ENSG00000100580	ENSG00000242952	1	4.31243e-15
OID30625	ENSG00000163083	ENSG00000242970	2	7.75983e-18
OID20896	ENSG00000106541	ENSG00000242970	1	2.47853e-10
OID21105	ENSG00000146070	ENSG00000242970	1	2.23293e-10
OID30784	ENSG00000126759	ENSG00000242970	1	2.0807e-10
OID20715	ENSG00000162344	ENSG00000242970	3	5.73758e-23
OID20347	ENSG00000150656	ENSG00000242970	1	2.59706e-11
OID21478	ENSG00000066468	ENSG00000242970	1	7.23281e-11
OID20509	ENSG00000122711	ENSG00000242971	3	3.89097e-34
OID30574	ENSG00000112964	ENSG00000242971	1	8.69644e-11
OID20175	ENSG00000157017	ENSG00000242971	1	7.55894e-12
OID30377	ENSG00000198788	ENSG00000242971	1	1.18581e-10
OID21105	ENSG00000146070	ENSG00000242973	1	2.71376e-17
OID20736	ENSG00000112796	ENSG00000242973	1	2.17625e-31
OID20223	ENSG00000054938	ENSG00000242999	1	1.83017e-15
OID20406	ENSG00000197635	ENSG00000243020	1	3.32279e-19
OID21464	ENSG00000156076	ENSG00000243024	1	1.21413e-14
OID31377	ENSG00000113248	ENSG00000243056	12	3.69601e-67
OID20525	ENSG00000135960	ENSG00000243056	1	1.50825e-10
OID20378	ENSG00000170458	ENSG00000243056	12	0
OID21465	ENSG00000113070	ENSG00000243056	1	1.41964e-10
OID30195	ENSG00000143337	ENSG00000243062	1	3.4537e-40
OID20743	ENSG00000119888	ENSG00000243069	3	3.30427e-19
OID31470	ENSG00000127324	ENSG00000243069	3	7.3846e-15
OID30987	ENSG00000189334	ENSG00000243069	3	5.70224e-14
OID21376	ENSG00000143167	ENSG00000243069	5	1.98713e-22
OID20933	ENSG00000146013	ENSG00000243069	3	3.15212e-14
OID20603	ENSG00000091972	ENSG00000243081	2	5.50752e-85
OID21119	ENSG00000204936	ENSG00000243137	6	1.93054e-131
OID30651	ENSG00000234465	ENSG00000243137	1	1.32065e-10
OID21530	ENSG00000124466	ENSG00000243137	5	1.77199e-15
OID20548	ENSG00000007129	ENSG00000243137	1	2.53376e-11
OID30971	ENSG00000131126	ENSG00000243137	1	2.37378e-14
OID20916	ENSG00000231924	ENSG00000243137	8	1.31139e-41
OID30330	ENSG00000085552	ENSG00000243147	1	1.188e-10
OID30241	ENSG00000138030	ENSG00000243147	4	9.16e-58
OID20128	ENSG00000116678	ENSG00000243147	1	7.774e-12
OID20705	ENSG00000065361	ENSG00000243147	1	4.061e-15
OID30771	ENSG00000121410	ENSG00000243147	1	2.317e-10
OID20152	ENSG00000138028	ENSG00000243147	4	2.882e-145
OID31451	ENSG00000138085	ENSG00000243147	1	3.824e-15
OID20402	ENSG00000115718	ENSG00000243147	2	4.792e-14
OID20372	ENSG00000057593	ENSG00000243147	1	4.647e-12
OID21003	ENSG00000079257	ENSG00000243150	1	2.18077e-48
OID30729	ENSG00000116260	ENSG00000243155	2	2.31115e-61
OID30195	ENSG00000143337	ENSG00000243155	1	6.10875e-113
OID21395	ENSG00000101323	ENSG00000243156	1	2.91018e-13
OID21282	ENSG00000074276	ENSG00000243156	1	9.53914e-17
OID21307	ENSG00000196549	ENSG00000243156	5	3.81534e-22
OID21498	ENSG00000135318	ENSG00000243156	2	1.66506e-14
OID31340	ENSG00000170412	ENSG00000243156	3	2.70115e-14
OID21029	ENSG00000130303	ENSG00000243156	2	8.41024e-15
OID21075	ENSG00000100031	ENSG00000243156	2	1.53128e-14
OID20105	ENSG00000130234	ENSG00000243156	1	2.83202e-15
OID30539	ENSG00000164010	ENSG00000243175	1	5.61057e-18
OID30447	ENSG00000156687	ENSG00000243181	1	1.286e-14
OID30598	ENSG00000166482	ENSG00000243224	10	4.05192e-40
OID20186	ENSG00000001617	ENSG00000243224	4	3.95031e-12
OID20354	ENSG00000149294	ENSG00000243224	8	2.51962e-13
OID30676	ENSG00000164530	ENSG00000243224	11	2.04036e-230
OID20758	ENSG00000164283	ENSG00000243224	7	9.37684e-15
OID30211	ENSG00000130528	ENSG00000243224	8	3.21966e-22
OID30722	ENSG00000055957	ENSG00000243224	10	5.42754e-43
OID30397	ENSG00000173546	ENSG00000243224	12	1.7179e-47
OID30634	ENSG00000175309	ENSG00000243224	6	4.1006e-13
OID20570	ENSG00000163661	ENSG00000243224	2	3.03542e-13
OID21081	ENSG00000118257	ENSG00000243224	1	1.76481e-11
OID30153	ENSG00000229453	ENSG00000243224	1	3.89282e-17
OID30390	ENSG00000106236	ENSG00000243224	8	2.29277e-16
OID21487	ENSG00000114631	ENSG00000243224	1	2.93393e-11
OID30386	ENSG00000247596	ENSG00000243224	8	9.61607e-25
OID30748	ENSG00000181092	ENSG00000243224	8	9.58298e-17
OID20891	ENSG00000117298	ENSG00000243224	7	1.49003e-13
OID30394	ENSG00000174807	ENSG00000243224	11	1.80269e-43
OID30713	ENSG00000173531	ENSG00000243224	6	2.80158e-18
OID20336	ENSG00000108578	ENSG00000243224	10	6.1939e-37
OID30585	ENSG00000087085	ENSG00000243224	5	1.53158e-12
OID20816	ENSG00000241186	ENSG00000243224	3	1.8426e-21
OID21307	ENSG00000196549	ENSG00000243224	11	0
OID30312	ENSG00000060982	ENSG00000243224	4	1.10385e-11
OID30762	ENSG00000055955	ENSG00000243224	11	2.2147e-236
OID21339	ENSG00000107821	ENSG00000243224	7	1.08709e-12
OID20936	ENSG00000188730	ENSG00000243224	9	2.1919e-25
OID20322	ENSG00000118785	ENSG00000243224	2	2.48126e-11
OID30378	ENSG00000163520	ENSG00000243224	11	1.59478e-35
OID30213	ENSG00000152592	ENSG00000243224	9	1.92852e-17
OID30586	ENSG00000166086	ENSG00000243224	1	1.99551e-10
OID20352	ENSG00000162267	ENSG00000243224	12	0
OID20678	ENSG00000027697	ENSG00000243224	1	1.36453e-11
OID21463	ENSG00000091879	ENSG00000243224	1	2.68038e-10
OID20275	ENSG00000263639	ENSG00000243224	7	1.7066e-14
OID21144	ENSG00000155659	ENSG00000243224	5	5.99836e-16
OID20213	ENSG00000134243	ENSG00000243224	7	4.64347e-18
OID21412	ENSG00000171819	ENSG00000243224	1	1.69616e-10
OID30334	ENSG00000205221	ENSG00000243224	1	2.30515e-10
OID20278	ENSG00000143196	ENSG00000243224	9	1.19038e-14
OID20706	ENSG00000184613	ENSG00000243224	9	3.5825e-19
OID20725	ENSG00000127083	ENSG00000243224	11	1.58385e-34
OID30606	ENSG00000128510	ENSG00000243230	1	4.00007e-11
OID31377	ENSG00000113248	ENSG00000243232	6	3.21871e-194
OID21325	ENSG00000175065	ENSG00000243232	1	5.5655e-13
OID20378	ENSG00000170458	ENSG00000243232	6	8.81712e-157
OID20900	ENSG00000115607	ENSG00000243238	2	1.557e-29
OID21245	ENSG00000170956	ENSG00000243238	1	1.204e-65
OID31005	ENSG00000161682	ENSG00000243238	1	1.239e-20
OID31269	ENSG00000128534	ENSG00000243238	1	2.96345e-21
OID20900	ENSG00000115607	ENSG00000243264	3	7.63432e-21
OID21245	ENSG00000170956	ENSG00000243264	2	7.58696e-25
OID20735	ENSG00000164761	ENSG00000243265	1	1.60139e-15
OID20592	ENSG00000120659	ENSG00000243265	1	6.82213e-118
OID20967	ENSG00000104689	ENSG00000243265	1	0
OID30330	ENSG00000085552	ENSG00000243284	1	5.1061e-30
OID21214	ENSG00000158714	ENSG00000243284	14	0
OID20529	ENSG00000181036	ENSG00000243284	17	0
OID20743	ENSG00000119888	ENSG00000243305	1	8.03783e-15
OID21376	ENSG00000143167	ENSG00000243305	1	2.63062e-16
OID20540	ENSG00000186470	ENSG00000243307	1	4.89719e-17
OID31048	ENSG00000206503	ENSG00000243307	1	2.01673e-37
OID20593	ENSG00000204516	ENSG00000243307	1	4.5542e-13
OID20713	ENSG00000112763	ENSG00000243307	1	9.52451e-26
OID30640	ENSG00000151532	ENSG00000243316	1	1.32201e-10
OID30408	ENSG00000198542	ENSG00000243319	2	2.90678e-21
OID30279	ENSG00000131050	ENSG00000243323	1	3.63842e-11
OID30581	ENSG00000170373	ENSG00000243323	3	5.74024e-24
OID30607	ENSG00000111215	ENSG00000243323	1	2.43635e-15
OID20963	ENSG00000167419	ENSG00000243323	1	5.95426e-17
OID20406	ENSG00000197635	ENSG00000243335	8	8.48741e-18
OID20931	ENSG00000138744	ENSG00000243335	5	1.80018e-13
OID20296	ENSG00000169919	ENSG00000243335	11	1.0365e-82
OID30107	ENSG00000186198	ENSG00000243339	1	1.20433e-26
OID21125	ENSG00000169242	ENSG00000243364	1	1.08442e-58
OID20708	ENSG00000167656	ENSG00000243364	1	6.24103e-14
OID20682	ENSG00000143627	ENSG00000243364	2	3.70732e-15
OID30577	ENSG00000161055	ENSG00000243364	2	1.02062e-17
OID20560	ENSG00000110876	ENSG00000243364	2	2.57703e-37
OID30221	ENSG00000262484	ENSG00000243364	1	5.26876e-26
OID21154	ENSG00000160182	ENSG00000243364	2	6.55817e-18
OID20109	ENSG00000143537	ENSG00000243364	1	1.23357e-41
OID20385	ENSG00000160712	ENSG00000243364	1	1.64468e-41
OID20787	ENSG00000160181	ENSG00000243364	1	1.32123e-14
OID21383	ENSG00000163283	ENSG00000243364	1	7.39622e-16
OID20638	ENSG00000078081	ENSG00000243368	14	3.35673e-217
OID20657	ENSG00000153208	ENSG00000243389	1	1.00791e-11
OID20700	ENSG00000136689	ENSG00000243389	1	3.61061e-12
OID30476	ENSG00000136114	ENSG00000243406	3	6.42711e-30
OID20752	ENSG00000162438	ENSG00000243410	1	2.99617e-12
OID20873	ENSG00000126259	ENSG00000243410	1	1.31342e-11
OID30693	ENSG00000175535	ENSG00000243410	1	1.62925e-25
OID31122	ENSG00000187021	ENSG00000243410	1	6.79e-11
OID20104	ENSG00000187097	ENSG00000243431	2	2.74542e-11
OID21044	ENSG00000166734	ENSG00000243431	1	1.43703e-10
OID21500	ENSG00000174080	ENSG00000243431	3	4.36973e-11
OID30277	ENSG00000177098	ENSG00000243431	4	3.79024e-20
OID20751	ENSG00000184164	ENSG00000243431	3	3.37362e-12
OID30406	ENSG00000104324	ENSG00000243431	3	3.14216e-12
OID21385	ENSG00000256269	ENSG00000243431	4	3.81381e-12
OID20296	ENSG00000169919	ENSG00000243431	1	5.74789e-11
OID30388	ENSG00000118094	ENSG00000243431	7	0
OID21050	ENSG00000154096	ENSG00000243431	2	6.18232e-26
OID31467	ENSG00000019144	ENSG00000243431	2	8.24874e-14
OID31015	ENSG00000149582	ENSG00000243431	7	2.70174e-43
OID20221	ENSG00000159674	ENSG00000243449	1	2.14672e-150
OID21468	ENSG00000127415	ENSG00000243449	1	2.05541e-31
OID21285	ENSG00000013810	ENSG00000243449	1	4.13198e-25
OID30060	ENSG00000172071	ENSG00000243466	1	1.90235e-12
OID30740	ENSG00000211677	ENSG00000243466	1	2.4595e-12
OID21394	ENSG00000105492	ENSG00000243469	3	8.84828e-36
OID30261	ENSG00000105366	ENSG00000243469	4	4.4314e-54
OID21228	ENSG00000205846	ENSG00000243469	4	1.22175e-56
OID20609	ENSG00000166527	ENSG00000243469	4	2.82463e-72
OID30387	ENSG00000164054	ENSG00000243477	3	1.00698e-15
OID30762	ENSG00000055955	ENSG00000243477	15	1.35719e-26
OID30676	ENSG00000164530	ENSG00000243477	1	2.65737e-18
OID20816	ENSG00000241186	ENSG00000243477	19	2.60303e-64
OID20786	ENSG00000188157	ENSG00000243477	1	2.64828e-11
OID21307	ENSG00000196549	ENSG00000243477	3	1.89162e-12
OID20921	ENSG00000114779	ENSG00000243477	3	3.23884e-13
OID20695	ENSG00000275302	ENSG00000243477	2	4.57235e-23
OID20352	ENSG00000162267	ENSG00000243477	21	1.8343e-36
OID30598	ENSG00000166482	ENSG00000243477	1	1.00676e-10
OID20732	ENSG00000170476	ENSG00000243477	1	1.59335e-10
OID20186	ENSG00000001617	ENSG00000243477	14	2.85786e-62
OID20102	ENSG00000124469	ENSG00000243477	21	2.55325e-45
OID30713	ENSG00000173531	ENSG00000243477	15	0
OID20329	ENSG00000196415	ENSG00000243477	3	1.01299e-10
OID20357	ENSG00000114378	ENSG00000243477	14	0
OID30893	ENSG00000243477	ENSG00000243477	22	6.96144e-37
OID30153	ENSG00000229453	ENSG00000243477	1	1.61753e-49
OID30581	ENSG00000170373	ENSG00000243480	4	4.36466e-16
OID20340	ENSG00000240038	ENSG00000243480	12	0
OID31157	ENSG00000141086	ENSG00000243480	1	1.80137e-12
OID20995	ENSG00000170367	ENSG00000243480	3	2.22148e-15
OID20333	ENSG00000243480	ENSG00000243480	11	0
OID20615	ENSG00000115756	ENSG00000243491	1	4.27638e-11
OID20964	ENSG00000243509	ENSG00000243509	2	9.60275e-93
OID20684	ENSG00000100234	ENSG00000243519	1	1.39267e-15
OID20238	ENSG00000100979	ENSG00000243543	1	2.1686e-37
OID20724	ENSG00000101017	ENSG00000243543	1	1.98163e-25
OID20196	ENSG00000049130	ENSG00000243543	1	5.12591e-16
OID21462	ENSG00000168703	ENSG00000243543	2	6.02923e-19
OID21505	ENSG00000101443	ENSG00000243543	1	3.2836e-18
OID31509	ENSG00000101446	ENSG00000243543	2	7.04586e-94
OID30608	ENSG00000184530	ENSG00000243554	1	1.65645e-10
OID20980	ENSG00000171102	ENSG00000243554	1	6.49357e-15
OID30390	ENSG00000106236	ENSG00000243554	1	2.25449e-10
OID30577	ENSG00000161055	ENSG00000243554	1	2.60867e-13
OID20193	ENSG00000099834	ENSG00000243562	2	1.04107e-68
OID21397	ENSG00000177106	ENSG00000243562	1	6.90827e-24
OID20772	ENSG00000106178	ENSG00000243566	6	5.629e-79
OID20133	ENSG00000134853	ENSG00000243566	3	4.80155e-11
OID30265	ENSG00000188372	ENSG00000243566	8	0
OID20230	ENSG00000106211	ENSG00000243566	26	0
OID20182	ENSG00000146700	ENSG00000243566	32	1.19379e-89
OID21177	ENSG00000118849	ENSG00000243629	1	2.76084e-13
OID31004	ENSG00000159131	ENSG00000243646	1	8.67225e-13
OID31491	ENSG00000142166	ENSG00000243646	21	2.70863e-56
OID20696	ENSG00000243646	ENSG00000243646	3	0
OID20941	ENSG00000159128	ENSG00000243646	20	0
OID20416	ENSG00000137563	ENSG00000243649	1	1.73588e-13
OID21435	ENSG00000106066	ENSG00000243649	2	6.66217e-80
OID20653	ENSG00000186827	ENSG00000243649	2	5.12367e-17
OID20666	ENSG00000113302	ENSG00000243649	1	3.46681e-11
OID20540	ENSG00000186470	ENSG00000243649	3	2.59796e-68
OID20756	ENSG00000204305	ENSG00000243649	2	1.71789e-17
OID21049	ENSG00000120949	ENSG00000243649	1	1.74112e-15
OID30776	ENSG00000125730	ENSG00000243649	1	4.92901e-23
OID20713	ENSG00000112763	ENSG00000243649	3	4.32778e-28
OID30426	ENSG00000115548	ENSG00000243649	1	7.47194e-15
OID20629	ENSG00000111796	ENSG00000243649	2	4.84337e-28
OID20277	ENSG00000076662	ENSG00000243649	2	5.47101e-29
OID30456	ENSG00000105173	ENSG00000243649	1	4.68393e-19
OID30641	ENSG00000137101	ENSG00000243649	2	2.55665e-32
OID21443	ENSG00000166450	ENSG00000243649	1	1.51409e-11
OID20165	ENSG00000258227	ENSG00000243649	2	5.78467e-13
OID20330	ENSG00000078098	ENSG00000243649	1	5.72676e-18
OID21393	ENSG00000139626	ENSG00000243649	1	6.04578e-12
OID20394	ENSG00000093072	ENSG00000243649	1	1.28955e-14
OID21483	ENSG00000158481	ENSG00000243649	2	1.31204e-19
OID21040	ENSG00000019582	ENSG00000243649	2	7.67199e-28
OID20637	ENSG00000012124	ENSG00000243649	3	7.5381e-78
OID20595	ENSG00000163606	ENSG00000243649	1	1.15607e-12
OID20968	ENSG00000162998	ENSG00000243649	2	3.08679e-18
OID30273	ENSG00000164303	ENSG00000243649	3	2.31817e-98
OID21030	ENSG00000172724	ENSG00000243649	3	3.62693e-75
OID21198	ENSG00000182492	ENSG00000243649	1	6.76028e-11
OID31209	ENSG00000065485	ENSG00000243649	3	4.29411e-21
OID30439	ENSG00000096717	ENSG00000243649	1	2.78071e-14
OID20375	ENSG00000145850	ENSG00000243649	2	1.01979e-23
OID21107	ENSG00000168477	ENSG00000243649	3	0
OID20939	ENSG00000127578	ENSG00000243649	1	8.98163e-16
OID20214	ENSG00000133661	ENSG00000243649	1	9.34969e-14
OID20848	ENSG00000232810	ENSG00000243649	1	5.70764e-15
OID20152	ENSG00000138028	ENSG00000243649	1	1.79836e-10
OID30341	ENSG00000181523	ENSG00000243649	2	1.3066e-32
OID30464	ENSG00000150045	ENSG00000243649	3	7.93075e-19
OID30783	ENSG00000091513	ENSG00000243649	1	1.63962e-16
OID31101	ENSG00000120594	ENSG00000243649	1	1.58098e-14
OID20410	ENSG00000166278	ENSG00000243649	3	4.60188e-155
OID31080	ENSG00000204348	ENSG00000243649	6	4.67451e-126
OID21018	ENSG00000153563	ENSG00000243649	4	2.14899e-118
OID31488	ENSG00000168615	ENSG00000243649	1	1.57634e-10
OID30509	ENSG00000198951	ENSG00000243649	1	1.07459e-15
OID30998	ENSG00000079462	ENSG00000243649	1	3.18326e-11
OID21136	ENSG00000168685	ENSG00000243649	2	1.44116e-12
OID21413	ENSG00000106927	ENSG00000243649	2	1.53084e-18
OID31499	ENSG00000204315	ENSG00000243649	2	4.23943e-13
OID30088	ENSG00000228789	ENSG00000243649	3	2.04858e-37
OID30614	ENSG00000188811	ENSG00000243649	1	1.19361e-10
OID20601	ENSG00000091181	ENSG00000243649	1	1.5594e-14
OID30755	ENSG00000243649	ENSG00000243649	4	0
OID21002	ENSG00000069764	ENSG00000243649	2	8.74647e-87
OID21062	ENSG00000165457	ENSG00000243649	2	2.60222e-14
OID30167	ENSG00000213760	ENSG00000243649	1	4.45756e-18
OID20417	ENSG00000120708	ENSG00000243649	1	4.21492e-13
OID30348	ENSG00000108950	ENSG00000243649	1	5.54266e-11
OID21145	ENSG00000028137	ENSG00000243649	1	1.85037e-11
OID20338	ENSG00000008438	ENSG00000243649	2	6.31499e-32
OID20321	ENSG00000026297	ENSG00000243649	3	5.23715e-31
OID21234	ENSG00000204472	ENSG00000243649	1	8.04093e-15
OID20669	ENSG00000115919	ENSG00000243649	1	1.23304e-10
OID20520	ENSG00000204287	ENSG00000243649	2	2.12296e-38
OID30460	ENSG00000082175	ENSG00000243649	1	1.29153e-13
OID21063	ENSG00000038945	ENSG00000243649	2	1.04309e-16
OID21009	ENSG00000204580	ENSG00000243649	1	1.87365e-20
OID20236	ENSG00000163453	ENSG00000243649	1	2.48345e-16
OID20532	ENSG00000204592	ENSG00000243649	3	1.33909e-149
OID20731	ENSG00000095970	ENSG00000243649	1	1.46096e-13
OID31048	ENSG00000206503	ENSG00000243649	3	0
OID30725	ENSG00000166710	ENSG00000243649	3	9.5834e-23
OID21134	ENSG00000140545	ENSG00000243649	1	3.3598e-11
OID31126	ENSG00000105519	ENSG00000243649	2	7.72666e-14
OID20593	ENSG00000204516	ENSG00000243649	1	0
OID21059	ENSG00000163956	ENSG00000243649	2	2.50124e-25
OID21044	ENSG00000166734	ENSG00000243649	1	2.16602e-12
OID20096	ENSG00000100450	ENSG00000243649	3	3.02929e-17
OID20586	ENSG00000226979	ENSG00000243649	3	2.35047e-101
OID21380	ENSG00000102854	ENSG00000243649	2	1.69545e-11
OID20529	ENSG00000181036	ENSG00000243649	2	2.06577e-18
OID20074	ENSG00000232810	ENSG00000243649	1	2.76434e-11
OID21293	ENSG00000123384	ENSG00000243649	2	2.54665e-31
OID20562	ENSG00000164136	ENSG00000243649	3	2.89786e-21
OID30141	ENSG00000205693	ENSG00000243649	2	5.48972e-24
OID20987	ENSG00000100721	ENSG00000243649	1	2.87049e-11
OID21394	ENSG00000105492	ENSG00000243649	1	8.68917e-11
OID21196	ENSG00000243772	ENSG00000243649	3	1.80235e-95
OID20762	ENSG00000163739	ENSG00000243649	1	2.34316e-13
OID21497	ENSG00000128052	ENSG00000243649	1	3.1248e-11
OID21153	ENSG00000149090	ENSG00000243649	3	4.72754e-54
OID31450	ENSG00000173465	ENSG00000243649	2	1.48312e-14
OID20429	ENSG00000186818	ENSG00000243649	2	1.915e-42
OID21473	ENSG00000103066	ENSG00000243649	1	2.55444e-16
OID20431	ENSG00000136634	ENSG00000243649	1	3.49637e-14
OID21237	ENSG00000232810	ENSG00000243649	1	2.83529e-13
OID20076	ENSG00000170231	ENSG00000243649	1	9.8088e-18
OID20602	ENSG00000026751	ENSG00000243649	1	8.25759e-11
OID21213	ENSG00000030419	ENSG00000243649	1	1.19894e-12
OID31383	ENSG00000227507	ENSG00000243649	3	7.5845e-37
OID21441	ENSG00000136720	ENSG00000243649	3	3.99909e-13
OID20667	ENSG00000204539	ENSG00000243649	3	0
OID30784	ENSG00000126759	ENSG00000243649	5	2.57211e-38
OID20940	ENSG00000163814	ENSG00000243649	2	2.6079e-18
OID20663	ENSG00000145649	ENSG00000243649	5	8.20854e-66
OID31410	ENSG00000160613	ENSG00000243649	2	1.58239e-13
OID20788	ENSG00000163734	ENSG00000243649	1	1.75465e-17
OID31025	ENSG00000100167	ENSG00000243649	2	2.88983e-12
OID21495	ENSG00000113621	ENSG00000243649	1	2.01593e-18
OID30430	ENSG00000086205	ENSG00000243649	1	3.13211e-22
OID20985	ENSG00000049249	ENSG00000243649	1	5.46905e-13
OID21479	ENSG00000088882	ENSG00000243649	1	1.06593e-10
OID20639	ENSG00000132704	ENSG00000243649	1	1.12102e-14
OID21328	ENSG00000241399	ENSG00000243649	1	6.23355e-13
OID21298	ENSG00000116031	ENSG00000243649	1	5.52784e-27
OID21185	ENSG00000167633	ENSG00000243649	1	5.57728e-21
OID31008	ENSG00000087460	ENSG00000243649	2	2.33383e-20
OID30477	ENSG00000103056	ENSG00000243649	1	4.28325e-12
OID20537	ENSG00000142512	ENSG00000243649	1	6.01957e-13
OID21132	ENSG00000115523	ENSG00000243649	2	1.56834e-12
OID20371	ENSG00000160180	ENSG00000243649	4	3.37525e-70
OID20473	ENSG00000232810	ENSG00000243649	1	2.59666e-16
OID31377	ENSG00000113248	ENSG00000243650	3	3.38508e-21
OID30922	ENSG00000174950	ENSG00000243659	1	4.15039e-21
OID21346	ENSG00000165731	ENSG00000243660	1	5.46567e-11
OID21177	ENSG00000118849	ENSG00000243675	1	0
OID21003	ENSG00000079257	ENSG00000243675	1	2.03297e-11
OID20785	ENSG00000173714	ENSG00000243678	19	1.45499e-20
OID31305	ENSG00000103248	ENSG00000243697	9	0
OID31452	ENSG00000166140	ENSG00000243708	1	5.56027e-21
OID21029	ENSG00000130303	ENSG00000243708	1	8.8017e-12
OID21456	ENSG00000124490	ENSG00000243708	3	7.58044e-20
OID21109	ENSG00000166145	ENSG00000243708	1	8.83166e-12
OID30298	ENSG00000258484	ENSG00000243708	29	1.36186e-66
OID20161	ENSG00000092445	ENSG00000243708	11	0
OID21454	ENSG00000143768	ENSG00000243709	4	0
OID21422	ENSG00000113249	ENSG00000243710	2	6.38677e-12
OID20303	ENSG00000066056	ENSG00000243710	1	4.58118e-13
OID31130	ENSG00000140403	ENSG00000243711	1	1.49316e-10
OID20113	ENSG00000103811	ENSG00000243711	1	2.5619e-16
OID20585	ENSG00000056736	ENSG00000243715	1	2.26351e-35
OID30815	ENSG00000103316	ENSG00000243716	2	1.84966e-17
OID30871	ENSG00000050327	ENSG00000243746	1	1.04571e-17
OID20677	ENSG00000146904	ENSG00000243746	1	1.60973e-16
OID30338	ENSG00000196511	ENSG00000243746	1	1.96497e-11
OID21393	ENSG00000139626	ENSG00000243753	1	8.5613e-12
OID21435	ENSG00000106066	ENSG00000243753	23	1.75633e-104
OID20692	ENSG00000117091	ENSG00000243753	4	3.2135e-15
OID20540	ENSG00000186470	ENSG00000243753	12	0
OID21396	ENSG00000188389	ENSG00000243753	2	4.17071e-15
OID30725	ENSG00000166710	ENSG00000243753	33	2.38636e-95
OID20410	ENSG00000166278	ENSG00000243753	19	1.58748e-36
OID20660	ENSG00000256043	ENSG00000243753	1	1.6643e-10
OID30779	ENSG00000167711	ENSG00000243753	2	7.43995e-11
OID20593	ENSG00000204516	ENSG00000243753	6	0
OID20629	ENSG00000111796	ENSG00000243753	1	2.02791e-10
OID20362	ENSG00000116962	ENSG00000243753	2	4.94215e-11
OID20539	ENSG00000139540	ENSG00000243753	6	5.80401e-15
OID20968	ENSG00000162998	ENSG00000243753	4	9.34983e-19
OID20679	ENSG00000109861	ENSG00000243753	26	1.95991e-20
OID20527	ENSG00000175497	ENSG00000243753	1	1.63993e-10
OID30614	ENSG00000188811	ENSG00000243753	38	3.07439e-64
OID20373	ENSG00000106538	ENSG00000243753	1	3.23721e-12
OID30464	ENSG00000150045	ENSG00000243753	6	1.63848e-21
OID30998	ENSG00000079462	ENSG00000243753	1	1.63304e-10
OID20637	ENSG00000012124	ENSG00000243753	15	4.92107e-33
OID31383	ENSG00000227507	ENSG00000243753	13	2.27891e-42
OID20494	ENSG00000132465	ENSG00000243753	5	3.00473e-16
OID20330	ENSG00000078098	ENSG00000243753	33	5.96594e-61
OID20214	ENSG00000133661	ENSG00000243753	33	2.04052e-94
OID21007	ENSG00000185008	ENSG00000243753	4	6.44709e-13
OID20486	ENSG00000096996	ENSG00000243753	10	2.9808e-18
OID20301	ENSG00000131042	ENSG00000243753	14	4.10639e-21
OID20482	ENSG00000271605	ENSG00000243753	1	1.11012e-12
OID21380	ENSG00000102854	ENSG00000243753	2	3.68415e-12
OID30175	ENSG00000079616	ENSG00000243753	3	9.21093e-11
OID21146	ENSG00000197081	ENSG00000243753	1	1.76933e-12
OID30885	ENSG00000204614	ENSG00000243753	39	1.58483e-100
OID30969	ENSG00000215018	ENSG00000243753	1	3.67261e-11
OID20606	ENSG00000113594	ENSG00000243753	14	1.42429e-21
OID21473	ENSG00000103066	ENSG00000243753	1	1.45036e-10
OID30775	ENSG00000073754	ENSG00000243753	11	6.12948e-27
OID31080	ENSG00000204348	ENSG00000243753	25	3.72505e-30
OID20632	ENSG00000134539	ENSG00000243753	15	1.57405e-50
OID21441	ENSG00000136720	ENSG00000243753	10	3.6309e-20
OID31354	ENSG00000117691	ENSG00000243753	1	9.77669e-12
OID21479	ENSG00000088882	ENSG00000243753	8	3.05166e-19
OID21398	ENSG00000143184	ENSG00000243753	2	8.84965e-14
OID30426	ENSG00000115548	ENSG00000243753	1	1.11444e-10
OID20667	ENSG00000204539	ENSG00000243753	6	0
OID30755	ENSG00000243649	ENSG00000243753	10	9.08267e-57
OID20666	ENSG00000113302	ENSG00000243753	6	6.48014e-42
OID30341	ENSG00000181523	ENSG00000243753	12	3.03978e-52
OID30088	ENSG00000228789	ENSG00000243753	14	4.22955e-161
OID20957	ENSG00000116147	ENSG00000243753	3	5.30596e-14
OID21030	ENSG00000172724	ENSG00000243753	7	2.87012e-38
OID30717	ENSG00000114200	ENSG00000243753	10	1.73864e-19
OID20096	ENSG00000100450	ENSG00000243753	41	4.93702e-76
OID20326	ENSG00000124102	ENSG00000243753	3	1.86957e-12
OID31082	ENSG00000213809	ENSG00000243753	32	3.25772e-34
OID20763	ENSG00000052344	ENSG00000243753	1	1.70258e-13
OID21002	ENSG00000069764	ENSG00000243753	18	2.46565e-127
OID30641	ENSG00000137101	ENSG00000243753	4	1.14939e-13
OID20601	ENSG00000091181	ENSG00000243753	9	1.55078e-36
OID21107	ENSG00000168477	ENSG00000243753	40	6.1462e-179
OID21049	ENSG00000120949	ENSG00000243753	11	2.96661e-28
OID20694	ENSG00000150782	ENSG00000243753	1	4.13016e-11
OID21074	ENSG00000171246	ENSG00000243753	7	5.93651e-38
OID20532	ENSG00000204592	ENSG00000243753	11	1.04717e-98
OID21040	ENSG00000019582	ENSG00000243753	7	3.08088e-50
OID20713	ENSG00000112763	ENSG00000243753	26	1.13389e-61
OID20573	ENSG00000111729	ENSG00000243753	6	5.37735e-15
OID30543	ENSG00000173762	ENSG00000243753	1	1.41492e-10
OID20592	ENSG00000120659	ENSG00000243753	10	1.24654e-15
OID20584	ENSG00000010610	ENSG00000243753	2	6.16504e-12
OID21257	ENSG00000147571	ENSG00000243753	4	2.47337e-16
OID20277	ENSG00000076662	ENSG00000243753	23	1.20144e-51
OID31488	ENSG00000168615	ENSG00000243753	6	2.28018e-15
OID20417	ENSG00000120708	ENSG00000243753	1	4.99621e-11
OID21009	ENSG00000204580	ENSG00000243753	22	6.01686e-56
OID20848	ENSG00000232810	ENSG00000243753	1	2.87372e-11
OID20976	ENSG00000006210	ENSG00000243753	24	9.81311e-33
OID21298	ENSG00000116031	ENSG00000243753	10	7.45196e-17
OID21413	ENSG00000106927	ENSG00000243753	29	2.36118e-30
OID21059	ENSG00000163956	ENSG00000243753	17	2.20344e-56
OID20267	ENSG00000134460	ENSG00000243753	4	2.09172e-19
OID20520	ENSG00000204287	ENSG00000243753	34	6.86258e-120
OID30783	ENSG00000091513	ENSG00000243753	12	3.07794e-25
OID21328	ENSG00000241399	ENSG00000243753	29	9.27391e-29
OID20701	ENSG00000150938	ENSG00000243753	4	2.13951e-12
OID20265	ENSG00000173535	ENSG00000243753	7	9.40235e-18
OID20604	ENSG00000100453	ENSG00000243753	9	1.30312e-24
OID21354	ENSG00000130226	ENSG00000243753	3	1.38236e-15
OID20272	ENSG00000102524	ENSG00000243753	25	1.80838e-31
OID30452	ENSG00000116473	ENSG00000243753	11	2.98452e-17
OID31126	ENSG00000105519	ENSG00000243753	24	1.83571e-22
OID20997	ENSG00000169429	ENSG00000243753	16	1.64231e-16
OID20473	ENSG00000232810	ENSG00000243753	2	1.12067e-11
OID30689	ENSG00000169413	ENSG00000243753	1	4.37494e-12
OID30517	ENSG00000107165	ENSG00000243753	7	3.98453e-20
OID20504	ENSG00000078596	ENSG00000243753	8	1.27257e-20
OID20647	ENSG00000117281	ENSG00000243753	34	3.49194e-32
OID20076	ENSG00000170231	ENSG00000243753	4	1.15369e-12
OID30167	ENSG00000213760	ENSG00000243753	2	6.2152e-11
OID20310	ENSG00000142949	ENSG00000243753	7	1.0827e-14
OID20216	ENSG00000124145	ENSG00000243753	5	6.09445e-13
OID21525	ENSG00000198719	ENSG00000243753	14	1.43134e-29
OID21496	ENSG00000120156	ENSG00000243753	3	8.65232e-16
OID20231	ENSG00000178726	ENSG00000243753	15	1.6216e-17
OID20498	ENSG00000134470	ENSG00000243753	1	7.87725e-13
OID21315	ENSG00000089692	ENSG00000243753	3	1.02547e-14
OID30902	ENSG00000170275	ENSG00000243753	1	4.95775e-14
OID20653	ENSG00000186827	ENSG00000243753	23	2.53217e-46
OID20759	ENSG00000262655	ENSG00000243753	1	4.36293e-11
OID31438	ENSG00000115806	ENSG00000243753	1	2.45535e-11
OID20638	ENSG00000078081	ENSG00000243753	3	3.28897e-16
OID21483	ENSG00000158481	ENSG00000243753	36	7.44053e-128
OID31450	ENSG00000173465	ENSG00000243753	33	4.14235e-30
OID30715	ENSG00000096006	ENSG00000243753	1	1.94834e-10
OID30651	ENSG00000234465	ENSG00000243753	2	1.88144e-10
OID20375	ENSG00000145850	ENSG00000243753	9	2.91367e-25
OID21185	ENSG00000167633	ENSG00000243753	3	5.93426e-31
OID30273	ENSG00000164303	ENSG00000243753	38	2.75769e-148
OID20249	ENSG00000160323	ENSG00000243753	2	1.22082e-12
OID30375	ENSG00000155660	ENSG00000243753	1	1.5606e-10
OID20431	ENSG00000136634	ENSG00000243753	39	7.19099e-36
OID20562	ENSG00000164136	ENSG00000243753	4	2.77011e-16
OID21062	ENSG00000165457	ENSG00000243753	1	1.76698e-16
OID20756	ENSG00000204305	ENSG00000243753	11	7.64015e-61
OID21463	ENSG00000091879	ENSG00000243753	1	6.95961e-11
OID31209	ENSG00000065485	ENSG00000243753	32	2.8944e-49
OID20914	ENSG00000109943	ENSG00000243753	33	3.68014e-51
OID21018	ENSG00000153563	ENSG00000243753	5	2.23294e-302
OID31410	ENSG00000160613	ENSG00000243753	28	3.18359e-22
OID20663	ENSG00000145649	ENSG00000243753	35	2.86946e-227
OID21116	ENSG00000115594	ENSG00000243753	21	1.96174e-28
OID21333	ENSG00000175489	ENSG00000243753	1	2.56425e-10
OID21145	ENSG00000028137	ENSG00000243753	1	7.08874e-12
OID21044	ENSG00000166734	ENSG00000243753	10	4.47039e-17
OID20321	ENSG00000026297	ENSG00000243753	21	6.47448e-31
OID20495	ENSG00000111537	ENSG00000243753	7	8.14355e-14
OID20564	ENSG00000186431	ENSG00000243753	11	3.3999e-17
OID20900	ENSG00000115607	ENSG00000243753	2	9.72777e-16
OID20675	ENSG00000138755	ENSG00000243753	1	2.04293e-12
OID20338	ENSG00000008438	ENSG00000243753	36	6.99271e-37
OID20665	ENSG00000117560	ENSG00000243753	7	8.87544e-18
OID21495	ENSG00000113621	ENSG00000243753	39	6.54502e-86
OID20429	ENSG00000186818	ENSG00000243753	37	1.49954e-201
OID20585	ENSG00000056736	ENSG00000243753	6	1.48711e-16
OID31207	ENSG00000234127	ENSG00000243753	1	1.99301e-10
OID20639	ENSG00000132704	ENSG00000243753	1	1.22946e-12
OID20371	ENSG00000160180	ENSG00000243753	30	2.32322e-100
OID21196	ENSG00000243772	ENSG00000243753	11	0
OID20768	ENSG00000111321	ENSG00000243753	2	6.31245e-11
OID20565	ENSG00000112149	ENSG00000243753	3	8.55033e-16
OID21081	ENSG00000118257	ENSG00000243753	11	4.40354e-24
OID31499	ENSG00000204315	ENSG00000243753	1	6.57102e-11
OID21384	ENSG00000204655	ENSG00000243753	8	4.20342e-23
OID31473	ENSG00000178597	ENSG00000243753	3	6.89125e-13
OID20999	ENSG00000139567	ENSG00000243753	12	1.0696e-20
OID21274	ENSG00000140443	ENSG00000243753	1	1.04384e-13
OID30470	ENSG00000067369	ENSG00000243753	1	2.47059e-12
OID21465	ENSG00000113070	ENSG00000243753	14	4.84706e-18
OID21133	ENSG00000104921	ENSG00000243753	2	7.25761e-12
OID31091	ENSG00000187871	ENSG00000243753	3	5.07079e-11
OID20394	ENSG00000093072	ENSG00000243753	4	4.26218e-16
OID21198	ENSG00000182492	ENSG00000243753	27	1.17951e-26
OID21394	ENSG00000105492	ENSG00000243753	7	9.65738e-20
OID20587	ENSG00000155629	ENSG00000243753	1	7.37565e-11
OID20939	ENSG00000127578	ENSG00000243753	7	4.90117e-17
OID21153	ENSG00000149090	ENSG00000243753	35	7.72097e-83
OID30141	ENSG00000205693	ENSG00000243753	10	2.57061e-31
OID31048	ENSG00000206503	ENSG00000243753	2	0
OID21237	ENSG00000232810	ENSG00000243753	1	2.20574e-10
OID20631	ENSG00000169429	ENSG00000243753	20	4.21299e-18
OID30527	ENSG00000119535	ENSG00000243753	9	2.86097e-21
OID21430	ENSG00000169429	ENSG00000243753	7	2.97906e-15
OID30646	ENSG00000160867	ENSG00000243753	17	8.69406e-21
OID20590	ENSG00000182566	ENSG00000243753	8	2.06379e-24
OID21293	ENSG00000123384	ENSG00000243753	17	1.0667e-46
OID30620	ENSG00000240654	ENSG00000243753	26	1.78056e-21
OID20670	ENSG00000122224	ENSG00000243753	2	1.19168e-12
OID31177	ENSG00000084764	ENSG00000243753	2	4.02538e-14
OID20335	ENSG00000108821	ENSG00000243753	1	2.3445e-10
OID30767	ENSG00000099937	ENSG00000243753	6	4.18561e-12
OID20586	ENSG00000226979	ENSG00000243753	13	2.41144e-55
OID20153	ENSG00000169429	ENSG00000243753	6	9.70822e-14
OID30628	ENSG00000196188	ENSG00000243753	1	1.32887e-10
OID20179	ENSG00000134812	ENSG00000243753	1	2.00095e-10
OID20985	ENSG00000049249	ENSG00000243753	2	2.734e-25
OID20374	ENSG00000204444	ENSG00000243753	27	5.49983e-38
OID20300	ENSG00000149428	ENSG00000243753	2	6.51714e-13
OID20963	ENSG00000167419	ENSG00000243753	5	5.34938e-14
OID20543	ENSG00000143125	ENSG00000243753	2	9.32287e-12
OID31025	ENSG00000100167	ENSG00000243753	8	2.05613e-16
OID21136	ENSG00000168685	ENSG00000243753	40	2.48259e-63
OID30467	ENSG00000106299	ENSG00000243753	20	1.86448e-15
OID20602	ENSG00000026751	ENSG00000243753	1	6.26964e-11
OID20537	ENSG00000142512	ENSG00000243753	4	1.50379e-16
OID21446	ENSG00000127863	ENSG00000243753	1	8.99469e-11
OID30482	ENSG00000178538	ENSG00000243753	14	3.75776e-17
OID20074	ENSG00000232810	ENSG00000243753	1	6.6999e-12
OID20217	ENSG00000100292	ENSG00000243753	2	2.4204e-16
OID21492	ENSG00000111261	ENSG00000243753	2	6.95668e-14
OID20529	ENSG00000181036	ENSG00000243753	2	2.95777e-20
OID21289	ENSG00000174938	ENSG00000243753	1	1.24557e-13
OID20201	ENSG00000143839	ENSG00000243766	1	2.75501e-12
OID30298	ENSG00000258484	ENSG00000243789	35	3.95236e-97
OID31452	ENSG00000166140	ENSG00000243789	1	1.05704e-33
OID20161	ENSG00000092445	ENSG00000243789	7	0
OID21456	ENSG00000124490	ENSG00000243789	2	3.60205e-14
OID30631	ENSG00000137880	ENSG00000243789	1	1.25016e-20
OID20580	ENSG00000054219	ENSG00000243792	4	8.24447e-22
OID20603	ENSG00000091972	ENSG00000243795	1	2.98842e-30
OID20595	ENSG00000163606	ENSG00000243795	32	0
OID20116	ENSG00000144857	ENSG00000243795	5	1.9828e-41
OID30723	ENSG00000180210	ENSG00000243802	1	1.16358e-15
OID20360	ENSG00000177575	ENSG00000243802	1	7.54958e-11
OID30784	ENSG00000126759	ENSG00000243802	1	9.90525e-12
OID20183	ENSG00000173391	ENSG00000243802	1	1.82867e-14
OID21512	ENSG00000105825	ENSG00000243802	1	8.96551e-24
OID20772	ENSG00000106178	ENSG00000243802	1	7.80651e-18
OID20804	ENSG00000131943	ENSG00000243811	1	1.04004e-11
OID21083	ENSG00000149968	ENSG00000243811	1	1.03397e-13
OID20154	ENSG00000100097	ENSG00000243811	1	1.23029e-11
OID20844	ENSG00000104946	ENSG00000243829	1	5.48481e-63
OID30301	ENSG00000049540	ENSG00000243831	1	5.41418e-13
OID31108	ENSG00000174721	ENSG00000243831	1	1.25306e-187
OID30785	ENSG00000122194	ENSG00000243831	1	2.87017e-12
OID20702	ENSG00000240505	ENSG00000243836	1	1.75947e-10
OID20639	ENSG00000132704	ENSG00000243836	1	1.46458e-13
OID20732	ENSG00000170476	ENSG00000243836	1	9.03468e-11
OID20320	ENSG00000115828	ENSG00000243836	1	1.21715e-11
OID20204	ENSG00000167941	ENSG00000243836	1	4.95629e-12
OID21193	ENSG00000162746	ENSG00000243836	1	1.10721e-11
OID30627	ENSG00000128040	ENSG00000243836	1	2.65233e-28
OID20601	ENSG00000091181	ENSG00000243836	1	9.8123e-41
OID20116	ENSG00000144857	ENSG00000243849	1	1.18635e-42
OID30871	ENSG00000050327	ENSG00000243896	7	0
OID30338	ENSG00000196511	ENSG00000243896	3	2.27439e-84
OID20677	ENSG00000146904	ENSG00000243896	2	9.781e-14
OID31439	ENSG00000100092	ENSG00000243902	1	2.42279e-11
OID30616	ENSG00000171530	ENSG00000243910	1	1.41804e-18
OID31121	ENSG00000115514	ENSG00000243910	1	4.57138e-16
OID21171	ENSG00000105388	ENSG00000243926	6	1.71898e-11
OID20941	ENSG00000159128	ENSG00000243927	5	9.54579e-59
OID31491	ENSG00000142166	ENSG00000243927	1	3.84628e-19
OID30377	ENSG00000198788	ENSG00000243927	1	6.10861e-11
OID20947	ENSG00000166682	ENSG00000243927	1	5.04156e-18
OID30785	ENSG00000122194	ENSG00000243943	1	2.69574e-16
OID21062	ENSG00000165457	ENSG00000243943	1	6.22808e-11
OID21508	ENSG00000122121	ENSG00000243943	1	4.9217e-11
OID20152	ENSG00000138028	ENSG00000243943	1	0
OID30778	ENSG00000132703	ENSG00000243943	1	9.18423e-21
OID20095	ENSG00000170775	ENSG00000243943	1	2.6783e-17
OID20349	ENSG00000101981	ENSG00000243943	1	1.22177e-21
OID30771	ENSG00000121410	ENSG00000243943	1	9.63814e-36
OID20402	ENSG00000115718	ENSG00000243943	1	2.8082e-33
OID20417	ENSG00000120708	ENSG00000243943	1	9.52741e-11
OID21344	ENSG00000074410	ENSG00000243943	1	5.76501e-15
OID21108	ENSG00000156535	ENSG00000243943	1	7.06178e-11
OID20603	ENSG00000091972	ENSG00000243943	1	1.75337e-10
OID30779	ENSG00000167711	ENSG00000243943	1	7.07091e-14
OID21065	ENSG00000182175	ENSG00000243943	1	9.59386e-17
OID20116	ENSG00000144857	ENSG00000243943	1	4.60935e-13
OID20229	ENSG00000091129	ENSG00000243943	1	5.71776e-17
OID21148	ENSG00000133710	ENSG00000243943	1	1.75554e-12
OID21460	ENSG00000134757	ENSG00000243943	1	8.12987e-15
OID20281	ENSG00000186910	ENSG00000243943	1	3.34771e-15
OID30348	ENSG00000108950	ENSG00000243943	1	1.47625e-17
OID20244	ENSG00000198848	ENSG00000243943	1	3.3363e-17
OID30755	ENSG00000243649	ENSG00000243943	1	7.8753e-11
OID30677	ENSG00000213398	ENSG00000243943	1	1.05276e-13
OID31411	ENSG00000184988	ENSG00000243943	1	1.23509e-10
OID30789	ENSG00000117601	ENSG00000243943	1	9.2463e-17
OID21492	ENSG00000111261	ENSG00000243943	1	5.77748e-16
OID21325	ENSG00000175065	ENSG00000243943	1	7.68989e-11
OID20332	ENSG00000182871	ENSG00000243943	1	5.34733e-11
OID21134	ENSG00000140545	ENSG00000243943	1	1.32157e-12
OID31495	ENSG00000213892	ENSG00000243943	1	2.36417e-17
OID21402	ENSG00000105550	ENSG00000243943	1	6.92485e-36
OID30330	ENSG00000085552	ENSG00000243943	1	1.79821e-36
OID30702	ENSG00000104760	ENSG00000243943	1	1.14719e-34
OID30241	ENSG00000138030	ENSG00000243943	1	1.13775e-20
OID30762	ENSG00000055955	ENSG00000243943	1	2.62745e-12
OID20246	ENSG00000146678	ENSG00000243943	1	1.42974e-17
OID20372	ENSG00000057593	ENSG00000243943	1	4.71247e-25
OID20306	ENSG00000105426	ENSG00000243943	1	2.25484e-17
OID30684	ENSG00000126218	ENSG00000243943	1	1.95838e-19
OID20094	ENSG00000184564	ENSG00000243943	1	3.08631e-14
OID30763	ENSG00000188488	ENSG00000243943	1	6.82565e-18
OID20358	ENSG00000117984	ENSG00000243943	1	2.68034e-10
OID20343	ENSG00000076706	ENSG00000243943	1	4.71246e-11
OID20770	ENSG00000134363	ENSG00000243943	1	6.48495e-25
OID20128	ENSG00000116678	ENSG00000243943	2	5.08716e-48
OID21092	ENSG00000113805	ENSG00000243943	1	6.01582e-11
OID20168	ENSG00000141434	ENSG00000243943	1	1.25395e-13
OID21514	ENSG00000140564	ENSG00000243943	1	9.17388e-17
OID20169	ENSG00000115884	ENSG00000243943	1	2.08749e-15
OID30777	ENSG00000149131	ENSG00000243943	1	6.59982e-22
OID31451	ENSG00000138085	ENSG00000243943	1	2.03145e-36
OID20136	ENSG00000148053	ENSG00000243943	1	3.12206e-12
OID20384	ENSG00000106333	ENSG00000243943	1	2.96485e-11
OID30734	ENSG00000080618	ENSG00000243943	1	4.6069e-15
OID20293	ENSG00000175315	ENSG00000243943	1	3.59806e-11
OID30744	ENSG00000106804	ENSG00000243943	1	8.00493e-11
OID20374	ENSG00000204444	ENSG00000243943	1	6.4296e-18
OID30739	ENSG00000131187	ENSG00000243943	1	1.49492e-10
OID21500	ENSG00000174080	ENSG00000243943	1	9.1678e-27
OID21008	ENSG00000062038	ENSG00000243943	1	2.0757e-10
OID30760	ENSG00000164344	ENSG00000243943	1	1.59576e-20
OID30767	ENSG00000099937	ENSG00000243943	1	2.47121e-25
OID20705	ENSG00000065361	ENSG00000243943	1	7.0847e-37
OID30713	ENSG00000173531	ENSG00000243943	1	1.67506e-17
OID30774	ENSG00000100665	ENSG00000243943	1	8.27351e-12
OID31342	ENSG00000177943	ENSG00000243943	2	2.84491e-41
OID30772	ENSG00000205403	ENSG00000243943	1	6.12437e-17
OID30588	ENSG00000111452	ENSG00000243943	1	8.33684e-13
OID21405	ENSG00000136943	ENSG00000243955	14	6.1541e-94
OID21282	ENSG00000074276	ENSG00000243955	6	7.70551e-13
OID21092	ENSG00000113805	ENSG00000243955	3	7.4593e-12
OID21242	ENSG00000174156	ENSG00000243955	3	0
OID20543	ENSG00000143125	ENSG00000243955	9	9.86482e-16
OID21047	ENSG00000101405	ENSG00000243955	6	1.52644e-13
OID20166	ENSG00000243955	ENSG00000243955	3	0
OID20403	ENSG00000214274	ENSG00000243955	2	2.27987e-10
OID20543	ENSG00000143125	ENSG00000243960	1	3.98417e-20
OID31477	ENSG00000133789	ENSG00000243964	1	6.77422e-31
OID30676	ENSG00000164530	ENSG00000243989	2	7.959e-83
OID20336	ENSG00000108578	ENSG00000243989	1	1.473e-10
OID30722	ENSG00000055957	ENSG00000243989	2	1.07e-16
OID21307	ENSG00000196549	ENSG00000243989	2	0
OID30598	ENSG00000166482	ENSG00000243989	2	7.64e-14
OID30394	ENSG00000174807	ENSG00000243989	1	1.657e-13
OID20186	ENSG00000001617	ENSG00000243989	1	7.208e-13
OID30762	ENSG00000055955	ENSG00000243989	1	6.46159e-23
OID20816	ENSG00000241186	ENSG00000243989	1	2.39917e-10
OID30713	ENSG00000173531	ENSG00000243989	3	5.37385e-68
OID20352	ENSG00000162267	ENSG00000243989	3	7.769e-168
OID30397	ENSG00000173546	ENSG00000243989	1	1.423e-11
OID21462	ENSG00000168703	ENSG00000243995	1	0
OID20326	ENSG00000124102	ENSG00000243995	1	0
OID20402	ENSG00000115718	ENSG00000244005	3	0
OID20372	ENSG00000057593	ENSG00000244005	1	2.73929e-13
OID21456	ENSG00000124490	ENSG00000244005	3	6.89107e-11
OID30149	ENSG00000101000	ENSG00000244005	3	0
OID20375	ENSG00000145850	ENSG00000244005	2	5.12899e-22
OID20957	ENSG00000116147	ENSG00000244009	1	9.20159e-11
OID20495	ENSG00000111537	ENSG00000244009	1	9.74975e-21
OID21261	ENSG00000136698	ENSG00000244009	1	2.4896e-13
OID20939	ENSG00000127578	ENSG00000244009	1	1.08143e-10
OID31122	ENSG00000187021	ENSG00000244018	2	7.01774e-20
OID20364	ENSG00000275896	ENSG00000244018	2	2.68892e-15
OID30599	ENSG00000010319	ENSG00000244018	1	1.45071e-11
OID21150	ENSG00000168925	ENSG00000244018	1	2.97004e-14
OID30693	ENSG00000175535	ENSG00000244018	2	6.88271e-17
OID30411	ENSG00000142615	ENSG00000244018	1	1.99285e-11
OID20289	ENSG00000153002	ENSG00000244018	2	4.53054e-18
OID20280	ENSG00000091704	ENSG00000244018	2	9.4929e-20
OID20752	ENSG00000162438	ENSG00000244018	1	1.88635e-10
OID20252	ENSG00000170890	ENSG00000244018	1	4.35513e-12
OID20298	ENSG00000142789	ENSG00000244018	1	1.13218e-13
OID21092	ENSG00000113805	ENSG00000244026	1	5.92868e-15
OID31440	ENSG00000238083	ENSG00000244038	1	7.15569e-11
OID30345	ENSG00000158825	ENSG00000244038	5	0
OID20957	ENSG00000116147	ENSG00000244040	1	4.46113e-14
OID21023	ENSG00000124570	ENSG00000244041	20	6.17792e-124
OID20549	ENSG00000157778	ENSG00000244041	3	2.8645e-16
OID21257	ENSG00000147571	ENSG00000244041	1	6.41622e-20
OID30514	ENSG00000180822	ENSG00000244041	2	2.12728e-16
OID20932	ENSG00000170542	ENSG00000244041	5	2.19824e-30
OID20308	ENSG00000125999	ENSG00000244041	1	9.72395e-13
OID21371	ENSG00000164574	ENSG00000244045	30	8.28842e-35
OID20725	ENSG00000127083	ENSG00000244045	31	1.39379e-49
OID30566	ENSG00000171105	ENSG00000244045	28	1.10768e-20
OID21427	ENSG00000143536	ENSG00000244045	31	1.41777e-67
OID31108	ENSG00000174721	ENSG00000244045	4	5.25902e-12
OID20606	ENSG00000113594	ENSG00000244045	17	4.92562e-12
OID21344	ENSG00000074410	ENSG00000244045	1	1.85336e-10
OID20624	ENSG00000239697	ENSG00000244045	24	1.2205e-16
OID20927	ENSG00000198931	ENSG00000244045	31	1.54796e-38
OID20999	ENSG00000139567	ENSG00000244045	8	1.62169e-12
OID21441	ENSG00000136720	ENSG00000244045	33	1.60486e-135
OID20656	ENSG00000019991	ENSG00000244045	28	4.16171e-21
OID21362	ENSG00000188770	ENSG00000244045	3	8.23503e-11
OID20754	ENSG00000064309	ENSG00000244045	5	9.60799e-11
OID21329	ENSG00000168758	ENSG00000244045	24	4.16647e-16
OID20673	ENSG00000119630	ENSG00000244045	28	3.36569e-19
OID21412	ENSG00000171819	ENSG00000244045	28	1.68827e-26
OID20611	ENSG00000121858	ENSG00000244045	24	1.37655e-16
OID20960	ENSG00000004478	ENSG00000244045	23	2.08638e-14
OID20384	ENSG00000106333	ENSG00000244045	19	4.40036e-15
OID20994	ENSG00000125378	ENSG00000244045	23	4.75387e-17
OID21423	ENSG00000143641	ENSG00000244045	29	3.63147e-33
OID21108	ENSG00000156535	ENSG00000244045	20	3.14913e-14
OID30570	ENSG00000164171	ENSG00000244045	20	1.67148e-14
OID20913	ENSG00000173614	ENSG00000244045	35	3.79493e-240
OID20100	ENSG00000197586	ENSG00000244045	29	1.64764e-22
OID21110	ENSG00000002586	ENSG00000244045	29	3.54645e-21
OID30328	ENSG00000008710	ENSG00000244045	16	2.22115e-12
OID21444	ENSG00000104415	ENSG00000244045	1	7.08321e-11
OID30348	ENSG00000108950	ENSG00000244045	31	3.3024e-46
OID21386	ENSG00000054803	ENSG00000244045	16	3.34171e-12
OID20482	ENSG00000271605	ENSG00000244045	29	1.12359e-21
OID20735	ENSG00000164761	ENSG00000244045	35	2.14494e-279
OID20781	ENSG00000168961	ENSG00000244045	30	0
OID30738	ENSG00000197766	ENSG00000244045	29	4.6326e-28
OID30334	ENSG00000205221	ENSG00000244045	15	1.50705e-12
OID20954	ENSG00000127241	ENSG00000244045	30	1.85234e-31
OID21443	ENSG00000166450	ENSG00000244045	29	7.28205e-24
OID20186	ENSG00000001617	ENSG00000244045	9	3.03809e-12
OID20619	ENSG00000010404	ENSG00000244045	31	2.93496e-41
OID20238	ENSG00000100979	ENSG00000244045	20	2.6246e-13
OID20336	ENSG00000108578	ENSG00000244045	2	7.72379e-14
OID20493	ENSG00000115221	ENSG00000244045	17	1.00446e-12
OID20408	ENSG00000107317	ENSG00000244045	16	1.04144e-12
OID21413	ENSG00000106927	ENSG00000244045	31	2.67476e-78
OID20573	ENSG00000111729	ENSG00000244050	1	2.126e-19
OID20661	ENSG00000090554	ENSG00000244055	2	6.50302e-12
OID30221	ENSG00000262484	ENSG00000244056	3	1.51123e-13
OID30665	ENSG00000102837	ENSG00000244056	1	9.31644e-11
OID30101	ENSG00000163218	ENSG00000244057	1	5.39469e-27
OID31131	ENSG00000163209	ENSG00000244057	1	1.50198e-87
OID30347	ENSG00000163975	ENSG00000244062	3	1.85366e-20
OID20369	ENSG00000072274	ENSG00000244062	2	2.30668e-20
OID30783	ENSG00000091513	ENSG00000244062	5	0
OID21282	ENSG00000074276	ENSG00000244067	6	1.79204e-13
OID20403	ENSG00000214274	ENSG00000244067	3	8.25737e-11
OID20166	ENSG00000243955	ENSG00000244067	4	0
OID21092	ENSG00000113805	ENSG00000244067	4	7.92742e-12
OID21242	ENSG00000174156	ENSG00000244067	4	0
OID21047	ENSG00000101405	ENSG00000244067	5	2.31751e-13
OID21405	ENSG00000136943	ENSG00000244067	7	6.69445e-79
OID20543	ENSG00000143125	ENSG00000244067	5	1.28345e-13
OID21127	ENSG00000174684	ENSG00000244071	1	7.79615e-23
OID20780	ENSG00000086062	ENSG00000244071	1	4.79392e-50
OID20730	ENSG00000112562	ENSG00000244071	1	1.48658e-13
OID20632	ENSG00000134539	ENSG00000244071	1	2.96459e-26
OID30262	ENSG00000198162	ENSG00000244071	1	6.12535e-26
OID21427	ENSG00000143536	ENSG00000244094	4	4.97894e-19
OID20501	ENSG00000205186	ENSG00000244094	4	1.26774e-22
OID30101	ENSG00000163218	ENSG00000244094	3	1.01398e-16
OID31131	ENSG00000163209	ENSG00000244094	4	1.09029e-100
OID20385	ENSG00000160712	ENSG00000244094	1	5.6357e-11
OID31433	ENSG00000080031	ENSG00000244104	1	1.84298e-10
OID31269	ENSG00000128534	ENSG00000244116	1	1.96571e-15
OID31005	ENSG00000161682	ENSG00000244116	1	6.90484e-18
OID21245	ENSG00000170956	ENSG00000244116	1	1.77977e-47
OID20745	ENSG00000102970	ENSG00000244119	3	1.86533e-14
OID20978	ENSG00000081051	ENSG00000244119	7	9.13935e-40
OID20232	ENSG00000171097	ENSG00000244119	23	2.72849e-21
OID30640	ENSG00000151532	ENSG00000244119	1	5.72525e-11
OID21485	ENSG00000110203	ENSG00000244134	1	5.56626e-73
OID30709	ENSG00000135744	ENSG00000244137	10	0
OID30377	ENSG00000198788	ENSG00000244137	2	2.04371e-12
OID20417	ENSG00000120708	ENSG00000244137	6	9.4433e-73
OID20603	ENSG00000091972	ENSG00000244144	1	2.26382e-14
OID30639	ENSG00000179144	ENSG00000244151	1	1.73591e-13
OID20452	ENSG00000002726	ENSG00000244151	2	2.56821e-72
OID21390	ENSG00000129450	ENSG00000244153	1	0
OID20159	ENSG00000157766	ENSG00000244153	1	8.91136e-33
OID31045	ENSG00000113555	ENSG00000244153	1	3.31078e-11
OID21447	ENSG00000184292	ENSG00000244153	1	4.32669e-12
OID20363	ENSG00000167601	ENSG00000244153	1	3.69821e-14
OID21333	ENSG00000175489	ENSG00000244153	1	6.25489e-150
OID21116	ENSG00000115594	ENSG00000244153	1	2.82973e-208
OID21010	ENSG00000167850	ENSG00000244153	1	3.6064e-21
OID21063	ENSG00000038945	ENSG00000244153	1	2.97963e-22
OID20482	ENSG00000271605	ENSG00000244153	1	1.77803e-21
OID20537	ENSG00000142512	ENSG00000244153	1	1.28076e-15
OID20657	ENSG00000153208	ENSG00000244153	1	3.39644e-15
OID21330	ENSG00000168546	ENSG00000244153	1	1.42311e-11
OID30576	ENSG00000167851	ENSG00000244153	1	1.14788e-13
OID20595	ENSG00000163606	ENSG00000244153	1	1.91887e-200
OID21057	ENSG00000140538	ENSG00000244153	1	2.58965e-10
OID20303	ENSG00000066056	ENSG00000244153	1	4.35247e-102
OID20628	ENSG00000122223	ENSG00000244153	1	7.19688e-11
OID20209	ENSG00000187116	ENSG00000244153	1	6.05151e-14
OID30401	ENSG00000136011	ENSG00000244153	1	4.4813e-21
OID30291	ENSG00000121594	ENSG00000244153	1	1.94648e-12
OID21370	ENSG00000139211	ENSG00000244153	1	1.45148e-43
OID31483	ENSG00000174837	ENSG00000244153	1	7.07624e-25
OID21497	ENSG00000128052	ENSG00000244153	1	1.52889e-56
OID20238	ENSG00000100979	ENSG00000244153	1	2.8331e-18
OID20260	ENSG00000123146	ENSG00000244153	1	8.62412e-17
OID21062	ENSG00000165457	ENSG00000244153	1	1.35367e-29
OID21496	ENSG00000120156	ENSG00000244153	1	7.11137e-12
OID31490	ENSG00000188211	ENSG00000244153	1	2.18678e-245
OID20593	ENSG00000204516	ENSG00000244153	1	2.21409e-130
OID21137	ENSG00000135077	ENSG00000244153	1	4.47247e-27
OID31091	ENSG00000187871	ENSG00000244153	1	2.87971e-34
OID30384	ENSG00000106952	ENSG00000244153	1	2.27452e-20
OID20161	ENSG00000092445	ENSG00000244153	1	9.39603e-127
OID20624	ENSG00000239697	ENSG00000244153	1	3.71804e-29
OID20318	ENSG00000183087	ENSG00000244153	1	3.47691e-11
OID20290	ENSG00000007908	ENSG00000244153	1	8.71689e-19
OID21485	ENSG00000110203	ENSG00000244153	1	1.57007e-15
OID20210	ENSG00000019169	ENSG00000244153	1	6.86297e-35
OID20147	ENSG00000134352	ENSG00000244153	1	1.11394e-45
OID20755	ENSG00000127507	ENSG00000244153	1	4.63566e-14
OID20590	ENSG00000182566	ENSG00000244153	1	1.69413e-22
OID21273	ENSG00000197646	ENSG00000244153	1	0
OID30681	ENSG00000182578	ENSG00000244153	1	1.21822e-108
OID20751	ENSG00000184164	ENSG00000244161	1	1.55163e-10
OID20244	ENSG00000198848	ENSG00000244161	2	4.21675e-12
OID21032	ENSG00000129103	ENSG00000244161	5	1.70988e-13
OID20277	ENSG00000076662	ENSG00000244165	2	3.00199e-25
OID20145	ENSG00000105376	ENSG00000244165	7	2.97962e-41
OID20411	ENSG00000090339	ENSG00000244165	7	8.11142e-40
OID20250	ENSG00000115602	ENSG00000244171	1	5.99082e-26
OID20142	ENSG00000176978	ENSG00000244187	5	4.72828e-43
OID30591	ENSG00000148362	ENSG00000244187	1	1.19441e-10
OID20408	ENSG00000107317	ENSG00000244187	2	4.53946e-34
OID30231	ENSG00000165689	ENSG00000244187	1	8.13711e-16
OID30719	ENSG00000021852	ENSG00000244187	2	2.37897e-14
OID31342	ENSG00000177943	ENSG00000244187	5	6.50276e-35
OID21252	ENSG00000172889	ENSG00000244187	1	5.884e-17
OID31032	ENSG00000177984	ENSG00000244187	3	0
OID21260	ENSG00000054179	ENSG00000244187	7	3.82638e-64
OID30871	ENSG00000050327	ENSG00000244198	17	0
OID20556	ENSG00000174469	ENSG00000244198	1	1.03179e-10
OID30338	ENSG00000196511	ENSG00000244198	2	1.65012e-41
OID20677	ENSG00000146904	ENSG00000244198	1	4.55154e-14
OID21047	ENSG00000101405	ENSG00000244219	24	4.64785e-14
OID21129	ENSG00000085514	ENSG00000244219	28	0
OID30585	ENSG00000087085	ENSG00000244219	2	5.73193e-29
OID20197	ENSG00000121716	ENSG00000244219	28	0
OID21317	ENSG00000166997	ENSG00000244219	31	1.9836e-21
OID31504	ENSG00000114204	ENSG00000244227	3	1.43527e-14
OID30604	ENSG00000163536	ENSG00000244227	11	0
OID30717	ENSG00000114200	ENSG00000244227	2	6.27508e-12
OID30146	ENSG00000107331	ENSG00000244242	2	6.06923e-13
OID30485	ENSG00000135218	ENSG00000244242	8	2.07038e-64
OID31042	ENSG00000174672	ENSG00000244242	3	9.35638e-15
OID30556	ENSG00000150637	ENSG00000244242	8	5.57414e-77
OID20358	ENSG00000117984	ENSG00000244242	8	0
OID20528	ENSG00000091409	ENSG00000244242	3	1.48645e-25
OID31475	ENSG00000205531	ENSG00000244242	1	3.2369e-18
OID20438	ENSG00000175928	ENSG00000244242	4	1.1964e-28
OID20098	ENSG00000090534	ENSG00000244242	8	3.34947e-78
OID30924	ENSG00000162494	ENSG00000244242	1	1.17132e-10
OID20238	ENSG00000100979	ENSG00000244274	8	3.46186e-19
OID20724	ENSG00000101017	ENSG00000244274	1	1.7911e-10
OID20196	ENSG00000049130	ENSG00000244274	1	4.73616e-14
OID21462	ENSG00000168703	ENSG00000244274	17	1.65028e-254
OID20326	ENSG00000124102	ENSG00000244274	17	1.58389e-48
OID20216	ENSG00000124145	ENSG00000244274	6	3.43004e-54
OID20938	ENSG00000169218	ENSG00000244274	1	2.48721e-10
OID20165	ENSG00000258227	ENSG00000244292	1	1.07801e-292
OID30381	ENSG00000186652	ENSG00000244300	8	2.51052e-41
OID30715	ENSG00000096006	ENSG00000244300	10	1.33223e-14
OID20126	ENSG00000105205	ENSG00000244300	3	2.14827e-18
OID20421	ENSG00000182752	ENSG00000244300	3	1.89956e-14
OID30383	ENSG00000156575	ENSG00000244300	8	3.0378e-41
OID20392	ENSG00000148346	ENSG00000244300	1	6.49196e-11
OID20893	ENSG00000003400	ENSG00000244301	1	1.69892e-14
OID21489	ENSG00000110492	ENSG00000244313	1	1.47005e-20
OID30088	ENSG00000228789	ENSG00000244355	2	3.98162e-39
OID31450	ENSG00000173465	ENSG00000244355	1	5.92307e-12
OID20601	ENSG00000091181	ENSG00000244355	1	5.32556e-17
OID20532	ENSG00000204592	ENSG00000244355	2	7.28409e-45
OID20520	ENSG00000204287	ENSG00000244355	2	1.00037e-55
OID30182	ENSG00000187867	ENSG00000244355	1	1.46813e-12
OID21380	ENSG00000102854	ENSG00000244355	1	1.07506e-10
OID20410	ENSG00000166278	ENSG00000244355	2	1.55955e-14
OID21107	ENSG00000168477	ENSG00000244355	2	1.03829e-128
OID20666	ENSG00000113302	ENSG00000244355	1	4.30086e-12
OID30341	ENSG00000181523	ENSG00000244355	2	8.05151e-41
OID21394	ENSG00000105492	ENSG00000244355	1	4.19338e-12
OID21153	ENSG00000149090	ENSG00000244355	1	1.20863e-20
OID21030	ENSG00000172724	ENSG00000244355	1	4.2721e-15
OID20529	ENSG00000181036	ENSG00000244355	1	3.13643e-13
OID21002	ENSG00000069764	ENSG00000244355	1	2.33879e-13
OID31080	ENSG00000204348	ENSG00000244355	3	2.41968e-49
OID30998	ENSG00000079462	ENSG00000244355	1	5.93283e-12
OID21495	ENSG00000113621	ENSG00000244355	1	1.69665e-13
OID21059	ENSG00000163956	ENSG00000244355	2	2.11817e-96
OID20371	ENSG00000160180	ENSG00000244355	2	7.70048e-41
OID30902	ENSG00000170275	ENSG00000244355	1	2.90737e-20
OID21293	ENSG00000123384	ENSG00000244355	2	5.82215e-69
OID20718	ENSG00000204389	ENSG00000244355	1	2.0141e-28
OID30456	ENSG00000105173	ENSG00000244355	1	1.3786e-12
OID20713	ENSG00000112763	ENSG00000244355	2	1.14145e-36
OID31209	ENSG00000065485	ENSG00000244355	2	6.10491e-29
OID21185	ENSG00000167633	ENSG00000244355	1	2.08087e-17
OID20393	ENSG00000117322	ENSG00000244355	1	1.51088e-10
OID21483	ENSG00000158481	ENSG00000244355	3	6.13809e-25
OID20586	ENSG00000226979	ENSG00000244355	3	1.38162e-19
OID31383	ENSG00000227507	ENSG00000244355	1	2.98146e-30
OID20583	ENSG00000122359	ENSG00000244355	1	9.13267e-11
OID30273	ENSG00000164303	ENSG00000244355	2	1.14292e-15
OID31414	ENSG00000170296	ENSG00000244355	1	7.75157e-13
OID20540	ENSG00000186470	ENSG00000244355	2	5.09328e-52
OID30755	ENSG00000243649	ENSG00000244355	2	3.03858e-48
OID21435	ENSG00000106066	ENSG00000244355	1	6.87404e-99
OID20562	ENSG00000164136	ENSG00000244355	1	1.02743e-13
OID21234	ENSG00000204472	ENSG00000244355	2	6.29375e-13
OID20667	ENSG00000204539	ENSG00000244355	1	1.90221e-23
OID20277	ENSG00000076662	ENSG00000244355	2	4.75604e-20
OID20593	ENSG00000204516	ENSG00000244355	1	0
OID20663	ENSG00000145649	ENSG00000244355	2	3.62049e-22
OID21393	ENSG00000139626	ENSG00000244355	1	5.54421e-11
OID20141	ENSG00000198959	ENSG00000244355	1	9.08616e-11
OID20756	ENSG00000204305	ENSG00000244355	1	9.58019e-19
OID20429	ENSG00000186818	ENSG00000244355	3	3.01042e-151
OID21196	ENSG00000243772	ENSG00000244355	1	1.95483e-57
OID20639	ENSG00000132704	ENSG00000244355	2	3.00286e-37
OID20321	ENSG00000026297	ENSG00000244355	2	3.27151e-29
OID30430	ENSG00000086205	ENSG00000244355	1	9.08392e-12
OID31126	ENSG00000105519	ENSG00000244355	1	3.61039e-26
OID20276	ENSG00000164733	ENSG00000244355	1	1.00488e-11
OID30646	ENSG00000160867	ENSG00000244355	1	1.53289e-15
OID20488	ENSG00000115008	ENSG00000244355	2	7.62343e-13
OID21018	ENSG00000153563	ENSG00000244355	1	1.22255e-18
OID31048	ENSG00000206503	ENSG00000244355	2	2.43508e-204
OID20394	ENSG00000093072	ENSG00000244355	1	4.04975e-12
OID30725	ENSG00000166710	ENSG00000244355	1	1.6267e-10
OID30141	ENSG00000205693	ENSG00000244355	1	5.81655e-13
OID20695	ENSG00000275302	ENSG00000244357	14	1.42776e-26
OID20816	ENSG00000241186	ENSG00000244357	3	7.2211e-22
OID21432	ENSG00000162836	ENSG00000244371	6	6.80667e-103
OID30153	ENSG00000229453	ENSG00000244380	6	2.38496e-127
OID20665	ENSG00000117560	ENSG00000244380	1	2.57359e-11
OID30713	ENSG00000173531	ENSG00000244380	6	2.17938e-178
OID20186	ENSG00000001617	ENSG00000244380	4	7.92083e-13
OID30387	ENSG00000164054	ENSG00000244380	6	4.63141e-79
OID20695	ENSG00000275302	ENSG00000244380	1	6.31597e-19
OID20816	ENSG00000241186	ENSG00000244380	1	5.21701e-54
OID20279	ENSG00000095713	ENSG00000244405	1	8.11892e-25
OID31384	ENSG00000092529	ENSG00000244405	1	1.09311e-10
OID30706	ENSG00000145192	ENSG00000244405	1	1.11516e-25
OID21388	ENSG00000122585	ENSG00000244405	1	1.04189e-11
OID30690	ENSG00000085265	ENSG00000244405	1	2.99112e-11
OID30773	ENSG00000088926	ENSG00000244405	1	0
OID20972	ENSG00000151929	ENSG00000244405	1	3.1426e-11
OID20513	ENSG00000153094	ENSG00000244405	1	1.55172e-34
OID30760	ENSG00000164344	ENSG00000244405	1	2.69203e-215
OID20404	ENSG00000090512	ENSG00000244405	1	5.54444e-12
OID30748	ENSG00000181092	ENSG00000244405	1	8.68264e-12
OID20608	ENSG00000175582	ENSG00000244405	1	6.08873e-42
OID21483	ENSG00000158481	ENSG00000244411	1	1.15258e-16
OID21485	ENSG00000110203	ENSG00000244411	7	5.47146e-172
OID21484	ENSG00000198910	ENSG00000244411	1	5.35702e-13
OID21530	ENSG00000124466	ENSG00000244411	1	1.36786e-20
OID21518	ENSG00000167757	ENSG00000244411	1	1.42697e-15
OID21522	ENSG00000082781	ENSG00000244411	1	3.06561e-13
OID30784	ENSG00000126759	ENSG00000244414	11	8.38735e-161
OID30790	ENSG00000000971	ENSG00000244414	6	0
OID20088	ENSG00000105854	ENSG00000244414	11	1.12174e-22
OID20611	ENSG00000121858	ENSG00000244414	13	7.52655e-71
OID30720	ENSG00000080910	ENSG00000244414	6	0
OID30679	ENSG00000161944	ENSG00000244414	2	1.37827e-19
OID20339	ENSG00000085063	ENSG00000244414	3	1.41304e-21
OID30776	ENSG00000125730	ENSG00000244414	2	1.23258e-48
OID20731	ENSG00000095970	ENSG00000244414	4	3.07866e-16
OID21028	ENSG00000166311	ENSG00000244414	2	1.44492e-12
OID20209	ENSG00000187116	ENSG00000244414	15	8.5508e-142
OID30781	ENSG00000143278	ENSG00000244414	11	1.68876e-139
OID20575	ENSG00000117594	ENSG00000244414	13	4.92319e-105
OID30928	ENSG00000261594	ENSG00000244414	10	7.82931e-22
OID31049	ENSG00000133466	ENSG00000244414	1	2.24972e-11
OID30755	ENSG00000243649	ENSG00000244414	6	1.33663e-60
OID20193	ENSG00000099834	ENSG00000244414	10	3.27832e-45
OID20322	ENSG00000118785	ENSG00000244414	2	2.25136e-12
OID30716	ENSG00000134389	ENSG00000244414	11	0
OID20301	ENSG00000131042	ENSG00000244414	1	3.14899e-12
OID30717	ENSG00000114200	ENSG00000244414	2	1.39405e-19
OID20777	ENSG00000105852	ENSG00000244414	12	1.51625e-32
OID30758	ENSG00000134365	ENSG00000244414	5	0
OID31116	ENSG00000250479	ENSG00000244425	1	5.49486e-13
OID31097	ENSG00000133433	ENSG00000244425	1	0
OID30372	ENSG00000099977	ENSG00000244425	7	8.12122e-62
OID20909	ENSG00000099998	ENSG00000244425	5	4.5025e-22
OID21098	ENSG00000099994	ENSG00000244425	6	1.78112e-77
OID21073	ENSG00000240972	ENSG00000244425	4	9.11756e-18
OID30740	ENSG00000211677	ENSG00000244437	1	1.10091e-19
OID30060	ENSG00000172071	ENSG00000244437	1	2.16594e-43
OID30254	ENSG00000163430	ENSG00000244441	1	3.50578e-39
OID20221	ENSG00000159674	ENSG00000244459	2	1.65124e-78
OID21285	ENSG00000013810	ENSG00000244459	7	1.88776e-67
OID21468	ENSG00000127415	ENSG00000244459	4	1.73638e-224
OID31081	ENSG00000244752	ENSG00000244462	1	2.96897e-14
OID20199	ENSG00000101444	ENSG00000244462	1	1.89422e-28
OID30149	ENSG00000101000	ENSG00000244462	3	8.5192e-40
OID20402	ENSG00000115718	ENSG00000244462	2	4.73913e-57
OID20375	ENSG00000145850	ENSG00000244462	2	2.55252e-30
OID20654	ENSG00000173372	ENSG00000244462	1	9.20072e-11
OID30476	ENSG00000136114	ENSG00000244471	1	1.45587e-43
OID31129	ENSG00000248099	ENSG00000244474	1	3.50125e-14
OID30717	ENSG00000114200	ENSG00000244474	1	1.9547e-25
OID30708	ENSG00000100342	ENSG00000244474	1	4.54842e-11
OID21333	ENSG00000175489	ENSG00000244476	1	1.27373e-20
OID30338	ENSG00000196511	ENSG00000244479	12	2.41e-110
OID20556	ENSG00000174469	ENSG00000244479	1	1.34064e-163
OID20677	ENSG00000146904	ENSG00000244479	8	5.10043e-95
OID30871	ENSG00000050327	ENSG00000244479	15	0
OID30304	ENSG00000006625	ENSG00000244480	39	1.10647e-45
OID20209	ENSG00000187116	ENSG00000244482	2	9.43961e-17
OID21423	ENSG00000143641	ENSG00000244482	2	1.16487e-16
OID20301	ENSG00000131042	ENSG00000244482	4	2.64568e-192
OID30652	ENSG00000169035	ENSG00000244482	1	1.2474e-11
OID30346	ENSG00000244482	ENSG00000244482	6	1.46949e-56
OID20324	ENSG00000105609	ENSG00000244482	4	0
OID21062	ENSG00000165457	ENSG00000244482	1	3.40636e-16
OID20851	ENSG00000189068	ENSG00000244482	4	3.14386e-21
OID30660	ENSG00000136457	ENSG00000244482	1	9.43822e-12
OID20965	ENSG00000167618	ENSG00000244482	1	1.89047e-30
OID20776	ENSG00000170909	ENSG00000244482	2	2.76727e-92
OID21377	ENSG00000109586	ENSG00000244482	1	3.15233e-23
OID20086	ENSG00000093010	ENSG00000244486	1	9.90548e-165
OID21048	ENSG00000244486	ENSG00000244486	2	1.5538e-105
OID21424	ENSG00000040608	ENSG00000244486	4	2.55004e-146
OID20191	ENSG00000221890	ENSG00000244509	1	2.58676e-18
OID20406	ENSG00000197635	ENSG00000244510	1	3.62281e-18
OID20296	ENSG00000169919	ENSG00000244510	4	1.98987e-90
OID20931	ENSG00000138744	ENSG00000244510	1	2.54238e-10
OID21494	ENSG00000165973	ENSG00000244510	1	2.91175e-13
OID21003	ENSG00000079257	ENSG00000244515	1	6.42948e-11
OID20570	ENSG00000163661	ENSG00000244515	42	1.67364e-27
OID31500	ENSG00000114013	ENSG00000244515	4	5.42548e-12
OID20645	ENSG00000196839	ENSG00000244558	9	4.42187e-144
OID20216	ENSG00000124145	ENSG00000244558	1	1.30155e-14
OID21462	ENSG00000168703	ENSG00000244558	2	5.06928e-29
OID20326	ENSG00000124102	ENSG00000244558	1	3.01362e-31
OID21068	ENSG00000064205	ENSG00000244558	12	4.92187e-132
OID30715	ENSG00000096006	ENSG00000244560	12	6.85321e-15
OID30383	ENSG00000156575	ENSG00000244560	1	1.17586e-12
OID21245	ENSG00000170956	ENSG00000244575	4	3.37475e-89
OID31005	ENSG00000161682	ENSG00000244575	3	4.30969e-27
OID20900	ENSG00000115607	ENSG00000244575	3	7.72814e-49
OID20739	ENSG00000101307	ENSG00000244588	1	5.07529e-11
OID30702	ENSG00000104760	ENSG00000244593	1	4.47247e-59
OID20745	ENSG00000102970	ENSG00000244607	10	9.12735e-36
OID20772	ENSG00000106178	ENSG00000244607	4	3.09434e-17
OID20655	ENSG00000181374	ENSG00000244607	3	1.33764e-17
OID20668	ENSG00000172156	ENSG00000244607	17	6.90707e-52
OID30109	ENSG00000144649	ENSG00000244607	13	0
OID20523	ENSG00000108688	ENSG00000244607	4	3.78232e-21
OID30620	ENSG00000240654	ENSG00000244615	1	7.04938e-14
OID30715	ENSG00000096006	ENSG00000244617	1	1.07446e-15
OID30570	ENSG00000164171	ENSG00000244621	1	4.61711e-12
OID30638	ENSG00000164172	ENSG00000244621	1	1.73223e-20
OID21317	ENSG00000166997	ENSG00000244623	3	7.9122e-19
OID20197	ENSG00000121716	ENSG00000244623	1	0
OID21129	ENSG00000085514	ENSG00000244623	1	0
OID30319	ENSG00000100122	ENSG00000244625	4	4.24493e-14
OID20154	ENSG00000100097	ENSG00000244627	1	2.53162e-20
OID20191	ENSG00000221890	ENSG00000244627	1	2.233e-23
OID31440	ENSG00000238083	ENSG00000244649	1	3.52849e-18
OID20296	ENSG00000169919	ENSG00000244657	3	1.0935e-39
OID20406	ENSG00000197635	ENSG00000244657	1	3.58296e-13
OID20392	ENSG00000148346	ENSG00000244676	1	5.76473e-11
OID20327	ENSG00000104918	ENSG00000244676	2	1.21134e-12
OID30715	ENSG00000096006	ENSG00000244676	2	3.67798e-15
OID20396	ENSG00000162692	ENSG00000244682	8	2.87641e-14
OID21215	ENSG00000072694	ENSG00000244682	10	2.04478e-287
OID20253	ENSG00000074181	ENSG00000244682	1	1.72527e-10
OID20254	ENSG00000119681	ENSG00000244682	7	9.32166e-14
OID20573	ENSG00000111729	ENSG00000244682	1	3.60536e-12
OID21496	ENSG00000120156	ENSG00000244682	5	1.98184e-11
OID21055	ENSG00000130287	ENSG00000244682	1	1.66271e-10
OID21111	ENSG00000143297	ENSG00000244682	2	5.19778e-11
OID20314	ENSG00000102575	ENSG00000244682	2	4.63993e-11
OID20133	ENSG00000134853	ENSG00000244682	10	3.06096e-26
OID20652	ENSG00000115604	ENSG00000244682	1	6.72608e-11
OID20755	ENSG00000127507	ENSG00000244682	5	1.69381e-11
OID30694	ENSG00000260314	ENSG00000244682	10	3.06376e-17
OID20264	ENSG00000050165	ENSG00000244682	7	1.95789e-15
OID21487	ENSG00000114631	ENSG00000244682	1	7.92792e-11
OID20387	ENSG00000162747	ENSG00000244682	3	3.3442e-32
OID20317	ENSG00000196576	ENSG00000244682	4	6.92316e-13
OID20391	ENSG00000143226	ENSG00000244682	1	0
OID30902	ENSG00000170275	ENSG00000244682	4	1.17489e-14
OID21488	ENSG00000100095	ENSG00000244682	2	5.60889e-12
OID30401	ENSG00000136011	ENSG00000244682	2	4.00192e-12
OID30394	ENSG00000174807	ENSG00000244682	5	2.4892e-14
OID20350	ENSG00000166825	ENSG00000244682	1	4.45423e-11
OID21139	ENSG00000161638	ENSG00000244682	2	7.56321e-12
OID20229	ENSG00000091129	ENSG00000244682	4	4.81641e-13
OID30777	ENSG00000149131	ENSG00000244682	9	2.19339e-20
OID20606	ENSG00000113594	ENSG00000244682	7	9.52531e-16
OID21193	ENSG00000162746	ENSG00000244682	4	2.06994e-168
OID21512	ENSG00000105825	ENSG00000244682	9	5.16025e-20
OID20602	ENSG00000026751	ENSG00000244682	1	1.76341e-60
OID20538	ENSG00000101230	ENSG00000244682	1	1.19786e-11
OID20492	ENSG00000166126	ENSG00000244691	1	8.56173e-13
OID21365	ENSG00000114113	ENSG00000244692	1	3.09924e-11
OID20177	ENSG00000198087	ENSG00000244694	3	2.37161e-37
OID21456	ENSG00000124490	ENSG00000244694	6	2.92442e-45
OID21052	ENSG00000146072	ENSG00000244694	1	1.51641e-14
OID30715	ENSG00000096006	ENSG00000244694	3	2.1617e-12
OID20165	ENSG00000258227	ENSG00000244701	19	0
OID21159	ENSG00000030582	ENSG00000244716	1	2.37606e-61
OID30599	ENSG00000010319	ENSG00000244716	1	2.74627e-13
OID30593	ENSG00000143126	ENSG00000244716	1	5.72131e-42
OID20599	ENSG00000125726	ENSG00000244716	1	1.15866e-11
OID31116	ENSG00000250479	ENSG00000244723	31	5.84673e-31
OID31097	ENSG00000133433	ENSG00000244723	10	8.15627e-45
OID20165	ENSG00000258227	ENSG00000244731	16	1.08786e-15
OID30174	ENSG00000203618	ENSG00000244731	13	4.16862e-15
OID30717	ENSG00000114200	ENSG00000244731	38	3.98498e-39
OID20397	ENSG00000125810	ENSG00000244731	2	2.10968e-11
OID20916	ENSG00000231924	ENSG00000244731	2	5.43086e-13
OID30774	ENSG00000100665	ENSG00000244731	1	1.77976e-10
OID21103	ENSG00000100985	ENSG00000244731	29	4.57733e-15
OID20778	ENSG00000163586	ENSG00000244731	2	3.20784e-14
OID21435	ENSG00000106066	ENSG00000244731	6	0
OID30885	ENSG00000204614	ENSG00000244731	2	2.51721e-13
OID31322	ENSG00000149257	ENSG00000244731	1	1.07359e-11
OID21040	ENSG00000019582	ENSG00000244731	46	7.46148e-212
OID30098	ENSG00000105251	ENSG00000244731	1	3.02343e-13
OID30132	ENSG00000138796	ENSG00000244731	1	3.96378e-14
OID30236	ENSG00000087884	ENSG00000244731	5	2.23971e-13
OID30645	ENSG00000145335	ENSG00000244731	1	2.36835e-10
OID21093	ENSG00000175189	ENSG00000244731	11	8.61993e-15
OID30349	ENSG00000069122	ENSG00000244731	27	2.74097e-16
OID21052	ENSG00000146072	ENSG00000244731	44	8.0766e-35
OID20121	ENSG00000213927	ENSG00000244731	44	2.30447e-32
OID20954	ENSG00000127241	ENSG00000244731	1	2.54066e-12
OID30749	ENSG00000130208	ENSG00000244731	10	2.0202e-13
OID21054	ENSG00000135678	ENSG00000244731	6	5.07268e-12
OID20733	ENSG00000161955	ENSG00000244731	1	2.34207e-12
OID30776	ENSG00000125730	ENSG00000244731	19	5.72037e-20
OID31080	ENSG00000204348	ENSG00000244731	3	1.71747e-18
OID30683	ENSG00000109610	ENSG00000244731	1	9.16746e-11
OID30509	ENSG00000198951	ENSG00000244731	8	6.69033e-15
OID20997	ENSG00000169429	ENSG00000244731	18	5.44468e-18
OID30772	ENSG00000205403	ENSG00000244731	3	3.77568e-11
OID30456	ENSG00000105173	ENSG00000244731	35	2.97934e-29
OID21461	ENSG00000198732	ENSG00000244731	1	1.16045e-10
OID20758	ENSG00000164283	ENSG00000244731	1	2.37585e-13
OID21494	ENSG00000165973	ENSG00000244731	1	9.38511e-11
OID20224	ENSG00000185483	ENSG00000244731	2	2.70426e-11
OID31082	ENSG00000213809	ENSG00000244731	31	2.69325e-19
OID20562	ENSG00000164136	ENSG00000244731	46	1.56537e-80
OID30234	ENSG00000122707	ENSG00000244731	3	6.56535e-13
OID20493	ENSG00000115221	ENSG00000244731	18	7.77513e-19
OID30329	ENSG00000135838	ENSG00000244731	17	2.39908e-16
OID21044	ENSG00000166734	ENSG00000244731	46	2.06016e-48
OID31438	ENSG00000115806	ENSG00000244731	18	1.565e-15
OID21001	ENSG00000008277	ENSG00000244731	2	2.49311e-11
OID21132	ENSG00000115523	ENSG00000244731	28	6.25526e-19
OID30677	ENSG00000213398	ENSG00000244731	19	1.60428e-18
OID21042	ENSG00000169248	ENSG00000244731	2	9.15898e-13
OID21370	ENSG00000139211	ENSG00000244731	7	6.35114e-16
OID30713	ENSG00000173531	ENSG00000244731	22	1.89252e-18
OID30387	ENSG00000164054	ENSG00000244731	2	5.88995e-13
OID21273	ENSG00000197646	ENSG00000244731	18	4.7954e-19
OID20546	ENSG00000006606	ENSG00000244731	42	3.49314e-35
OID20241	ENSG00000167434	ENSG00000244731	20	7.44677e-18
OID20573	ENSG00000111729	ENSG00000244731	1	3.0294e-13
OID31055	ENSG00000169696	ENSG00000244731	28	7.9705e-21
OID21039	ENSG00000151651	ENSG00000244731	1	5.40782e-12
OID30984	ENSG00000167281	ENSG00000244731	7	6.72687e-16
OID20566	ENSG00000189430	ENSG00000244731	3	4.95524e-12
OID30271	ENSG00000124357	ENSG00000244731	13	1.98579e-16
OID30752	ENSG00000188404	ENSG00000244731	2	1.26024e-11
OID31153	ENSG00000137960	ENSG00000244731	5	5.80709e-15
OID21357	ENSG00000109321	ENSG00000244731	20	2.27691e-16
OID20756	ENSG00000204305	ENSG00000244731	46	2.48919e-89
OID21009	ENSG00000204580	ENSG00000244731	43	3.75578e-49
OID30341	ENSG00000181523	ENSG00000244731	3	2.31367e-20
OID20957	ENSG00000116147	ENSG00000244731	38	7.7827e-29
OID21464	ENSG00000156076	ENSG00000244731	43	3.65183e-29
OID31453	ENSG00000176101	ENSG00000244731	4	2.48357e-11
OID21430	ENSG00000169429	ENSG00000244731	20	3.04347e-17
OID30882	ENSG00000091073	ENSG00000244731	1	1.42143e-10
OID20534	ENSG00000164985	ENSG00000244731	3	1.77438e-11
OID30330	ENSG00000085552	ENSG00000244731	1	3.40163e-11
OID20970	ENSG00000204381	ENSG00000244731	42	3.7617e-28
OID20604	ENSG00000100453	ENSG00000244731	22	1.28468e-20
OID20596	ENSG00000171345	ENSG00000244731	1	7.5638e-12
OID21293	ENSG00000123384	ENSG00000244731	28	2.78957e-54
OID20594	ENSG00000153064	ENSG00000244731	2	8.34448e-14
OID21397	ENSG00000177106	ENSG00000244731	1	4.01228e-15
OID20653	ENSG00000186827	ENSG00000244731	46	5.6071e-85
OID30270	ENSG00000125977	ENSG00000244731	1	5.69334e-11
OID20945	ENSG00000154589	ENSG00000244731	16	1.42311e-17
OID20629	ENSG00000111796	ENSG00000244731	1	1.29067e-10
OID30343	ENSG00000106278	ENSG00000244731	32	5.22581e-20
OID21495	ENSG00000113621	ENSG00000244731	4	2.25715e-36
OID20999	ENSG00000139567	ENSG00000244731	1	1.05216e-10
OID30997	ENSG00000166143	ENSG00000244731	45	3.30083e-38
OID21354	ENSG00000130226	ENSG00000244731	1	2.66508e-11
OID30691	ENSG00000152291	ENSG00000244731	44	1.193e-20
OID21275	ENSG00000166106	ENSG00000244731	4	2.03727e-15
OID21390	ENSG00000129450	ENSG00000244731	43	9.86733e-35
OID20622	ENSG00000189377	ENSG00000244731	41	2.43546e-25
OID30690	ENSG00000085265	ENSG00000244731	7	5.72346e-16
OID21419	ENSG00000166250	ENSG00000244731	7	4.89624e-15
OID30998	ENSG00000079462	ENSG00000244731	1	1.84199e-10
OID31470	ENSG00000127324	ENSG00000244731	2	4.80479e-13
OID21215	ENSG00000072694	ENSG00000244731	2	1.50704e-13
OID31216	ENSG00000172830	ENSG00000244731	42	3.60188e-34
OID21527	ENSG00000139193	ENSG00000244731	6	6.21929e-19
OID20506	ENSG00000185436	ENSG00000244731	2	2.34309e-12
OID30902	ENSG00000170275	ENSG00000244731	45	1.37696e-54
OID21333	ENSG00000175489	ENSG00000244731	2	3.25286e-11
OID30689	ENSG00000169413	ENSG00000244731	45	2.27142e-61
OID30646	ENSG00000160867	ENSG00000244731	45	3.27463e-45
OID20660	ENSG00000256043	ENSG00000244731	40	2.80715e-34
OID21365	ENSG00000114113	ENSG00000244731	44	7.01314e-29
OID20902	ENSG00000221823	ENSG00000244731	31	6.42472e-23
OID20725	ENSG00000127083	ENSG00000244731	41	9.55784e-25
OID20601	ENSG00000091181	ENSG00000244731	46	5.5114e-111
OID30687	ENSG00000134827	ENSG00000244731	22	4.85566e-20
OID30417	ENSG00000120053	ENSG00000244731	7	6.97936e-14
OID31356	ENSG00000180198	ENSG00000244731	41	1.22741e-29
OID21130	ENSG00000161649	ENSG00000244731	3	9.77197e-13
OID20693	ENSG00000274736	ENSG00000244731	41	7.3227e-20
OID30947	ENSG00000131238	ENSG00000244731	1	1.43404e-11
OID21481	ENSG00000123843	ENSG00000244731	37	1.84324e-26
OID21343	ENSG00000132026	ENSG00000244731	1	1.73458e-11
OID31136	ENSG00000167674	ENSG00000244731	1	1.63964e-10
OID30086	ENSG00000132744	ENSG00000244731	8	1.3612e-17
OID30699	ENSG00000229183	ENSG00000244731	45	3.12692e-40
OID20341	ENSG00000185339	ENSG00000244731	1	3.9632e-11
OID30704	ENSG00000005421	ENSG00000244731	6	6.29398e-16
OID20963	ENSG00000167419	ENSG00000244731	43	4.92437e-31
OID21388	ENSG00000122585	ENSG00000244731	9	2.53093e-14
OID21187	ENSG00000171848	ENSG00000244731	15	6.43913e-21
OID30779	ENSG00000167711	ENSG00000244731	4	6.41447e-13
OID20795	ENSG00000182393	ENSG00000244731	29	9.22092e-21
OID20166	ENSG00000243955	ENSG00000244731	2	9.30151e-16
OID20654	ENSG00000173372	ENSG00000244731	44	3.96922e-25
OID21456	ENSG00000124490	ENSG00000244731	1	5.79925e-12
OID20734	ENSG00000169855	ENSG00000244731	44	2.14935e-44
OID21497	ENSG00000128052	ENSG00000244731	44	9.30291e-30
OID20152	ENSG00000138028	ENSG00000244731	1	8.47179e-13
OID20961	ENSG00000181163	ENSG00000244731	1	4.98326e-12
OID20289	ENSG00000153002	ENSG00000244731	42	4.01592e-25
OID30969	ENSG00000215018	ENSG00000244731	4	3.89598e-15
OID20896	ENSG00000106541	ENSG00000244731	44	4.52165e-40
OID31148	ENSG00000167977	ENSG00000244731	2	5.15284e-12
OID30074	ENSG00000258102	ENSG00000244731	2	1.60831e-12
OID20105	ENSG00000130234	ENSG00000244731	20	2.82715e-19
OID20585	ENSG00000056736	ENSG00000244731	44	2.03261e-36
OID20666	ENSG00000113302	ENSG00000244731	46	3.52978e-88
OID30787	ENSG00000115414	ENSG00000244731	1	3.67255e-11
OID20398	ENSG00000146674	ENSG00000244731	6	3.90871e-15
OID20631	ENSG00000169429	ENSG00000244731	20	1.31785e-17
OID21377	ENSG00000109586	ENSG00000244731	4	5.87072e-14
OID30620	ENSG00000240654	ENSG00000244731	3	3.03014e-12
OID20913	ENSG00000173614	ENSG00000244731	16	7.5314e-16
OID20182	ENSG00000146700	ENSG00000244731	17	1.47099e-19
OID30527	ENSG00000119535	ENSG00000244731	16	4.1192e-17
OID20291	ENSG00000145730	ENSG00000244731	5	3.79594e-13
OID31126	ENSG00000105519	ENSG00000244731	43	5.46892e-83
OID20713	ENSG00000112763	ENSG00000244731	46	5.32767e-306
OID21261	ENSG00000136698	ENSG00000244731	39	2.94169e-26
OID21274	ENSG00000140443	ENSG00000244731	44	2.44942e-34
OID20783	ENSG00000157873	ENSG00000244731	34	1.03896e-19
OID30614	ENSG00000188811	ENSG00000244731	44	3.89174e-56
OID20197	ENSG00000121716	ENSG00000244731	3	7.46266e-11
OID20203	ENSG00000169397	ENSG00000244731	3	1.85949e-13
OID20697	ENSG00000169245	ENSG00000244731	5	7.17241e-12
OID30191	ENSG00000077454	ENSG00000244731	1	7.00872e-11
OID20491	ENSG00000108342	ENSG00000244731	43	6.67152e-23
OID21139	ENSG00000161638	ENSG00000244731	7	1.41247e-16
OID21393	ENSG00000139626	ENSG00000244731	46	2.07933e-60
OID30087	ENSG00000007171	ENSG00000244731	15	2.67465e-13
OID21473	ENSG00000103066	ENSG00000244731	46	4.40036e-112
OID20976	ENSG00000006210	ENSG00000244731	45	2.26499e-59
OID20679	ENSG00000109861	ENSG00000244731	45	1.20563e-85
OID20429	ENSG00000186818	ENSG00000244731	18	0
OID21114	ENSG00000291237	ENSG00000244731	18	2.06873e-18
OID20719	ENSG00000184371	ENSG00000244731	41	9.24464e-24
OID21002	ENSG00000069764	ENSG00000244731	7	3.80968e-23
OID31488	ENSG00000168615	ENSG00000244731	46	1.08504e-94
OID21059	ENSG00000163956	ENSG00000244731	26	2.93464e-36
OID20638	ENSG00000078081	ENSG00000244731	1	1.49007e-16
OID20968	ENSG00000162998	ENSG00000244731	46	9.12405e-127
OID21465	ENSG00000113070	ENSG00000244731	41	8.39953e-21
OID30736	ENSG00000143369	ENSG00000244731	1	2.43259e-11
OID20572	ENSG00000135766	ENSG00000244731	13	7.53267e-13
OID21485	ENSG00000110203	ENSG00000244731	43	2.15237e-30
OID20924	ENSG00000152377	ENSG00000244731	40	8.04752e-31
OID20752	ENSG00000162438	ENSG00000244731	44	5.97081e-35
OID30492	ENSG00000141551	ENSG00000244731	44	9.64803e-26
OID30464	ENSG00000150045	ENSG00000244731	44	1.01735e-54
OID21352	ENSG00000126861	ENSG00000244731	32	3.46619e-24
OID30618	ENSG00000223953	ENSG00000244731	42	1.92697e-30
OID30756	ENSG00000163815	ENSG00000244731	1	3.74831e-11
OID20258	ENSG00000172016	ENSG00000244731	42	3.79604e-27
OID21205	ENSG00000109906	ENSG00000244731	3	2.9119e-12
OID20547	ENSG00000198178	ENSG00000244731	5	6.94167e-12
OID21225	ENSG00000180228	ENSG00000244731	1	1.11539e-10
OID30175	ENSG00000079616	ENSG00000244731	1	4.71029e-12
OID20928	ENSG00000132514	ENSG00000244731	36	5.35507e-22
OID20789	ENSG00000103024	ENSG00000244731	1	1.66005e-11
OID20415	ENSG00000115386	ENSG00000244731	43	1.33488e-34
OID21490	ENSG00000143217	ENSG00000244731	2	1.44524e-10
OID21412	ENSG00000171819	ENSG00000244731	1	1.24509e-10
OID20578	ENSG00000105371	ENSG00000244731	37	5.17484e-24
OID20214	ENSG00000133661	ENSG00000244731	43	3.16387e-85
OID30422	ENSG00000081985	ENSG00000244731	34	3.3667e-16
OID30453	ENSG00000117748	ENSG00000244731	18	5.31797e-16
OID31479	ENSG00000150316	ENSG00000244731	1	1.56284e-11
OID21101	ENSG00000197273	ENSG00000244731	4	5.84539e-17
OID21116	ENSG00000115594	ENSG00000244731	3	7.14862e-12
OID31371	ENSG00000019102	ENSG00000244731	1	4.48149e-11
OID30574	ENSG00000112964	ENSG00000244731	2	1.7349e-13
OID20301	ENSG00000131042	ENSG00000244731	2	2.7069e-11
OID20498	ENSG00000134470	ENSG00000244731	45	2.90335e-38
OID20330	ENSG00000078098	ENSG00000244731	44	3.59394e-51
OID21491	ENSG00000037280	ENSG00000244731	27	6.95363e-21
OID20646	ENSG00000141655	ENSG00000244731	35	4.68394e-24
OID21129	ENSG00000085514	ENSG00000244731	6	5.67432e-12
OID20998	ENSG00000132692	ENSG00000244731	36	3.81539e-27
OID20354	ENSG00000149294	ENSG00000244731	2	1.92816e-10
OID30345	ENSG00000158825	ENSG00000244731	5	4.58207e-14
OID21413	ENSG00000106927	ENSG00000244731	45	4.20742e-67
OID21439	ENSG00000262406	ENSG00000244731	2	1.31879e-13
OID20663	ENSG00000145649	ENSG00000244731	44	2.76027e-112
OID21004	ENSG00000108691	ENSG00000244731	41	4.69934e-24
OID21145	ENSG00000028137	ENSG00000244731	44	8.65806e-37
OID20334	ENSG00000275152	ENSG00000244731	44	5.49831e-33
OID21030	ENSG00000172724	ENSG00000244731	45	1.12491e-155
OID30224	ENSG00000078401	ENSG00000244731	1	2.16574e-10
OID20325	ENSG00000115457	ENSG00000244731	4	4.52235e-16
OID20939	ENSG00000127578	ENSG00000244731	46	2.14308e-77
OID30582	ENSG00000147113	ENSG00000244731	1	7.58567e-11
OID30266	ENSG00000182333	ENSG00000244731	46	1.76947e-55
OID20191	ENSG00000221890	ENSG00000244731	4	1.49275e-13
OID20605	ENSG00000008517	ENSG00000244731	18	1.13178e-17
OID31209	ENSG00000065485	ENSG00000244731	46	1.05251e-242
OID20593	ENSG00000204516	ENSG00000244731	3	0
OID21515	ENSG00000143162	ENSG00000244731	3	5.12155e-17
OID20608	ENSG00000175582	ENSG00000244731	14	2.19911e-17
OID30412	ENSG00000120332	ENSG00000244731	44	1.58073e-41
OID30210	ENSG00000117154	ENSG00000244731	39	1.48187e-23
OID21155	ENSG00000067182	ENSG00000244731	44	3.86963e-36
OID20320	ENSG00000115828	ENSG00000244731	39	1.08005e-23
OID21291	ENSG00000167759	ENSG00000244731	3	1.84599e-13
OID21479	ENSG00000088882	ENSG00000244731	3	7.78502e-14
OID31414	ENSG00000170296	ENSG00000244731	2	6.82116e-12
OID20707	ENSG00000145050	ENSG00000244731	1	2.38405e-11
OID20533	ENSG00000132109	ENSG00000244731	44	8.58472e-39
OID20759	ENSG00000262655	ENSG00000244731	45	1.20207e-44
OID21136	ENSG00000168685	ENSG00000244731	1	1.56207e-27
OID21444	ENSG00000104415	ENSG00000244731	14	1.4142e-14
OID21510	ENSG00000178568	ENSG00000244731	27	1.08284e-21
OID30470	ENSG00000067369	ENSG00000244731	45	2.24535e-45
OID20586	ENSG00000226979	ENSG00000244731	30	0
OID21111	ENSG00000143297	ENSG00000244731	26	2.82419e-14
OID30705	ENSG00000258818	ENSG00000244731	4	6.7742e-13
OID30576	ENSG00000167851	ENSG00000244731	1	1.51725e-11
OID20402	ENSG00000115718	ENSG00000244731	14	1.17505e-17
OID21441	ENSG00000136720	ENSG00000244731	5	1.31859e-11
OID20373	ENSG00000106538	ENSG00000244731	45	5.20713e-47
OID21493	ENSG00000163513	ENSG00000244731	45	8.39763e-60
OID20948	ENSG00000170364	ENSG00000244731	33	3.62106e-18
OID30256	ENSG00000119471	ENSG00000244731	4	5.17695e-13
OID30734	ENSG00000080618	ENSG00000244731	12	8.83853e-17
OID30235	ENSG00000163162	ENSG00000244731	13	8.70289e-17
OID20296	ENSG00000169919	ENSG00000244731	5	1.80629e-11
OID20133	ENSG00000134853	ENSG00000244731	33	9.95667e-18
OID20482	ENSG00000271605	ENSG00000244731	8	3.21405e-21
OID31511	ENSG00000188373	ENSG00000244731	6	2.03438e-11
OID21267	ENSG00000095739	ENSG00000244731	24	3.96826e-15
OID20338	ENSG00000008438	ENSG00000244731	42	1.81872e-34
OID30725	ENSG00000166710	ENSG00000244731	46	7.79395e-250
OID21496	ENSG00000120156	ENSG00000244731	13	4.77598e-14
OID30389	ENSG00000242252	ENSG00000244731	4	3.88499e-12
OID20179	ENSG00000134812	ENSG00000244731	45	1.55019e-50
OID20200	ENSG00000145384	ENSG00000244731	30	8.78714e-24
OID21272	ENSG00000122025	ENSG00000244731	1	1.34126e-12
OID21081	ENSG00000118257	ENSG00000244731	5	6.23361e-20
OID21372	ENSG00000183844	ENSG00000244731	46	1.46481e-56
OID31381	ENSG00000168522	ENSG00000244731	1	5.31065e-28
OID30397	ENSG00000173546	ENSG00000244731	2	8.75988e-14
OID21346	ENSG00000165731	ENSG00000244731	2	1.08574e-13
OID20669	ENSG00000115919	ENSG00000244731	44	5.93011e-32
OID20267	ENSG00000134460	ENSG00000244731	46	9.75948e-61
OID20543	ENSG00000143125	ENSG00000244731	44	7.54123e-45
OID30785	ENSG00000122194	ENSG00000244731	20	1.4622e-18
OID30383	ENSG00000156575	ENSG00000244731	39	2.4086e-20
OID20520	ENSG00000204287	ENSG00000244731	11	2.00747e-104
OID30504	ENSG00000124429	ENSG00000244731	9	4.47282e-19
OID31499	ENSG00000204315	ENSG00000244731	29	3.53659e-18
OID20574	ENSG00000099985	ENSG00000244731	38	1.33712e-17
OID20731	ENSG00000095970	ENSG00000244731	45	1.81007e-30
OID21489	ENSG00000110492	ENSG00000244731	8	1.38596e-14
OID20336	ENSG00000108578	ENSG00000244731	41	8.60775e-34
OID31383	ENSG00000227507	ENSG00000244731	45	4.73661e-62
OID20748	ENSG00000171747	ENSG00000244731	9	2.58598e-19
OID20193	ENSG00000099834	ENSG00000244731	25	7.69695e-22
OID31444	ENSG00000232119	ENSG00000244731	12	5.50534e-21
OID30993	ENSG00000171587	ENSG00000244731	44	5.754e-34
OID20763	ENSG00000052344	ENSG00000244731	16	1.68202e-16
OID30229	ENSG00000013016	ENSG00000244731	1	1.89497e-10
OID20389	ENSG00000131471	ENSG00000244731	2	3.48023e-12
OID31157	ENSG00000141086	ENSG00000244731	41	1.38164e-21
OID20461	ENSG00000185291	ENSG00000244731	3	1.88728e-12
OID31108	ENSG00000174721	ENSG00000244731	1	1.81671e-11
OID20432	ENSG00000143437	ENSG00000244731	1	9.66971e-11
OID30784	ENSG00000126759	ENSG00000244731	13	6.14691e-25
OID30626	ENSG00000148803	ENSG00000244731	1	1.843e-13
OID20362	ENSG00000116962	ENSG00000244731	9	1.10213e-11
OID20661	ENSG00000090554	ENSG00000244731	2	2.25918e-13
OID20667	ENSG00000204539	ENSG00000244731	6	0
OID20590	ENSG00000182566	ENSG00000244731	2	3.0192e-11
OID20678	ENSG00000027697	ENSG00000244731	26	4.6668e-15
OID21359	ENSG00000077420	ENSG00000244731	1	2.17877e-10
OID21127	ENSG00000174684	ENSG00000244731	44	6.05997e-48
OID20394	ENSG00000093072	ENSG00000244731	46	7.11253e-120
OID21328	ENSG00000241399	ENSG00000244731	45	1.64537e-56
OID20175	ENSG00000157017	ENSG00000244731	2	2.40179e-16
OID30548	ENSG00000138032	ENSG00000244731	3	7.83437e-14
OID21394	ENSG00000105492	ENSG00000244731	46	3.64775e-61
OID21483	ENSG00000158481	ENSG00000244731	46	1.24818e-232
OID30708	ENSG00000100342	ENSG00000244731	2	4.62509e-13
OID21486	ENSG00000158747	ENSG00000244731	30	8.42836e-23
OID30384	ENSG00000106952	ENSG00000244731	26	6.0045e-25
OID30775	ENSG00000073754	ENSG00000244731	32	1.14302e-27
OID20381	ENSG00000185245	ENSG00000244731	1	2.93291e-13
OID30263	ENSG00000182718	ENSG00000244731	11	1.96761e-13
OID30460	ENSG00000082175	ENSG00000244731	4	6.61652e-12
OID30375	ENSG00000155660	ENSG00000244731	2	3.94396e-12
OID20348	ENSG00000137496	ENSG00000244731	43	2.13495e-27
OID21229	ENSG00000165416	ENSG00000244731	3	7.63172e-12
OID30053	ENSG00000054118	ENSG00000244731	1	1.46634e-12
OID20862	ENSG00000145147	ENSG00000244731	26	3.76629e-18
OID20788	ENSG00000163734	ENSG00000244731	12	3.30141e-16
OID20217	ENSG00000100292	ENSG00000244731	25	6.40668e-19
OID20410	ENSG00000166278	ENSG00000244731	46	1.9314e-301
OID20680	ENSG00000103855	ENSG00000244731	7	4.84277e-16
OID30637	ENSG00000163818	ENSG00000244731	1	5.49805e-11
OID21150	ENSG00000168925	ENSG00000244731	1	5.99144e-12
OID30160	ENSG00000109320	ENSG00000244731	3	2.41352e-13
OID20782	ENSG00000070404	ENSG00000244731	2	8.16537e-12
OID21294	ENSG00000205336	ENSG00000244731	5	2.51382e-15
OID31410	ENSG00000160613	ENSG00000244731	1	4.08563e-18
OID20509	ENSG00000122711	ENSG00000244731	41	1.29399e-28
OID20374	ENSG00000204444	ENSG00000244731	40	2.55196e-45
OID21341	ENSG00000100554	ENSG00000244731	19	7.57084e-15
OID20280	ENSG00000091704	ENSG00000244731	8	1.22042e-15
OID30400	ENSG00000166165	ENSG00000244731	4	2.32018e-15
OID30377	ENSG00000198788	ENSG00000244731	2	3.4158e-16
OID20540	ENSG00000186470	ENSG00000244731	9	0
OID30265	ENSG00000188372	ENSG00000244731	3	1.8757e-10
OID20265	ENSG00000173535	ENSG00000244731	2	1.27296e-13
OID30662	ENSG00000069188	ENSG00000244731	1	6.30352e-11
OID20096	ENSG00000100450	ENSG00000244731	11	2.44265e-24
OID21185	ENSG00000167633	ENSG00000244731	41	7.70795e-48
OID30651	ENSG00000234465	ENSG00000244731	17	4.914e-16
OID30760	ENSG00000164344	ENSG00000244731	1	1.53488e-10
OID30072	ENSG00000164400	ENSG00000244731	21	1.52414e-17
OID30088	ENSG00000228789	ENSG00000244731	41	5.79072e-86
OID20614	ENSG00000156453	ENSG00000244731	2	3.38534e-11
OID30416	ENSG00000185896	ENSG00000244731	7	3.93832e-13
OID21198	ENSG00000182492	ENSG00000244731	4	2.29417e-12
OID31294	ENSG00000167900	ENSG00000244731	22	6.00558e-16
OID20222	ENSG00000130202	ENSG00000244731	44	2.42876e-26
OID21292	ENSG00000086730	ENSG00000244731	1	3.43414e-11
OID21418	ENSG00000186407	ENSG00000244731	41	4.61137e-25
OID21530	ENSG00000124466	ENSG00000244731	19	4.13376e-20
OID30352	ENSG00000100024	ENSG00000244731	5	2.97812e-16
OID20584	ENSG00000010610	ENSG00000244731	44	1.62258e-37
OID21396	ENSG00000188389	ENSG00000244731	35	4.60618e-18
OID20705	ENSG00000065361	ENSG00000244731	6	4.3734e-16
OID30529	ENSG00000189171	ENSG00000244731	1	3.05828e-11
OID20619	ENSG00000010404	ENSG00000244731	1	2.64852e-10
OID30741	ENSG00000079557	ENSG00000244731	3	4.5182e-13
OID21213	ENSG00000030419	ENSG00000244731	35	1.0762e-24
OID30167	ENSG00000213760	ENSG00000244731	5	1.92932e-17
OID20365	ENSG00000101160	ENSG00000244731	44	3.20763e-36
OID30598	ENSG00000166482	ENSG00000244731	2	1.57302e-12
OID21234	ENSG00000204472	ENSG00000244731	34	7.08543e-36
OID30723	ENSG00000180210	ENSG00000244731	5	7.34898e-14
OID20985	ENSG00000049249	ENSG00000244731	45	8.97978e-81
OID31025	ENSG00000100167	ENSG00000244731	44	5.22991e-48
OID20240	ENSG00000130164	ENSG00000244731	26	1.16675e-25
OID20284	ENSG00000131981	ENSG00000244731	9	1.26053e-14
OID20488	ENSG00000115008	ENSG00000244731	1	1.21889e-14
OID21289	ENSG00000174938	ENSG00000244731	43	3.24337e-40
OID20126	ENSG00000105205	ENSG00000244731	5	2.37873e-14
OID20139	ENSG00000172482	ENSG00000244731	2	1.54478e-13
OID20231	ENSG00000178726	ENSG00000244731	44	2.8648e-29
OID31450	ENSG00000173465	ENSG00000244731	40	5.70141e-46
OID21383	ENSG00000163283	ENSG00000244731	30	1.06139e-23
OID31523	ENSG00000165527	ENSG00000244731	10	3.06207e-15
OID30773	ENSG00000088926	ENSG00000244731	7	8.95471e-15
OID20406	ENSG00000197635	ENSG00000244731	41	1.42593e-21
OID21154	ENSG00000160182	ENSG00000244731	1	2.07528e-10
OID21109	ENSG00000166145	ENSG00000244731	44	1.31594e-28
OID20940	ENSG00000163814	ENSG00000244731	25	4.71044e-20
OID20635	ENSG00000007312	ENSG00000244731	1	2.0398e-11
OID20141	ENSG00000198959	ENSG00000244731	45	2.95414e-51
OID20694	ENSG00000150782	ENSG00000244731	7	1.93389e-12
OID20914	ENSG00000109943	ENSG00000244731	1	2.38376e-11
OID20303	ENSG00000066056	ENSG00000244731	8	2.29098e-15
OID20675	ENSG00000138755	ENSG00000244731	44	6.79135e-49
OID21074	ENSG00000171246	ENSG00000244731	20	1.63467e-19
OID20592	ENSG00000120659	ENSG00000244731	7	1.03322e-14
OID20568	ENSG00000163273	ENSG00000244731	1	7.73418e-12
OID30209	ENSG00000108515	ENSG00000244731	6	8.07e-15
OID30782	ENSG00000118271	ENSG00000244731	2	5.78634e-11
OID30413	ENSG00000196743	ENSG00000244731	3	1.71408e-12
OID31473	ENSG00000178597	ENSG00000244731	40	6.23363e-18
OID30543	ENSG00000173762	ENSG00000244731	15	8.00013e-13
OID30401	ENSG00000136011	ENSG00000244731	42	1.55744e-22
OID21146	ENSG00000197081	ENSG00000244731	46	2.41625e-95
OID31150	ENSG00000258315	ENSG00000244731	35	3.7961e-20
OID20370	ENSG00000157404	ENSG00000244731	26	1.5969e-16
OID21062	ENSG00000165457	ENSG00000244731	46	5.04873e-81
OID21298	ENSG00000116031	ENSG00000244731	46	4.17899e-153
OID20632	ENSG00000134539	ENSG00000244731	45	1.88975e-42
OID20326	ENSG00000124102	ENSG00000244731	6	5.59894e-13
OID21018	ENSG00000153563	ENSG00000244731	31	8.7461e-83
OID20134	ENSG00000079112	ENSG00000244731	1	1.67942e-10
OID21446	ENSG00000127863	ENSG00000244731	37	5.51379e-21
OID20272	ENSG00000102524	ENSG00000244731	36	1.41309e-37
OID30755	ENSG00000243649	ENSG00000244731	9	0
OID21075	ENSG00000100031	ENSG00000244731	31	1.10998e-19
OID20319	ENSG00000146648	ENSG00000244731	13	5.99676e-24
OID20310	ENSG00000142949	ENSG00000244731	20	7.98549e-16
OID21449	ENSG00000110448	ENSG00000244731	45	7.13712e-39
OID31004	ENSG00000159131	ENSG00000244731	2	1.05498e-16
OID30348	ENSG00000108950	ENSG00000244731	8	3.93803e-17
OID20172	ENSG00000163534	ENSG00000244731	1	1.35663e-10
OID20457	ENSG00000079689	ENSG00000244731	3	1.44257e-15
OID30517	ENSG00000107165	ENSG00000244731	44	3.09657e-31
OID21133	ENSG00000104921	ENSG00000244731	45	1.79999e-38
OID20532	ENSG00000204592	ENSG00000244731	6	0
OID30141	ENSG00000205693	ENSG00000244731	44	4.65452e-69
OID21007	ENSG00000185008	ENSG00000244731	22	1.87543e-21
OID20583	ENSG00000122359	ENSG00000244731	45	3.10077e-51
OID21342	ENSG00000142627	ENSG00000244731	45	3.58703e-52
OID20674	ENSG00000131142	ENSG00000244731	34	1.02803e-21
OID21010	ENSG00000167850	ENSG00000244731	2	4.07437e-16
OID20276	ENSG00000164733	ENSG00000244731	44	5.84756e-31
OID20639	ENSG00000132704	ENSG00000244731	2	1.48235e-12
OID21098	ENSG00000099994	ENSG00000244731	2	1.77281e-11
OID30430	ENSG00000086205	ENSG00000244731	3	1.56799e-12
OID20792	ENSG00000104419	ENSG00000244731	21	2.64279e-19
OID21353	ENSG00000113658	ENSG00000244731	46	4.65723e-43
OID21196	ENSG00000243772	ENSG00000244731	20	0
OID20922	ENSG00000173868	ENSG00000244731	43	5.06252e-24
OID31269	ENSG00000128534	ENSG00000244731	8	1.52858e-13
OID21363	ENSG00000132002	ENSG00000244731	1	4.57545e-12
OID20185	ENSG00000120256	ENSG00000244731	1	2.0907e-10
OID21525	ENSG00000198719	ENSG00000244731	10	5.73566e-19
OID20541	ENSG00000096395	ENSG00000244731	44	9.47473e-27
OID30273	ENSG00000164303	ENSG00000244731	21	3.82336e-43
OID20726	ENSG00000136859	ENSG00000244731	44	3.97468e-34
OID20277	ENSG00000076662	ENSG00000244731	46	4.30106e-174
OID20637	ENSG00000012124	ENSG00000244731	23	1.94252e-46
OID30694	ENSG00000260314	ENSG00000244731	6	9.25843e-13
OID20316	ENSG00000026103	ENSG00000244731	2	3.49113e-17
OID20417	ENSG00000120708	ENSG00000244731	44	5.82176e-54
OID21443	ENSG00000166450	ENSG00000244731	29	1.15418e-18
OID20671	ENSG00000115009	ENSG00000244731	6	2.5845e-13
OID20416	ENSG00000137563	ENSG00000244731	22	1.87605e-20
OID20757	ENSG00000115590	ENSG00000244731	37	1.26196e-20
OID21049	ENSG00000120949	ENSG00000244731	46	2.57999e-102
OID30739	ENSG00000131187	ENSG00000244731	2	3.83326e-11
OID31291	ENSG00000108375	ENSG00000244731	6	8.8893e-12
OID21425	ENSG00000132330	ENSG00000244731	7	2.57101e-16
OID20728	ENSG00000104112	ENSG00000244731	2	1.06664e-15
OID30395	ENSG00000137441	ENSG00000244731	44	2.79432e-26
OID20058	ENSG00000213231	ENSG00000244731	1	1.00715e-10
OID30579	ENSG00000173706	ENSG00000244731	1	2.02159e-12
OID20522	ENSG00000130427	ENSG00000244731	21	1.68979e-15
OID20507	ENSG00000127191	ENSG00000244731	14	1.35384e-13
OID30326	ENSG00000119977	ENSG00000244731	24	1.12651e-20
OID20318	ENSG00000183087	ENSG00000244731	5	3.53763e-12
OID21035	ENSG00000005893	ENSG00000244731	41	5.75096e-24
OID20980	ENSG00000171102	ENSG00000244731	2	1.50412e-11
OID30439	ENSG00000096717	ENSG00000244731	4	6.29196e-12
OID21107	ENSG00000168477	ENSG00000244731	16	8.98837e-143
OID21467	ENSG00000148926	ENSG00000244731	39	2.23132e-20
OID20934	ENSG00000104371	ENSG00000244731	1	5.63179e-11
OID20704	ENSG00000077984	ENSG00000244731	34	1.25927e-19
OID30183	ENSG00000009307	ENSG00000244731	1	6.33059e-11
OID31480	ENSG00000134256	ENSG00000244731	2	1.64072e-12
OID21368	ENSG00000142871	ENSG00000244731	18	1.67461e-17
OID21408	ENSG00000004776	ENSG00000244731	1	2.71241e-11
OID20696	ENSG00000243646	ENSG00000244731	9	6.95276e-12
OID20375	ENSG00000145850	ENSG00000244731	9	6.15329e-16
OID31124	ENSG00000171864	ENSG00000244731	22	5.54682e-21
OID20153	ENSG00000169429	ENSG00000244731	5	1.26993e-14
OID20396	ENSG00000162692	ENSG00000244731	44	2.31996e-30
OID20847	ENSG00000150787	ENSG00000244731	2	2.96959e-13
OID30277	ENSG00000177098	ENSG00000244731	40	1.3136e-20
OID21454	ENSG00000143768	ENSG00000244731	3	1.50131e-13
OID30259	ENSG00000168918	ENSG00000244731	1	3.4485e-12
OID20335	ENSG00000108821	ENSG00000244731	12	6.70694e-13
OID31083	ENSG00000184502	ENSG00000244731	46	1.27758e-49
OID30408	ENSG00000198542	ENSG00000244731	11	8.9316e-17
OID30554	ENSG00000173511	ENSG00000244731	2	1.88025e-14
OID20298	ENSG00000142789	ENSG00000244731	37	1.40683e-22
OID21092	ENSG00000113805	ENSG00000244731	3	1.79656e-16
OID21174	ENSG00000048392	ENSG00000244731	1	8.98131e-11
OID30495	ENSG00000080819	ENSG00000244731	4	1.34624e-11
OID30297	ENSG00000106853	ENSG00000244731	1	2.51933e-10
OID30199	ENSG00000086967	ENSG00000244731	2	1.03502e-13
OID21520	ENSG00000141736	ENSG00000244731	35	4.01048e-21
OID21153	ENSG00000149090	ENSG00000244731	46	7.38388e-243
OID21063	ENSG00000038945	ENSG00000244731	19	4.63888e-32
OID20690	ENSG00000088827	ENSG00000244731	35	3.23721e-17
OID31403	ENSG00000042088	ENSG00000244731	16	1.23626e-15
OID30693	ENSG00000175535	ENSG00000244731	44	1.13561e-23
OID20371	ENSG00000160180	ENSG00000244731	4	2.06031e-17
OID20405	ENSG00000105664	ENSG00000244731	2	8.82533e-12
OID20701	ENSG00000150938	ENSG00000244731	1	2.51457e-10
OID30783	ENSG00000091513	ENSG00000244731	2	2.05314e-13
OID20380	ENSG00000117335	ENSG00000244731	2	3.9181e-12
OID20353	ENSG00000039068	ENSG00000244731	44	1.26122e-26
OID31320	ENSG00000181847	ENSG00000244731	43	7.83449e-28
OID30483	ENSG00000005001	ENSG00000244731	45	6.10014e-27
OID21076	ENSG00000187244	ENSG00000244731	7	2.32354e-15
OID20321	ENSG00000026297	ENSG00000244731	46	0
OID30660	ENSG00000136457	ENSG00000244731	38	2.78928e-20
OID20768	ENSG00000111321	ENSG00000244731	44	2.10933e-33
OID21167	ENSG00000131669	ENSG00000244731	3	3.50636e-15
OID21492	ENSG00000111261	ENSG00000244731	43	2.79849e-26
OID30269	ENSG00000138674	ENSG00000244731	3	7.89541e-14
OID30789	ENSG00000117601	ENSG00000244731	27	1.25331e-18
OID20393	ENSG00000117322	ENSG00000244731	18	1.209e-24
OID20564	ENSG00000186431	ENSG00000244731	7	1.13873e-12
OID20557	ENSG00000050748	ENSG00000244731	2	3.69731e-12
OID20658	ENSG00000159723	ENSG00000244731	6	2.27335e-16
OID31048	ENSG00000206503	ENSG00000244731	6	0
OID20655	ENSG00000181374	ENSG00000244731	44	3.46431e-27
OID20260	ENSG00000123146	ENSG00000244731	4	2.76354e-12
OID20236	ENSG00000163453	ENSG00000244731	1	5.58342e-12
OID30890	ENSG00000112782	ENSG00000244731	2	6.54805e-13
OID20602	ENSG00000026751	ENSG00000244731	45	9.52839e-41
OID20372	ENSG00000057593	ENSG00000244731	1	5.09634e-12
OID20657	ENSG00000153208	ENSG00000244731	2	7.70557e-11
OID30262	ENSG00000198162	ENSG00000244731	44	5.71284e-53
OID21380	ENSG00000102854	ENSG00000244731	43	3.01311e-40
OID21407	ENSG00000129437	ENSG00000244731	1	6.50409e-11
OID30643	ENSG00000103174	ENSG00000244731	44	2.12834e-30
OID30628	ENSG00000196188	ENSG00000244731	44	2.89572e-44
OID20529	ENSG00000181036	ENSG00000244731	1	7.9243e-14
OID20214	ENSG00000133661	ENSG00000244733	11	0
OID20622	ENSG00000189377	ENSG00000244733	15	4.80105e-18
OID21218	ENSG00000185303	ENSG00000244733	14	0
OID21165	ENSG00000122852	ENSG00000244733	24	3.85742e-86
OID30320	ENSG00000145826	ENSG00000244921	1	2.70594e-18
OID20661	ENSG00000090554	ENSG00000244932	1	1.76298e-16
OID21491	ENSG00000037280	ENSG00000244945	1	4.80754e-16
OID20356	ENSG00000145623	ENSG00000244968	4	4.3152e-53
OID20606	ENSG00000113594	ENSG00000244968	8	1.7244e-54
OID20592	ENSG00000120659	ENSG00000245025	10	1.13284e-23
OID20967	ENSG00000104689	ENSG00000245025	2	2.37897e-25
OID20766	ENSG00000188783	ENSG00000245025	1	7.59087e-11
OID20981	ENSG00000120889	ENSG00000245025	10	0
OID20265	ENSG00000173535	ENSG00000245025	1	1.33944e-10
OID21491	ENSG00000037280	ENSG00000245060	1	3.65831e-14
OID20179	ENSG00000134812	ENSG00000245060	1	5.89263e-12
OID20236	ENSG00000163453	ENSG00000245067	3	6.9088e-184
OID30627	ENSG00000128040	ENSG00000245067	1	2.38543e-22
OID20214	ENSG00000133661	ENSG00000245067	1	2.22879e-12
OID21228	ENSG00000205846	ENSG00000245105	2	0
OID21044	ENSG00000166734	ENSG00000245105	4	1.07273e-16
OID20773	ENSG00000100600	ENSG00000245105	22	1.09386e-141
OID30409	ENSG00000173083	ENSG00000245105	16	1.15728e-32
OID30208	ENSG00000003056	ENSG00000245105	21	6.18245e-87
OID20789	ENSG00000103024	ENSG00000245105	24	0
OID21291	ENSG00000167759	ENSG00000245105	18	4.70889e-24
OID20216	ENSG00000124145	ENSG00000245105	1	8.329e-11
OID20239	ENSG00000197614	ENSG00000245105	10	4.50699e-30
OID21435	ENSG00000106066	ENSG00000245105	1	1.25463e-12
OID20163	ENSG00000249915	ENSG00000245105	22	2.35955e-40
OID21056	ENSG00000163131	ENSG00000245105	6	6.8867e-23
OID20394	ENSG00000093072	ENSG00000245105	9	1.86681e-15
OID30271	ENSG00000124357	ENSG00000245105	4	3.01613e-12
OID20636	ENSG00000172243	ENSG00000245105	3	9.72745e-13
OID20720	ENSG00000167642	ENSG00000245105	1	8.6443e-12
OID21146	ENSG00000197081	ENSG00000245105	5	6.39508e-20
OID30730	ENSG00000126838	ENSG00000245105	23	0
OID30552	ENSG00000172322	ENSG00000245105	2	7.09753e-14
OID20750	ENSG00000166340	ENSG00000245105	13	1.25595e-33
OID20610	ENSG00000277632	ENSG00000245146	1	1.94574e-10
OID31283	ENSG00000119917	ENSG00000245146	1	5.54606e-84
OID20378	ENSG00000170458	ENSG00000245146	1	2.42721e-30
OID20320	ENSG00000115828	ENSG00000245156	2	7.15173e-11
OID21191	ENSG00000168056	ENSG00000245156	1	3.95647e-12
OID20293	ENSG00000175315	ENSG00000245156	2	1.18773e-25
OID21500	ENSG00000174080	ENSG00000245156	1	1.23906e-12
OID21127	ENSG00000174684	ENSG00000245156	1	5.66011e-14
OID21377	ENSG00000109586	ENSG00000245213	7	7.57338e-28
OID30333	ENSG00000164106	ENSG00000245213	4	8.19841e-20
OID21050	ENSG00000154096	ENSG00000245248	4	4.16778e-95
OID20978	ENSG00000081051	ENSG00000245261	1	1.80828e-11
OID20744	ENSG00000112667	ENSG00000245261	2	0
OID20996	ENSG00000188611	ENSG00000245261	1	7.45696e-11
OID21371	ENSG00000164574	ENSG00000245275	8	2.0608e-128
OID30415	ENSG00000104763	ENSG00000245281	5	0
OID31315	ENSG00000129422	ENSG00000245281	10	5.18061e-86
OID20142	ENSG00000176978	ENSG00000245281	1	1.08971e-16
OID30702	ENSG00000104760	ENSG00000245281	3	0
OID21328	ENSG00000241399	ENSG00000245317	1	3.9636e-17
OID30577	ENSG00000161055	ENSG00000245317	1	6.93435e-15
OID20524	ENSG00000070190	ENSG00000245322	5	1.7152e-39
OID20622	ENSG00000189377	ENSG00000245330	14	1.56465e-15
OID20288	ENSG00000136960	ENSG00000245330	16	7.01451e-111
OID20638	ENSG00000078081	ENSG00000245330	13	2.6439e-15
OID21262	ENSG00000184985	ENSG00000245468	5	1.07041e-42
OID21514	ENSG00000140564	ENSG00000245479	1	3.37805e-12
OID31371	ENSG00000019102	ENSG00000245498	16	4.90926e-101
OID21503	ENSG00000110013	ENSG00000245498	1	2.63374e-11
OID20702	ENSG00000240505	ENSG00000245522	1	1.88207e-10
OID31139	ENSG00000133805	ENSG00000245522	1	4.44469e-14
OID31477	ENSG00000133789	ENSG00000245522	1	6.73625e-49
OID21467	ENSG00000148926	ENSG00000245522	3	8.11684e-93
OID30213	ENSG00000152592	ENSG00000245532	3	6.04457e-18
OID21007	ENSG00000185008	ENSG00000245532	1	8.33015e-11
OID20973	ENSG00000173992	ENSG00000245532	15	3.51173e-24
OID31437	ENSG00000149735	ENSG00000245532	1	1.21161e-15
OID30644	ENSG00000110025	ENSG00000245532	2	1.32556e-86
OID21191	ENSG00000168056	ENSG00000245532	5	0
OID21282	ENSG00000074276	ENSG00000245534	2	4.56276e-18
OID30572	ENSG00000126016	ENSG00000245534	1	1.63091e-11
OID20182	ENSG00000146700	ENSG00000245534	1	2.46127e-13
OID20219	ENSG00000165953	ENSG00000245534	2	1.51712e-24
OID20629	ENSG00000111796	ENSG00000245534	2	9.81805e-19
OID30263	ENSG00000182718	ENSG00000245534	2	0
OID21075	ENSG00000100031	ENSG00000245534	1	7.37961e-12
OID21508	ENSG00000122121	ENSG00000245534	2	4.03147e-20
OID21331	ENSG00000113273	ENSG00000245556	15	2.01714e-22
OID30140	ENSG00000105287	ENSG00000245598	2	1.55888e-14
OID30464	ENSG00000150045	ENSG00000245648	18	4.14298e-108
OID20663	ENSG00000145649	ENSG00000245648	2	3.00881e-17
OID20632	ENSG00000134539	ENSG00000245648	12	0
OID21196	ENSG00000243772	ENSG00000245648	5	2.2721e-16
OID20665	ENSG00000117560	ENSG00000245648	15	2.86969e-31
OID30380	ENSG00000081237	ENSG00000245648	1	1.58081e-11
OID20096	ENSG00000100450	ENSG00000245648	11	3.5187e-34
OID30607	ENSG00000111215	ENSG00000245648	10	4.53287e-49
OID20629	ENSG00000111796	ENSG00000245648	1	2.72283e-11
OID20604	ENSG00000100453	ENSG00000245648	15	4.63137e-37
OID31082	ENSG00000213809	ENSG00000245648	7	0
OID31128	ENSG00000117228	ENSG00000245648	1	8.93375e-12
OID30552	ENSG00000172322	ENSG00000245648	1	3.48986e-12
OID20566	ENSG00000189430	ENSG00000245648	1	3.93084e-14
OID20636	ENSG00000172243	ENSG00000245648	4	2.59551e-26
OID20611	ENSG00000121858	ENSG00000245651	7	1.01151e-14
OID21093	ENSG00000175189	ENSG00000245651	4	1.37359e-20
OID31473	ENSG00000178597	ENSG00000245680	1	5.47794e-11
OID20667	ENSG00000204539	ENSG00000245680	1	2.38283e-11
OID20947	ENSG00000166682	ENSG00000245680	12	1.90944e-16
OID30540	ENSG00000161270	ENSG00000245680	30	7.34521e-41
OID20668	ENSG00000172156	ENSG00000245680	1	2.33772e-10
OID20278	ENSG00000143196	ENSG00000245680	4	1.2367e-13
OID20861	ENSG00000168621	ENSG00000245711	1	4.54367e-76
OID20987	ENSG00000100721	ENSG00000245812	1	1.30955e-10
OID20666	ENSG00000113302	ENSG00000245812	7	4.06707e-266
OID21309	ENSG00000109519	ENSG00000245848	1	4.60327e-11
OID20370	ENSG00000157404	ENSG00000245848	1	3.13143e-42
OID31436	ENSG00000117118	ENSG00000245848	1	2.16367e-11
OID31340	ENSG00000170412	ENSG00000245848	1	7.38439e-11
OID21307	ENSG00000196549	ENSG00000245848	1	6.28662e-16
OID20642	ENSG00000172236	ENSG00000245848	1	1.45274e-11
OID30688	ENSG00000124299	ENSG00000245848	3	0
OID20139	ENSG00000172482	ENSG00000245848	1	1.1802e-10
OID21260	ENSG00000054179	ENSG00000245848	1	9.96238e-13
OID30631	ENSG00000137880	ENSG00000245849	2	3.38956e-72
OID30997	ENSG00000166143	ENSG00000245849	2	2.9431e-12
OID20161	ENSG00000092445	ENSG00000245849	1	8.10494e-131
OID31452	ENSG00000166140	ENSG00000245849	4	0
OID21109	ENSG00000166145	ENSG00000245849	1	5.54186e-16
OID30665	ENSG00000102837	ENSG00000245857	2	2.05088e-12
OID20309	ENSG00000172232	ENSG00000245857	2	7.61945e-12
OID20329	ENSG00000196415	ENSG00000245857	3	1.07164e-12
OID30388	ENSG00000118094	ENSG00000245869	1	8.97058e-37
OID31015	ENSG00000149582	ENSG00000245869	1	2.42685e-33
OID21385	ENSG00000256269	ENSG00000245869	1	5.2696e-11
OID20576	ENSG00000077238	ENSG00000245888	2	0
OID30383	ENSG00000156575	ENSG00000245904	4	4.30546e-19
OID20943	ENSG00000138760	ENSG00000245928	1	4.3185e-57
OID21042	ENSG00000169248	ENSG00000245928	1	2.56443e-77
OID21121	ENSG00000034971	ENSG00000245937	42	2.27242e-54
OID21409	ENSG00000185985	ENSG00000245937	9	2.39117e-12
OID20746	ENSG00000145794	ENSG00000245937	1	3.33129e-11
OID21057	ENSG00000140538	ENSG00000245937	1	5.18924e-11
OID30974	ENSG00000138829	ENSG00000245937	21	1.23997e-21
OID20136	ENSG00000148053	ENSG00000245937	2	8.57689e-11
OID20686	ENSG00000137077	ENSG00000245937	42	3.33736e-53
OID30584	ENSG00000138735	ENSG00000245958	32	4.22062e-147
OID20200	ENSG00000145384	ENSG00000245958	31	2.96706e-259
OID20511	ENSG00000125650	ENSG00000245958	3	7.60615e-14
OID20161	ENSG00000092445	ENSG00000245975	2	6.29198e-12
OID21370	ENSG00000139211	ENSG00000245975	5	2.14413e-14
OID20343	ENSG00000076706	ENSG00000245975	1	2.13822e-11
OID20094	ENSG00000184564	ENSG00000245975	3	5.99335e-14
OID31020	ENSG00000166159	ENSG00000245975	3	4.42675e-15
OID20337	ENSG00000137509	ENSG00000246067	2	2.71444e-14
OID31484	ENSG00000198585	ENSG00000246082	4	1.66623e-94
OID21463	ENSG00000091879	ENSG00000246089	4	7.3132e-59
OID20654	ENSG00000173372	ENSG00000246090	24	2.67188e-41
OID30681	ENSG00000182578	ENSG00000246090	1	3.15449e-11
OID20117	ENSG00000198099	ENSG00000246090	26	1.76196e-72
OID20524	ENSG00000070190	ENSG00000246090	1	6.5167e-15
OID20250	ENSG00000115602	ENSG00000246090	1	1.09664e-10
OID20394	ENSG00000093072	ENSG00000246090	1	6.94012e-11
OID30774	ENSG00000100665	ENSG00000246090	1	3.27725e-11
OID21508	ENSG00000122121	ENSG00000246090	4	5.71988e-20
OID30384	ENSG00000106952	ENSG00000246090	2	1.11855e-12
OID20360	ENSG00000177575	ENSG00000246090	14	1.99303e-15
OID20390	ENSG00000099250	ENSG00000246090	1	1.61835e-10
OID30612	ENSG00000196616	ENSG00000246090	3	6.44029e-11
OID20978	ENSG00000081051	ENSG00000246090	5	4.01507e-17
OID30236	ENSG00000087884	ENSG00000246174	20	7.40744e-274
OID21516	ENSG00000108849	ENSG00000246250	1	1.53155e-11
OID21174	ENSG00000048392	ENSG00000246263	4	4.17189e-30
OID31477	ENSG00000133789	ENSG00000246273	6	3.04332e-64
OID21467	ENSG00000148926	ENSG00000246273	2	9.03906e-54
OID30728	ENSG00000133800	ENSG00000246308	1	2.86455e-23
OID20417	ENSG00000120708	ENSG00000246323	1	7.92603e-42
OID20608	ENSG00000175582	ENSG00000246334	2	5.60374e-29
OID20888	ENSG00000134962	ENSG00000246334	3	4.467e-46
OID30646	ENSG00000160867	ENSG00000246334	3	0
OID20513	ENSG00000153094	ENSG00000246334	2	1.09354e-23
OID20111	ENSG00000153162	ENSG00000246334	1	9.87972e-13
OID30708	ENSG00000100342	ENSG00000246334	3	7.34653e-22
OID30604	ENSG00000163536	ENSG00000246334	1	2.992e-15
OID30739	ENSG00000131187	ENSG00000246334	4	0
OID30763	ENSG00000188488	ENSG00000246334	5	4.01126e-26
OID30762	ENSG00000055955	ENSG00000246334	2	1.33926e-10
OID20528	ENSG00000091409	ENSG00000246334	2	1.96863e-11
OID30549	ENSG00000113758	ENSG00000246334	1	5.02917e-11
OID21009	ENSG00000204580	ENSG00000246350	1	1.082e-25
OID21107	ENSG00000168477	ENSG00000246350	1	2.685e-12
OID20632	ENSG00000134539	ENSG00000246350	1	1.097e-11
OID21136	ENSG00000168685	ENSG00000246350	1	1.081e-13
OID20540	ENSG00000186470	ENSG00000246350	1	1.734e-21
OID20520	ENSG00000204287	ENSG00000246350	1	1.336e-16
OID20371	ENSG00000160180	ENSG00000246350	1	1.176e-18
OID31048	ENSG00000206503	ENSG00000246350	1	7.419e-119
OID21153	ENSG00000149090	ENSG00000246350	1	8.865e-22
OID21018	ENSG00000153563	ENSG00000246350	1	3.191e-35
OID30755	ENSG00000243649	ENSG00000246350	1	4.103e-28
OID21002	ENSG00000069764	ENSG00000246350	1	5.755e-26
OID20586	ENSG00000226979	ENSG00000246350	1	1.656e-16
OID21074	ENSG00000171246	ENSG00000246350	1	8.028e-19
OID30576	ENSG00000167851	ENSG00000246363	1	4.94359e-73
OID21460	ENSG00000134757	ENSG00000246363	1	1.43004e-13
OID21044	ENSG00000166734	ENSG00000246363	1	6.69282e-49
OID21090	ENSG00000176435	ENSG00000246363	1	1.56443e-10
OID21423	ENSG00000143641	ENSG00000246363	1	6.07558e-29
OID21010	ENSG00000167850	ENSG00000246363	3	1.15191e-65
OID20284	ENSG00000131981	ENSG00000246366	4	1.55817e-24
OID30377	ENSG00000198788	ENSG00000246366	1	2.20197e-11
OID20596	ENSG00000171345	ENSG00000246366	1	3.43065e-11
OID20748	ENSG00000171747	ENSG00000246366	5	7.40888e-20
OID20150	ENSG00000147592	ENSG00000246366	6	3.66821e-85
OID30890	ENSG00000112782	ENSG00000246366	3	2.90639e-17
OID20076	ENSG00000170231	ENSG00000246366	13	0
OID21365	ENSG00000114113	ENSG00000246366	5	2.66666e-28
OID30086	ENSG00000132744	ENSG00000246366	2	3.11775e-16
OID20200	ENSG00000145384	ENSG00000246366	6	4.4018e-39
OID21257	ENSG00000147571	ENSG00000246366	1	2.71784e-26
OID20359	ENSG00000041982	ENSG00000246366	1	8.26913e-12
OID31051	ENSG00000169906	ENSG00000246366	2	5.80889e-11
OID20778	ENSG00000163586	ENSG00000246366	2	3.94855e-13
OID20753	ENSG00000152595	ENSG00000246375	1	1.46552e-10
OID20322	ENSG00000118785	ENSG00000246375	2	2.01682e-11
OID31377	ENSG00000113248	ENSG00000246422	1	3.40902e-37
OID30666	ENSG00000181195	ENSG00000246430	1	7.10517e-200
OID20492	ENSG00000166126	ENSG00000246451	1	5.79291e-26
OID31124	ENSG00000171864	ENSG00000246477	2	1.03014e-14
OID20276	ENSG00000164733	ENSG00000246477	4	3.90402e-273
OID20097	ENSG00000104812	ENSG00000246477	4	3.29745e-88
OID30419	ENSG00000197746	ENSG00000246477	1	5.14301e-11
OID30306	ENSG00000013288	ENSG00000246526	3	2.414e-22
OID20103	ENSG00000163993	ENSG00000246526	3	9.75572e-128
OID21492	ENSG00000111261	ENSG00000246528	1	9.40254e-13
OID21112	ENSG00000105472	ENSG00000246528	1	4.65878e-11
OID20601	ENSG00000091181	ENSG00000246560	3	1.44066e-11
OID20487	ENSG00000115598	ENSG00000246560	1	1.07527e-10
OID21438	ENSG00000063660	ENSG00000246560	2	1.43467e-10
OID30691	ENSG00000152291	ENSG00000246575	6	0
OID21431	ENSG00000042493	ENSG00000246575	4	0
OID21044	ENSG00000166734	ENSG00000246575	4	9.79653e-14
OID30555	ENSG00000118640	ENSG00000246575	1	1.76691e-19
OID21132	ENSG00000115523	ENSG00000246575	3	0
OID20967	ENSG00000104689	ENSG00000246582	11	0
OID20265	ENSG00000173535	ENSG00000246582	2	1.78222e-16
OID20735	ENSG00000164761	ENSG00000246582	1	4.57278e-14
OID20592	ENSG00000120659	ENSG00000246582	12	4.06857e-135
OID20981	ENSG00000120889	ENSG00000246582	3	2.2075e-14
OID21438	ENSG00000063660	ENSG00000246596	19	1.61638e-138
OID30739	ENSG00000131187	ENSG00000246596	17	0
OID30646	ENSG00000160867	ENSG00000246596	13	1.46149e-27
OID20134	ENSG00000079112	ENSG00000246662	1	1.29808e-16
OID30576	ENSG00000167851	ENSG00000246731	1	1.4664e-10
OID21418	ENSG00000186407	ENSG00000246731	2	7.55771e-189
OID20161	ENSG00000092445	ENSG00000246740	3	7.80523e-40
OID21045	ENSG00000174136	ENSG00000246763	25	6.5191e-202
OID30377	ENSG00000198788	ENSG00000246763	1	3.914e-11
OID21305	ENSG00000167261	ENSG00000246777	1	1.34983e-13
OID20243	ENSG00000179776	ENSG00000246777	1	2.67261e-13
OID21438	ENSG00000063660	ENSG00000246792	1	8.45123e-13
OID21494	ENSG00000165973	ENSG00000246792	1	1.40734e-11
OID30204	ENSG00000126878	ENSG00000246851	2	4.76093e-15
OID21288	ENSG00000178802	ENSG00000246877	3	8.14845e-41
OID30309	ENSG00000165072	ENSG00000246877	1	3.82949e-13
OID21027	ENSG00000138621	ENSG00000246877	5	7.94897e-44
OID30397	ENSG00000173546	ENSG00000246877	3	2.09108e-17
OID21305	ENSG00000167261	ENSG00000246898	1	5.86423e-11
OID20243	ENSG00000179776	ENSG00000246898	31	2.04892e-73
OID30399	ENSG00000138615	ENSG00000246922	12	7.52523e-131
OID30402	ENSG00000103742	ENSG00000246922	5	1.01063e-21
OID21156	ENSG00000137392	ENSG00000246982	29	5.64495e-106
OID30599	ENSG00000010319	ENSG00000246982	28	2.69402e-64
OID21464	ENSG00000156076	ENSG00000246985	1	7.04968e-11
OID20785	ENSG00000173714	ENSG00000247011	11	8.9116e-48
OID31448	ENSG00000172410	ENSG00000247081	1	3.96654e-11
OID30393	ENSG00000164932	ENSG00000247081	13	2.27359e-146
OID30663	ENSG00000182512	ENSG00000247092	4	1.1849e-49
OID21397	ENSG00000177106	ENSG00000247095	2	0
OID20193	ENSG00000099834	ENSG00000247095	1	4.7379e-67
OID30565	ENSG00000182575	ENSG00000247121	5	9.19786e-40
OID20663	ENSG00000145649	ENSG00000247121	3	3.96159e-15
OID20939	ENSG00000127578	ENSG00000247121	4	6.196e-17
OID20621	ENSG00000105329	ENSG00000247121	4	2.20655e-44
OID21191	ENSG00000168056	ENSG00000247121	5	1.87585e-28
OID30620	ENSG00000240654	ENSG00000247121	5	5.10499e-21
OID21132	ENSG00000115523	ENSG00000247121	5	3.37557e-32
OID21349	ENSG00000178498	ENSG00000247121	1	3.63961e-12
OID21252	ENSG00000172889	ENSG00000247121	3	2.29429e-11
OID20532	ENSG00000204592	ENSG00000247121	8	8.63229e-221
OID20375	ENSG00000145850	ENSG00000247121	5	3.78573e-26
OID31113	ENSG00000137693	ENSG00000247121	1	1.44342e-10
OID30280	ENSG00000091136	ENSG00000247121	8	3.44057e-150
OID20498	ENSG00000134470	ENSG00000247121	4	6.71521e-23
OID20382	ENSG00000160339	ENSG00000247121	6	2.80876e-70
OID21495	ENSG00000113621	ENSG00000247121	3	1.10575e-14
OID20652	ENSG00000115604	ENSG00000247121	2	1.6253e-13
OID20768	ENSG00000111321	ENSG00000247121	3	2.5859e-14
OID20249	ENSG00000160323	ENSG00000247121	4	1.25201e-35
OID20719	ENSG00000184371	ENSG00000247121	3	1.13737e-14
OID21258	ENSG00000161381	ENSG00000247121	4	1.05932e-66
OID20789	ENSG00000103024	ENSG00000247121	4	3.80237e-40
OID30279	ENSG00000131050	ENSG00000247157	43	1.24992e-111
OID30581	ENSG00000170373	ENSG00000247157	43	4.20539e-80
OID20333	ENSG00000243480	ENSG00000247157	7	8.20965e-19
OID31093	ENSG00000151006	ENSG00000247157	3	3.99515e-29
OID20995	ENSG00000170367	ENSG00000247157	44	4.29958e-153
OID30607	ENSG00000111215	ENSG00000247157	5	0
OID20340	ENSG00000240038	ENSG00000247157	1	2.18333e-15
OID21148	ENSG00000133710	ENSG00000247199	2	7.73152e-70
OID21450	ENSG00000178172	ENSG00000247199	3	2.22112e-72
OID20809	ENSG00000157368	ENSG00000247228	1	2.08206e-18
OID21288	ENSG00000178802	ENSG00000247240	2	1.30736e-17
OID20889	ENSG00000167178	ENSG00000247240	1	4.91377e-15
OID20708	ENSG00000167656	ENSG00000247317	37	3.97773e-264
OID30404	ENSG00000126233	ENSG00000247317	37	7.85232e-123
OID20984	ENSG00000104332	ENSG00000247317	1	4.76896e-15
OID31469	ENSG00000277494	ENSG00000247317	1	1.80324e-213
OID21002	ENSG00000069764	ENSG00000247317	36	1.7665e-37
OID31493	ENSG00000167653	ENSG00000247317	13	0
OID30708	ENSG00000100342	ENSG00000247324	11	5.40146e-78
OID21423	ENSG00000143641	ENSG00000247324	3	1.27329e-32
OID30767	ENSG00000099937	ENSG00000247324	4	1.56446e-28
OID20809	ENSG00000157368	ENSG00000247324	13	1.79465e-64
OID30326	ENSG00000119977	ENSG00000247373	4	2.81859e-32
OID31504	ENSG00000114204	ENSG00000247381	1	5.17771e-16
OID31051	ENSG00000169906	ENSG00000247381	1	1.38567e-10
OID20354	ENSG00000149294	ENSG00000247416	1	1.30373e-289
OID20947	ENSG00000166682	ENSG00000247416	1	5.65731e-39
OID21033	ENSG00000172179	ENSG00000247473	1	2.50884e-11
OID31475	ENSG00000205531	ENSG00000247473	4	2.39404e-37
OID31452	ENSG00000166140	ENSG00000247556	6	1.49932e-17
OID30202	ENSG00000169900	ENSG00000247556	1	1.65645e-14
OID20667	ENSG00000204539	ENSG00000247556	1	7.6108e-14
OID30631	ENSG00000137880	ENSG00000247556	1	1.58902e-10
OID31473	ENSG00000178597	ENSG00000247556	1	8.001e-17
OID30298	ENSG00000258484	ENSG00000247556	28	1.13652e-35
OID21109	ENSG00000166145	ENSG00000247556	2	1.28184e-10
OID20161	ENSG00000092445	ENSG00000247556	28	0
OID31273	ENSG00000160948	ENSG00000247595	2	6.92395e-22
OID30726	ENSG00000148965	ENSG00000247595	2	3.70431e-38
OID20816	ENSG00000241186	ENSG00000247596	1	5.38069e-11
OID21307	ENSG00000196549	ENSG00000247596	7	0
OID30397	ENSG00000173546	ENSG00000247596	2	6.05647e-17
OID30676	ENSG00000164530	ENSG00000247596	2	1.03196e-23
OID30762	ENSG00000055955	ENSG00000247596	2	3.00972e-20
OID30394	ENSG00000174807	ENSG00000247596	2	1.0884e-14
OID20725	ENSG00000127083	ENSG00000247596	1	1.64724e-16
OID30713	ENSG00000173531	ENSG00000247596	8	3.27194e-79
OID30378	ENSG00000163520	ENSG00000247596	1	1.32092e-14
OID20921	ENSG00000114779	ENSG00000247596	1	8.62104e-11
OID30598	ENSG00000166482	ENSG00000247596	1	2.10113e-11
OID20352	ENSG00000162267	ENSG00000247596	5	5.54981e-100
OID21051	ENSG00000109743	ENSG00000247624	2	3.50511e-111
OID21495	ENSG00000113621	ENSG00000247627	1	4.47394e-64
OID30320	ENSG00000145826	ENSG00000247627	1	2.28861e-12
OID21144	ENSG00000155659	ENSG00000247675	1	1.07586e-10
OID30723	ENSG00000180210	ENSG00000247675	3	4.36344e-36
OID20772	ENSG00000106178	ENSG00000247675	1	3.50003e-22
OID30784	ENSG00000126759	ENSG00000247675	2	8.32793e-16
OID20360	ENSG00000177575	ENSG00000247675	1	1.16809e-10
OID21512	ENSG00000105825	ENSG00000247675	3	8.45319e-37
OID30739	ENSG00000131187	ENSG00000247679	8	5.51248e-97
OID21438	ENSG00000063660	ENSG00000247679	21	9.40604e-219
OID30646	ENSG00000160867	ENSG00000247679	15	3.29724e-26
OID20076	ENSG00000170231	ENSG00000247699	1	8.64881e-15
OID20672	ENSG00000196611	ENSG00000247699	3	5.87795e-15
OID30374	ENSG00000170891	ENSG00000247708	2	2.33857e-12
OID30537	ENSG00000005844	ENSG00000247735	3	1.26634e-25
OID20148	ENSG00000179958	ENSG00000247735	1	2.00599e-10
OID31093	ENSG00000151006	ENSG00000247735	1	3.50262e-139
OID21031	ENSG00000196502	ENSG00000247735	2	3.89695e-19
OID30246	ENSG00000184730	ENSG00000247735	2	3.36822e-37
OID21289	ENSG00000174938	ENSG00000247735	3	6.8029e-46
OID30202	ENSG00000169900	ENSG00000247735	1	1.39449e-12
OID21370	ENSG00000139211	ENSG00000247774	2	1.28689e-37
OID31498	ENSG00000111405	ENSG00000247774	1	1.67273e-24
OID20528	ENSG00000091409	ENSG00000247796	4	7.69866e-27
OID30570	ENSG00000164171	ENSG00000247796	21	0
OID20376	ENSG00000150093	ENSG00000247796	1	3.23133e-11
OID30638	ENSG00000164172	ENSG00000247796	21	0
OID20933	ENSG00000146013	ENSG00000247828	2	4.86189e-11
OID31092	ENSG00000139182	ENSG00000247853	1	9.77408e-23
OID21527	ENSG00000139193	ENSG00000247853	1	2.20965e-12
OID20768	ENSG00000111321	ENSG00000247853	1	3.94577e-66
OID21369	ENSG00000139194	ENSG00000247853	1	4.39551e-12
OID20584	ENSG00000010610	ENSG00000247853	1	5.41211e-14
OID30731	ENSG00000182326	ENSG00000247853	1	1.0594e-12
OID21257	ENSG00000147571	ENSG00000247853	1	6.01847e-48
OID31385	ENSG00000111644	ENSG00000247853	3	4.10348e-59
OID21422	ENSG00000113249	ENSG00000247872	1	2.38548e-10
OID20163	ENSG00000249915	ENSG00000247872	1	5.21371e-12
OID30141	ENSG00000205693	ENSG00000247903	2	4.65377e-13
OID30141	ENSG00000205693	ENSG00000247934	2	2.82331e-18
OID30772	ENSG00000205403	ENSG00000247950	4	3.71921e-58
OID30688	ENSG00000124299	ENSG00000247982	18	7.88898e-22
OID30715	ENSG00000096006	ENSG00000247982	2	9.28556e-15
OID21417	ENSG00000107159	ENSG00000247982	2	2.36807e-11
OID20525	ENSG00000135960	ENSG00000247982	4	3.46326e-26
OID20288	ENSG00000136960	ENSG00000248008	1	1.12047e-12
OID20280	ENSG00000091704	ENSG00000248008	1	8.41054e-11
OID20822	ENSG00000089159	ENSG00000248008	8	4.27851e-94
OID31463	ENSG00000138640	ENSG00000248019	9	3.63375e-60
OID20280	ENSG00000091704	ENSG00000248027	2	4.04441e-25
OID30693	ENSG00000175535	ENSG00000248027	1	1.06828e-19
OID20289	ENSG00000153002	ENSG00000248027	2	1.56249e-23
OID31504	ENSG00000114204	ENSG00000248027	1	3.1623e-12
OID21150	ENSG00000168925	ENSG00000248027	1	4.03489e-12
OID20298	ENSG00000142789	ENSG00000248027	1	2.93569e-15
OID20364	ENSG00000275896	ENSG00000248027	1	1.19721e-18
OID21006	ENSG00000149972	ENSG00000248027	5	3.34778e-37
OID31122	ENSG00000187021	ENSG00000248027	2	1.45704e-22
OID31103	ENSG00000153802	ENSG00000248049	2	6.82218e-18
OID20918	ENSG00000147654	ENSG00000248050	2	7.06633e-26
OID20569	ENSG00000151882	ENSG00000248092	2	4.08291e-20
OID21531	ENSG00000261857	ENSG00000248098	2	2.87314e-60
OID20916	ENSG00000231924	ENSG00000248098	16	2.58023e-24
OID30622	ENSG00000116106	ENSG00000248098	2	8.74109e-13
OID20635	ENSG00000007312	ENSG00000248098	4	2.84911e-15
OID20651	ENSG00000114948	ENSG00000248098	4	2.42976e-22
OID20621	ENSG00000105329	ENSG00000248098	12	4.8432e-35
OID20889	ENSG00000167178	ENSG00000248098	4	5.25387e-18
OID20548	ENSG00000007129	ENSG00000248098	11	7.01617e-96
OID21119	ENSG00000204936	ENSG00000248098	7	8.6625e-13
OID30328	ENSG00000008710	ENSG00000248098	1	1.03312e-10
OID20318	ENSG00000183087	ENSG00000248098	2	2.61549e-126
OID21325	ENSG00000175065	ENSG00000248098	4	2.96503e-16
OID30651	ENSG00000234465	ENSG00000248098	8	8.27026e-17
OID21136	ENSG00000168685	ENSG00000248098	7	4.41344e-38
OID20363	ENSG00000167601	ENSG00000248098	2	1.32274e-119
OID30607	ENSG00000111215	ENSG00000248099	5	1.77903e-41
OID20133	ENSG00000134853	ENSG00000248115	1	2.09391e-14
OID31470	ENSG00000127324	ENSG00000248121	1	5.2967e-26
OID30107	ENSG00000186198	ENSG00000248121	1	3.39136e-25
OID30987	ENSG00000189334	ENSG00000248121	1	4.98043e-27
OID20336	ENSG00000108578	ENSG00000248121	3	0
OID21376	ENSG00000143167	ENSG00000248121	1	5.77332e-37
OID20743	ENSG00000119888	ENSG00000248121	1	1.04205e-32
OID30815	ENSG00000103316	ENSG00000248124	18	6.42742e-47
OID30825	ENSG00000155719	ENSG00000248124	1	1.01436e-11
OID20117	ENSG00000198099	ENSG00000248144	6	4.40787e-23
OID30612	ENSG00000196616	ENSG00000248144	7	1.50729e-19
OID21054	ENSG00000135678	ENSG00000248144	1	2.30348e-11
OID20654	ENSG00000173372	ENSG00000248144	1	8.20126e-16
OID20269	ENSG00000105976	ENSG00000248144	1	1.67286e-10
OID21409	ENSG00000185985	ENSG00000248161	3	1.93623e-17
OID30576	ENSG00000167851	ENSG00000248161	2	3.8537e-14
OID30160	ENSG00000109320	ENSG00000248161	1	7.56162e-14
OID20601	ENSG00000091181	ENSG00000248161	1	4.65292e-14
OID30309	ENSG00000165072	ENSG00000248161	2	4.00126e-13
OID20169	ENSG00000115884	ENSG00000248161	5	1.41279e-19
OID21090	ENSG00000176435	ENSG00000248161	1	4.72049e-11
OID30406	ENSG00000104324	ENSG00000248161	3	1.73399e-15
OID30683	ENSG00000109610	ENSG00000248161	1	1.02808e-10
OID20931	ENSG00000138744	ENSG00000248165	1	5.5919e-12
OID20753	ENSG00000152595	ENSG00000248180	1	7.385e-24
OID20322	ENSG00000118785	ENSG00000248196	1	1.94915e-11
OID21028	ENSG00000166311	ENSG00000248196	1	2.46702e-10
OID20361	ENSG00000152583	ENSG00000248196	2	1.96598e-279
OID30626	ENSG00000148803	ENSG00000248196	1	1.01991e-12
OID20753	ENSG00000152595	ENSG00000248196	1	6.65269e-14
OID21353	ENSG00000113658	ENSG00000248208	1	1.95436e-52
OID20417	ENSG00000120708	ENSG00000248211	1	0
OID20296	ENSG00000169919	ENSG00000248213	2	1.83963e-24
OID20786	ENSG00000188157	ENSG00000248213	5	1.61621e-27
OID20200	ENSG00000145384	ENSG00000248213	1	3.63977e-15
OID30584	ENSG00000138735	ENSG00000248213	1	1.31395e-10
OID21500	ENSG00000174080	ENSG00000248213	1	1.67642e-16
OID31440	ENSG00000238083	ENSG00000248278	2	1.4199e-20
OID30565	ENSG00000182575	ENSG00000248278	1	7.87119e-19
OID21155	ENSG00000067182	ENSG00000248290	10	7.81655e-23
OID20631	ENSG00000169429	ENSG00000248290	5	1.29982e-15
OID21293	ENSG00000123384	ENSG00000248290	14	3.73513e-78
OID20133	ENSG00000134853	ENSG00000248290	4	1.08302e-13
OID21377	ENSG00000109586	ENSG00000248290	2	1.10833e-13
OID20647	ENSG00000117281	ENSG00000248290	1	1.00919e-14
OID20902	ENSG00000221823	ENSG00000248290	2	4.37936e-12
OID31157	ENSG00000141086	ENSG00000248290	3	3.91885e-13
OID20203	ENSG00000169397	ENSG00000248290	1	2.51542e-11
OID31381	ENSG00000168522	ENSG00000248290	8	6.40905e-16
OID20759	ENSG00000262655	ENSG00000248290	18	1.84992e-24
OID20970	ENSG00000204381	ENSG00000248290	3	4.37458e-15
OID31080	ENSG00000204348	ENSG00000248290	13	2.39945e-87
OID21441	ENSG00000136720	ENSG00000248290	1	2.57367e-15
OID20788	ENSG00000163734	ENSG00000248290	4	1.11414e-17
OID30998	ENSG00000079462	ENSG00000248290	4	2.09945e-14
OID21435	ENSG00000106066	ENSG00000248290	13	0
OID30969	ENSG00000215018	ENSG00000248290	2	3.61356e-11
OID21328	ENSG00000241399	ENSG00000248290	21	9.88148e-44
OID20606	ENSG00000113594	ENSG00000248290	1	1.32679e-15
OID20076	ENSG00000170231	ENSG00000248290	3	4.55033e-41
OID20182	ENSG00000146700	ENSG00000248290	2	1.88708e-11
OID20668	ENSG00000172156	ENSG00000248290	1	3.80832e-11
OID30509	ENSG00000198951	ENSG00000248290	1	1.95744e-10
OID21464	ENSG00000156076	ENSG00000248290	4	1.94204e-15
OID20697	ENSG00000169245	ENSG00000248290	3	9.69874e-17
OID30470	ENSG00000067369	ENSG00000248290	13	6.57931e-39
OID21004	ENSG00000108691	ENSG00000248290	3	1.94993e-16
OID30589	ENSG00000048462	ENSG00000248290	4	2.61891e-16
OID30902	ENSG00000170275	ENSG00000248290	13	1.50933e-25
OID21494	ENSG00000165973	ENSG00000248290	2	1.19106e-12
OID20431	ENSG00000136634	ENSG00000248290	6	3.38544e-25
OID30341	ENSG00000181523	ENSG00000248290	11	6.40155e-46
OID21274	ENSG00000140443	ENSG00000248290	6	3.58315e-21
OID20733	ENSG00000161955	ENSG00000248290	1	5.56355e-13
OID21252	ENSG00000172889	ENSG00000248290	1	1.53392e-13
OID20348	ENSG00000137496	ENSG00000248290	6	2.94349e-18
OID21198	ENSG00000182492	ENSG00000248290	1	9.78029e-13
OID30492	ENSG00000141551	ENSG00000248290	5	1.93803e-19
OID20632	ENSG00000134539	ENSG00000248290	9	3.42134e-53
OID20389	ENSG00000131471	ENSG00000248290	2	2.04433e-10
OID20374	ENSG00000204444	ENSG00000248290	18	8.24643e-66
OID20546	ENSG00000006606	ENSG00000248290	6	5.83658e-18
OID21139	ENSG00000161638	ENSG00000248290	2	1.535e-11
OID31269	ENSG00000128534	ENSG00000248290	2	3.37233e-11
OID21430	ENSG00000169429	ENSG00000248290	4	1.78052e-15
OID20622	ENSG00000189377	ENSG00000248290	2	3.66518e-11
OID20523	ENSG00000108688	ENSG00000248290	7	1.74763e-15
OID20534	ENSG00000164985	ENSG00000248290	1	1.37156e-10
OID20913	ENSG00000173614	ENSG00000248290	2	1.01151e-10
OID30760	ENSG00000164344	ENSG00000248290	1	3.36639e-11
OID30416	ENSG00000185896	ENSG00000248290	1	1.0439e-10
OID30456	ENSG00000105173	ENSG00000248290	5	1.0405e-25
OID21042	ENSG00000169248	ENSG00000248290	4	2.06274e-19
OID21341	ENSG00000100554	ENSG00000248290	2	7.97703e-11
OID21461	ENSG00000198732	ENSG00000248290	9	4.81797e-17
OID21394	ENSG00000105492	ENSG00000248290	12	1.90625e-31
OID20470	ENSG00000072736	ENSG00000248290	2	7.68707e-12
OID30691	ENSG00000152291	ENSG00000248290	7	4.28737e-16
OID20968	ENSG00000162998	ENSG00000248290	31	2.53324e-77
OID30175	ENSG00000079616	ENSG00000248290	7	4.47605e-15
OID21393	ENSG00000139626	ENSG00000248290	16	1.31873e-33
OID20193	ENSG00000099834	ENSG00000248290	3	2.76844e-13
OID20725	ENSG00000127083	ENSG00000248290	3	1.66713e-13
OID30349	ENSG00000069122	ENSG00000248290	2	6.44856e-14
OID20371	ENSG00000160180	ENSG00000248290	10	2.99688e-102
OID21352	ENSG00000126861	ENSG00000248290	3	4.55239e-13
OID20629	ENSG00000111796	ENSG00000248290	4	1.10124e-26
OID30210	ENSG00000117154	ENSG00000248290	3	1.32851e-13
OID21134	ENSG00000140545	ENSG00000248290	3	2.51714e-15
OID31410	ENSG00000160613	ENSG00000248290	5	8.6948e-15
OID20713	ENSG00000112763	ENSG00000248290	25	1.41372e-203
OID21030	ENSG00000172724	ENSG00000248290	25	1.80356e-98
OID20666	ENSG00000113302	ENSG00000248290	17	1.4543e-53
OID31008	ENSG00000087460	ENSG00000248290	1	1.00361e-21
OID20963	ENSG00000167419	ENSG00000248290	4	4.74633e-14
OID20693	ENSG00000274736	ENSG00000248290	2	1.49166e-11
OID20593	ENSG00000204516	ENSG00000248290	11	0
OID20289	ENSG00000153002	ENSG00000248290	2	4.13329e-13
OID20675	ENSG00000138755	ENSG00000248290	15	7.84764e-29
OID20688	ENSG00000149021	ENSG00000248290	1	1.34692e-15
OID21127	ENSG00000174684	ENSG00000248290	8	4.30489e-24
OID20997	ENSG00000169429	ENSG00000248290	3	7.80499e-14
OID21479	ENSG00000088882	ENSG00000248290	2	1.83681e-15
OID20270	ENSG00000149564	ENSG00000248290	1	2.05666e-10
OID20338	ENSG00000008438	ENSG00000248290	25	2.5138e-41
OID21107	ENSG00000168477	ENSG00000248290	16	1.94828e-204
OID20862	ENSG00000145147	ENSG00000248290	3	1.72463e-11
OID20957	ENSG00000116147	ENSG00000248290	3	4.3361e-14
OID20690	ENSG00000088827	ENSG00000248290	3	1.5021e-12
OID20896	ENSG00000106541	ENSG00000248290	11	2.12655e-19
OID20663	ENSG00000145649	ENSG00000248290	23	6.65362e-79
OID31479	ENSG00000150316	ENSG00000248290	1	9.58902e-13
OID30430	ENSG00000086205	ENSG00000248290	2	5.56663e-12
OID20635	ENSG00000007312	ENSG00000248290	1	2.58845e-15
OID21491	ENSG00000037280	ENSG00000248290	3	3.68714e-18
OID30784	ENSG00000126759	ENSG00000248290	7	5.4532e-22
OID30464	ENSG00000150045	ENSG00000248290	10	6.52313e-27
OID20540	ENSG00000186470	ENSG00000248290	16	0
OID20276	ENSG00000164733	ENSG00000248290	8	7.21326e-18
OID30789	ENSG00000117601	ENSG00000248290	3	2.68818e-11
OID20165	ENSG00000258227	ENSG00000248290	1	4.10181e-11
OID21052	ENSG00000146072	ENSG00000248290	6	5.23191e-19
OID31209	ENSG00000065485	ENSG00000248290	23	3.11612e-137
OID30072	ENSG00000164400	ENSG00000248290	4	5.33463e-15
OID30291	ENSG00000121594	ENSG00000248290	5	5.74109e-15
OID20320	ENSG00000115828	ENSG00000248290	3	3.56992e-12
OID20783	ENSG00000157873	ENSG00000248290	2	2.75429e-13
OID21493	ENSG00000163513	ENSG00000248290	14	4.072e-36
OID21289	ENSG00000174938	ENSG00000248290	6	8.05464e-19
OID21039	ENSG00000151651	ENSG00000248290	1	2.78438e-11
OID30628	ENSG00000196188	ENSG00000248290	8	2.42565e-22
OID31101	ENSG00000120594	ENSG00000248290	12	1.86904e-23
OID30439	ENSG00000096717	ENSG00000248290	1	2.55022e-10
OID20416	ENSG00000137563	ENSG00000248290	1	2.60096e-11
OID20365	ENSG00000101160	ENSG00000248290	8	3.80531e-17
OID30783	ENSG00000091513	ENSG00000248290	3	6.16914e-28
OID21187	ENSG00000171848	ENSG00000248290	3	4.6365e-14
OID31082	ENSG00000213809	ENSG00000248290	1	1.61779e-14
OID30618	ENSG00000223953	ENSG00000248290	2	3.16853e-13
OID20231	ENSG00000178726	ENSG00000248290	12	3.19632e-19
OID20362	ENSG00000116962	ENSG00000248290	1	3.27536e-12
OID30660	ENSG00000136457	ENSG00000248290	2	8.42074e-15
OID20105	ENSG00000130234	ENSG00000248290	2	3.74052e-12
OID20639	ENSG00000132704	ENSG00000248290	1	1.50265e-11
OID30646	ENSG00000160867	ENSG00000248290	9	2.64772e-23
OID20410	ENSG00000166278	ENSG00000248290	24	1.21764e-144
OID20762	ENSG00000163739	ENSG00000248290	1	4.77229e-14
OID20134	ENSG00000079112	ENSG00000248290	5	9.70845e-20
OID30693	ENSG00000175535	ENSG00000248290	2	1.41938e-14
OID21059	ENSG00000163956	ENSG00000248290	20	1.46772e-130
OID21390	ENSG00000129450	ENSG00000248290	6	1.31598e-21
OID30453	ENSG00000117748	ENSG00000248290	2	3.02614e-12
OID20222	ENSG00000130202	ENSG00000248290	4	4.08535e-16
OID31216	ENSG00000172830	ENSG00000248290	8	1.03052e-20
OID20906	ENSG00000141293	ENSG00000248290	4	1.20391e-13
OID20335	ENSG00000108821	ENSG00000248290	1	8.52614e-13
OID31438	ENSG00000115806	ENSG00000248290	1	1.87861e-10
OID20595	ENSG00000163606	ENSG00000248290	2	9.88487e-15
OID20574	ENSG00000099985	ENSG00000248290	6	6.98411e-14
OID20976	ENSG00000006210	ENSG00000248290	17	9.77393e-38
OID30483	ENSG00000005001	ENSG00000248290	4	4.67168e-16
OID20533	ENSG00000132109	ENSG00000248290	11	3.30803e-21
OID20696	ENSG00000243646	ENSG00000248290	2	3.22068e-11
OID20096	ENSG00000100450	ENSG00000248290	10	3.20304e-29
OID21234	ENSG00000204472	ENSG00000248290	3	4.40063e-20
OID30273	ENSG00000164303	ENSG00000248290	10	1.08559e-90
OID20928	ENSG00000132514	ENSG00000248290	3	2.76127e-14
OID30614	ENSG00000188811	ENSG00000248290	18	1.21147e-26
OID30677	ENSG00000213398	ENSG00000248290	2	1.21017e-11
OID21294	ENSG00000205336	ENSG00000248290	1	2.50285e-14
OID21495	ENSG00000113621	ENSG00000248290	4	6.27674e-16
OID30689	ENSG00000169413	ENSG00000248290	12	7.78796e-33
OID20498	ENSG00000134470	ENSG00000248290	14	2.66375e-26
OID20578	ENSG00000105371	ENSG00000248290	4	5.04617e-13
OID30662	ENSG00000069188	ENSG00000248290	1	7.56784e-18
OID30566	ENSG00000171105	ENSG00000248290	1	5.42757e-11
OID20573	ENSG00000111729	ENSG00000248290	1	3.47615e-17
OID20491	ENSG00000108342	ENSG00000248290	2	1.21383e-12
OID20394	ENSG00000093072	ENSG00000248290	22	1.30239e-56
OID21040	ENSG00000019582	ENSG00000248290	20	6.22592e-104
OID31048	ENSG00000206503	ENSG00000248290	9	0
OID30777	ENSG00000149131	ENSG00000248290	1	7.29317e-12
OID20240	ENSG00000130164	ENSG00000248290	5	1.63394e-15
OID20152	ENSG00000138028	ENSG00000248290	1	1.96898e-11
OID30504	ENSG00000124429	ENSG00000248290	1	7.31924e-11
OID20726	ENSG00000136859	ENSG00000248290	9	5.38076e-19
OID21146	ENSG00000197081	ENSG00000248290	21	3.06123e-55
OID30235	ENSG00000163162	ENSG00000248290	2	2.19754e-10
OID31488	ENSG00000168615	ENSG00000248290	19	1.15018e-50
OID21081	ENSG00000118257	ENSG00000248290	2	7.60683e-15
OID20547	ENSG00000198178	ENSG00000248290	1	5.23885e-13
OID21044	ENSG00000166734	ENSG00000248290	11	9.76371e-23
OID20740	ENSG00000154188	ENSG00000248290	1	5.54816e-11
OID20939	ENSG00000127578	ENSG00000248290	27	4.85393e-59
OID20429	ENSG00000186818	ENSG00000248290	12	0
OID30527	ENSG00000119535	ENSG00000248290	2	1.40973e-14
OID20236	ENSG00000163453	ENSG00000248290	1	2.8646e-19
OID20704	ENSG00000077984	ENSG00000248290	8	6.17417e-14
OID30699	ENSG00000229183	ENSG00000248290	10	5.07964e-19
OID20653	ENSG00000186827	ENSG00000248290	19	4.03915e-51
OID20604	ENSG00000100453	ENSG00000248290	4	5.08896e-72
OID30641	ENSG00000137101	ENSG00000248290	2	4.86008e-25
OID20592	ENSG00000120659	ENSG00000248290	2	3.28754e-12
OID30412	ENSG00000120332	ENSG00000248290	9	4.90486e-21
OID21265	ENSG00000178562	ENSG00000248290	1	3.41902e-12
OID21136	ENSG00000168685	ENSG00000248290	9	5.13252e-19
OID30715	ENSG00000096006	ENSG00000248290	1	4.7812e-13
OID21132	ENSG00000115523	ENSG00000248290	2	1.22391e-39
OID30262	ENSG00000198162	ENSG00000248290	7	2.50641e-29
OID21145	ENSG00000028137	ENSG00000248290	12	3.36892e-22
OID31433	ENSG00000080031	ENSG00000248290	1	4.39974e-12
OID30460	ENSG00000082175	ENSG00000248290	1	2.25367e-10
OID31124	ENSG00000171864	ENSG00000248290	1	6.37174e-12
OID21446	ENSG00000127863	ENSG00000248290	3	1.60663e-14
OID31383	ENSG00000227507	ENSG00000248290	8	1.39247e-58
OID21383	ENSG00000163283	ENSG00000248290	1	3.69254e-11
OID21009	ENSG00000204580	ENSG00000248290	23	4.24362e-47
OID30266	ENSG00000182333	ENSG00000248290	15	1.4074e-29
OID21333	ENSG00000175489	ENSG00000248290	6	7.35411e-27
OID30755	ENSG00000243649	ENSG00000248290	13	3.32072e-246
OID20520	ENSG00000204287	ENSG00000248290	11	0
OID30383	ENSG00000156575	ENSG00000248290	3	3.49157e-16
OID20655	ENSG00000181374	ENSG00000248290	9	1.27499e-18
OID30620	ENSG00000240654	ENSG00000248290	1	2.52705e-11
OID20637	ENSG00000012124	ENSG00000248290	7	2.89307e-92
OID21153	ENSG00000149090	ENSG00000248290	30	1.09304e-195
OID21103	ENSG00000100985	ENSG00000248290	2	1.34241e-14
OID20543	ENSG00000143125	ENSG00000248290	20	3.00733e-28
OID21481	ENSG00000123843	ENSG00000248290	1	2.06058e-10
OID21473	ENSG00000103066	ENSG00000248290	22	1.02777e-49
OID30752	ENSG00000188404	ENSG00000248290	1	2.04714e-10
OID20961	ENSG00000181163	ENSG00000248290	1	7.96821e-12
OID20605	ENSG00000008517	ENSG00000248290	4	3.26532e-12
OID20370	ENSG00000157404	ENSG00000248290	1	5.8626e-13
OID20417	ENSG00000120708	ENSG00000248290	13	1.10697e-28
OID20654	ENSG00000173372	ENSG00000248290	1	1.66083e-11
OID21372	ENSG00000183844	ENSG00000248290	17	3.42151e-27
OID30352	ENSG00000100024	ENSG00000248290	1	8.97645e-11
OID30782	ENSG00000118271	ENSG00000248290	2	4.16363e-12
OID31150	ENSG00000258315	ENSG00000248290	11	9.16848e-19
OID21062	ENSG00000165457	ENSG00000248290	19	1.23203e-42
OID20731	ENSG00000095970	ENSG00000248290	6	2.556e-22
OID21489	ENSG00000110492	ENSG00000248290	1	1.41618e-14
OID30774	ENSG00000100665	ENSG00000248290	1	3.51839e-12
OID30775	ENSG00000073754	ENSG00000248290	5	1.67741e-33
OID20752	ENSG00000162438	ENSG00000248290	5	5.56977e-18
OID31377	ENSG00000113248	ENSG00000248290	1	3.28816e-13
OID21510	ENSG00000178568	ENSG00000248290	3	5.80213e-13
OID30277	ENSG00000177098	ENSG00000248290	2	3.81193e-14
OID21465	ENSG00000113070	ENSG00000248290	6	1.47925e-16
OID20940	ENSG00000163814	ENSG00000248290	5	2.53894e-12
OID20768	ENSG00000111321	ENSG00000248290	10	5.7203e-22
OID20272	ENSG00000102524	ENSG00000248290	16	7.83989e-31
OID20602	ENSG00000026751	ENSG00000248290	3	1.06078e-18
OID21365	ENSG00000114113	ENSG00000248290	4	4.03551e-12
OID21002	ENSG00000069764	ENSG00000248290	8	1.76041e-48
OID21413	ENSG00000106927	ENSG00000248290	28	6.76611e-85
OID21116	ENSG00000115594	ENSG00000248290	6	1.17689e-15
OID21520	ENSG00000141736	ENSG00000248290	5	7.801e-14
OID20583	ENSG00000122359	ENSG00000248290	14	1.83719e-25
OID21342	ENSG00000142627	ENSG00000248290	14	1.18084e-30
OID21449	ENSG00000110448	ENSG00000248290	9	5.00203e-18
OID20126	ENSG00000105205	ENSG00000248290	1	8.86602e-14
OID20129	ENSG00000134200	ENSG00000248290	1	1.39824e-14
OID20336	ENSG00000108578	ENSG00000248290	4	8.96557e-16
OID20687	ENSG00000166670	ENSG00000248290	1	2.26585e-10
OID20660	ENSG00000256043	ENSG00000248290	7	2.13502e-15
OID30872	ENSG00000091164	ENSG00000248290	2	9.26027e-12
OID20586	ENSG00000226979	ENSG00000248290	12	1.78592e-100
OID20585	ENSG00000056736	ENSG00000248290	7	2.67507e-19
OID20415	ENSG00000115386	ENSG00000248290	5	2.33559e-14
OID21257	ENSG00000147571	ENSG00000248290	1	5.64812e-12
OID20318	ENSG00000183087	ENSG00000248290	1	8.98097e-15
OID30550	ENSG00000174827	ENSG00000248290	1	4.80265e-13
OID21467	ENSG00000148926	ENSG00000248290	4	3.65222e-14
OID31473	ENSG00000178597	ENSG00000248290	2	5.51443e-11
OID20529	ENSG00000181036	ENSG00000248290	6	1.09391e-19
OID20241	ENSG00000167434	ENSG00000248290	2	1.26635e-14
OID20669	ENSG00000115919	ENSG00000248290	5	2.53815e-15
OID20584	ENSG00000010610	ENSG00000248290	4	1.19073e-21
OID31356	ENSG00000180198	ENSG00000248290	5	5.04266e-19
OID21109	ENSG00000166145	ENSG00000248290	8	1.27949e-14
OID21427	ENSG00000143536	ENSG00000248290	1	6.89795e-11
OID20562	ENSG00000164136	ENSG00000248290	14	1.86927e-42
OID21133	ENSG00000104921	ENSG00000248290	5	3.75076e-19
OID20316	ENSG00000026103	ENSG00000248290	1	2.28056e-10
OID20406	ENSG00000197635	ENSG00000248290	4	1.59485e-14
OID21049	ENSG00000120949	ENSG00000248290	22	5.79323e-60
OID20380	ENSG00000117335	ENSG00000248290	4	4.86019e-15
OID30280	ENSG00000091136	ENSG00000248290	2	1.18746e-12
OID21196	ENSG00000243772	ENSG00000248290	22	4.40564e-297
OID20461	ENSG00000185291	ENSG00000248290	1	1.14739e-10
OID21380	ENSG00000102854	ENSG00000248290	10	5.97593e-21
OID20667	ENSG00000204539	ENSG00000248290	12	0
OID20924	ENSG00000152377	ENSG00000248290	8	5.97403e-17
OID30885	ENSG00000204614	ENSG00000248290	4	4.68281e-11
OID20121	ENSG00000213927	ENSG00000248290	13	1.83845e-21
OID30717	ENSG00000114200	ENSG00000248290	9	3.92606e-18
OID20765	ENSG00000102962	ENSG00000248290	1	2.32083e-11
OID21018	ENSG00000153563	ENSG00000248290	30	9.03104e-196
OID31192	ENSG00000074054	ENSG00000248290	1	1.86011e-10
OID20482	ENSG00000271605	ENSG00000248290	2	2.94037e-13
OID20679	ENSG00000109861	ENSG00000248290	19	3.80654e-44
OID21261	ENSG00000136698	ENSG00000248290	2	1.14782e-14
OID30395	ENSG00000137441	ENSG00000248290	6	3.16061e-15
OID31403	ENSG00000042088	ENSG00000248290	4	2.34304e-15
OID20763	ENSG00000052344	ENSG00000248290	2	6.67071e-11
OID21492	ENSG00000111261	ENSG00000248290	3	8.12692e-16
OID20373	ENSG00000106538	ENSG00000248290	20	2.31178e-30
OID20795	ENSG00000182393	ENSG00000248290	5	4.74338e-19
OID21007	ENSG00000185008	ENSG00000248290	2	1.20187e-12
OID20277	ENSG00000076662	ENSG00000248290	18	2.86874e-87
OID30997	ENSG00000166143	ENSG00000248290	7	1.53872e-16
OID20310	ENSG00000142949	ENSG00000248290	1	1.32588e-11
OID20922	ENSG00000173868	ENSG00000248290	4	2.26878e-12
OID30617	ENSG00000135046	ENSG00000248290	4	4.12032e-14
OID20541	ENSG00000096395	ENSG00000248290	5	6.9562e-19
OID21273	ENSG00000197646	ENSG00000248290	5	1.03068e-15
OID20141	ENSG00000198959	ENSG00000248290	14	1.31091e-31
OID20757	ENSG00000115590	ENSG00000248290	3	3.64583e-15
OID20153	ENSG00000169429	ENSG00000248290	2	9.15118e-12
OID20674	ENSG00000131142	ENSG00000248290	9	5.79735e-14
OID21527	ENSG00000139193	ENSG00000248290	3	1.09521e-13
OID20792	ENSG00000104419	ENSG00000248290	15	8.93928e-21
OID30749	ENSG00000130208	ENSG00000248290	1	6.33312e-11
OID30199	ENSG00000086967	ENSG00000248290	1	1.33679e-10
OID30160	ENSG00000109320	ENSG00000248290	1	1.386e-10
OID20334	ENSG00000275152	ENSG00000248290	18	5.09556e-27
OID30773	ENSG00000088926	ENSG00000248290	1	1.05616e-10
OID21483	ENSG00000158481	ENSG00000248290	25	5.26173e-123
OID20998	ENSG00000132692	ENSG00000248290	4	2.11715e-13
OID21443	ENSG00000166450	ENSG00000248290	2	1.50411e-17
OID31126	ENSG00000105519	ENSG00000248290	14	2.31332e-52
OID21530	ENSG00000124466	ENSG00000248290	3	2.77457e-12
OID30422	ENSG00000081985	ENSG00000248290	3	6.39513e-16
OID20393	ENSG00000117322	ENSG00000248290	4	7.49371e-17
OID31177	ENSG00000084764	ENSG00000248290	2	1.40797e-14
OID20720	ENSG00000167642	ENSG00000248290	1	6.60352e-11
OID30643	ENSG00000103174	ENSG00000248290	5	7.95708e-15
OID20353	ENSG00000039068	ENSG00000248290	5	8.33214e-14
OID30725	ENSG00000166710	ENSG00000248290	28	3.82109e-198
OID30326	ENSG00000119977	ENSG00000248290	2	1.63093e-11
OID20298	ENSG00000142789	ENSG00000248290	1	2.26189e-11
OID20303	ENSG00000066056	ENSG00000248290	1	4.3039e-11
OID20217	ENSG00000100292	ENSG00000248290	1	1.24252e-11
OID21213	ENSG00000030419	ENSG00000248290	3	2.47871e-15
OID30993	ENSG00000171587	ENSG00000248290	7	2.01742e-23
OID21418	ENSG00000186407	ENSG00000248290	8	6.52261e-19
OID21496	ENSG00000120156	ENSG00000248290	4	5.61764e-33
OID20734	ENSG00000169855	ENSG00000248290	9	3.91788e-24
OID21396	ENSG00000188389	ENSG00000248290	7	1.38379e-13
OID21353	ENSG00000113658	ENSG00000248290	15	2.60438e-23
OID20509	ENSG00000122711	ENSG00000248290	2	3.2878e-11
OID20248	ENSG00000108622	ENSG00000248290	2	5.34047e-14
OID30141	ENSG00000205693	ENSG00000248290	19	1.82215e-30
OID20258	ENSG00000172016	ENSG00000248290	4	6.78783e-16
OID20396	ENSG00000162692	ENSG00000248290	4	2.81983e-16
OID20330	ENSG00000078098	ENSG00000248290	19	3.8142e-37
OID30088	ENSG00000228789	ENSG00000248290	17	1.67497e-76
OID21267	ENSG00000095739	ENSG00000248290	1	4.70358e-12
OID31025	ENSG00000100167	ENSG00000248290	11	8.61217e-30
OID21486	ENSG00000158747	ENSG00000248290	1	2.50315e-13
OID31450	ENSG00000173465	ENSG00000248290	15	1.18382e-29
OID21063	ENSG00000038945	ENSG00000248290	4	3.11556e-19
OID31499	ENSG00000204315	ENSG00000248290	11	1.76235e-23
OID21092	ENSG00000113805	ENSG00000248290	4	4.67617e-13
OID21035	ENSG00000005893	ENSG00000248290	6	9.03966e-14
OID20719	ENSG00000184371	ENSG00000248290	3	2.53044e-16
OID30687	ENSG00000134827	ENSG00000248290	2	5.0215e-12
OID30401	ENSG00000136011	ENSG00000248290	3	1.05428e-20
OID20282	ENSG00000161921	ENSG00000248290	1	2.42595e-10
OID21298	ENSG00000116031	ENSG00000248290	25	5.13012e-66
OID20756	ENSG00000204305	ENSG00000248290	13	3.65994e-49
OID20235	ENSG00000169174	ENSG00000248290	1	6.65012e-12
OID20513	ENSG00000153094	ENSG00000248290	1	6.24234e-12
OID31444	ENSG00000232119	ENSG00000248290	3	7.31302e-33
OID30517	ENSG00000107165	ENSG00000248290	6	9.975e-20
OID20326	ENSG00000124102	ENSG00000248290	1	8.28886e-12
OID20522	ENSG00000130427	ENSG00000248290	4	1.0028e-13
OID20646	ENSG00000141655	ENSG00000248290	2	1.01139e-12
OID20402	ENSG00000115718	ENSG00000248290	1	1.04988e-11
OID20678	ENSG00000027697	ENSG00000248290	2	8.41018e-14
OID20267	ENSG00000134460	ENSG00000248290	16	7.44043e-35
OID31055	ENSG00000169696	ENSG00000248290	4	5.7521e-14
OID20179	ENSG00000134812	ENSG00000248290	9	7.25417e-25
OID30345	ENSG00000158825	ENSG00000248290	2	2.90784e-11
OID31083	ENSG00000184502	ENSG00000248290	13	1.40205e-27
OID20601	ENSG00000091181	ENSG00000248290	16	1.16373e-64
OID21525	ENSG00000198719	ENSG00000248290	2	7.07959e-14
OID21497	ENSG00000128052	ENSG00000248290	4	4.16619e-23
OID21485	ENSG00000110203	ENSG00000248290	8	3.50055e-21
OID20321	ENSG00000026297	ENSG00000248290	26	1.09655e-201
OID21111	ENSG00000143297	ENSG00000248290	1	3.63852e-12
OID30384	ENSG00000106952	ENSG00000248290	11	7.75198e-24
OID20214	ENSG00000133661	ENSG00000248290	11	1.24628e-202
OID21185	ENSG00000167633	ENSG00000248290	7	9.9249e-21
OID30733	ENSG00000110244	ENSG00000248290	1	1.24168e-10
OID20532	ENSG00000204592	ENSG00000248290	14	0
OID20375	ENSG00000145850	ENSG00000248290	11	1.57529e-40
OID31320	ENSG00000181847	ENSG00000248290	5	8.49151e-15
OID20985	ENSG00000049249	ENSG00000248290	19	7.68089e-50
OID30515	ENSG00000144119	ENSG00000248290	1	4.68089e-12
OID31440	ENSG00000238083	ENSG00000248290	4	1.15835e-12
OID30343	ENSG00000106278	ENSG00000248290	3	1.80743e-15
OID20684	ENSG00000100234	ENSG00000248309	7	1.42184e-28
OID20525	ENSG00000135960	ENSG00000248309	7	1.38344e-44
OID21444	ENSG00000104415	ENSG00000248309	1	1.01564e-16
OID30501	ENSG00000183019	ENSG00000248309	8	7.00793e-40
OID20704	ENSG00000077984	ENSG00000248309	1	6.00837e-15
OID20418	ENSG00000102265	ENSG00000248309	1	9.74733e-11
OID20650	ENSG00000112715	ENSG00000248309	3	3.91171e-23
OID20516	ENSG00000071246	ENSG00000248309	1	7.29308e-12
OID30232	ENSG00000230989	ENSG00000248309	2	6.84131e-11
OID30811	ENSG00000132639	ENSG00000248309	1	3.19753e-12
OID30587	ENSG00000130635	ENSG00000248309	1	4.09592e-14
OID20607	ENSG00000066294	ENSG00000248309	1	6.10183e-15
OID20342	ENSG00000106366	ENSG00000248309	3	8.8255e-22
OID31154	ENSG00000183963	ENSG00000248309	1	4.17202e-15
OID20589	ENSG00000186834	ENSG00000248309	1	3.08444e-12
OID31065	ENSG00000106080	ENSG00000248309	1	1.87982e-10
OID30305	ENSG00000100473	ENSG00000248309	5	8.73681e-15
OID20956	ENSG00000107554	ENSG00000248309	1	6.42002e-13
OID21063	ENSG00000038945	ENSG00000248333	7	7.15437e-14
OID31483	ENSG00000174837	ENSG00000248333	1	1.94457e-10
OID20178	ENSG00000008130	ENSG00000248333	4	1.39231e-28
OID20360	ENSG00000177575	ENSG00000248333	1	2.4235e-10
OID21074	ENSG00000171246	ENSG00000248333	1	1.85183e-14
OID21316	ENSG00000004468	ENSG00000248360	3	1.59849e-47
OID21051	ENSG00000109743	ENSG00000248360	1	3.53345e-12
OID21450	ENSG00000178172	ENSG00000248362	1	6.94462e-11
OID20723	ENSG00000164265	ENSG00000248362	4	7.31666e-63
OID21097	ENSG00000164266	ENSG00000248362	3	1.5442e-12
OID21148	ENSG00000133710	ENSG00000248362	1	2.16912e-49
OID20557	ENSG00000050748	ENSG00000248367	10	1.96006e-68
OID20293	ENSG00000175315	ENSG00000248383	1	2.86358e-11
OID20378	ENSG00000170458	ENSG00000248383	6	1.93298e-166
OID31377	ENSG00000113248	ENSG00000248383	4	1.7433e-139
OID30541	ENSG00000095585	ENSG00000248401	1	2.06137e-56
OID20547	ENSG00000198178	ENSG00000248401	1	5.4306e-26
OID31148	ENSG00000167977	ENSG00000248401	1	1.07296e-11
OID31001	ENSG00000152492	ENSG00000248401	1	2.28766e-44
OID30409	ENSG00000173083	ENSG00000248401	1	2.13797e-17
OID20228	ENSG00000135047	ENSG00000248406	2	4.01693e-13
OID20314	ENSG00000102575	ENSG00000248406	1	2.88895e-11
OID20919	ENSG00000131015	ENSG00000248406	15	1.15788e-35
OID30283	ENSG00000162174	ENSG00000248406	9	9.95635e-26
OID20490	ENSG00000138675	ENSG00000248408	2	1.39687e-19
OID20126	ENSG00000105205	ENSG00000248428	1	7.01035e-12
OID31377	ENSG00000113248	ENSG00000248449	1	0
OID31448	ENSG00000172410	ENSG00000248458	1	7.47327e-11
OID21215	ENSG00000072694	ENSG00000248485	2	6.09834e-50
OID20405	ENSG00000105664	ENSG00000248485	1	2.26386e-12
OID30252	ENSG00000158793	ENSG00000248485	3	1.17174e-19
OID20609	ENSG00000166527	ENSG00000248485	2	6.0882e-23
OID20670	ENSG00000122224	ENSG00000248485	1	5.84627e-16
OID21193	ENSG00000162746	ENSG00000248485	8	2.08717e-86
OID20602	ENSG00000026751	ENSG00000248485	4	8.4258e-19
OID20209	ENSG00000187116	ENSG00000248485	3	1.58798e-33
OID20391	ENSG00000143226	ENSG00000248485	6	0
OID20387	ENSG00000162747	ENSG00000248485	9	3.53413e-37
OID21228	ENSG00000205846	ENSG00000248485	2	1.13062e-19
OID30334	ENSG00000205221	ENSG00000248485	4	8.7937e-48
OID30471	ENSG00000158859	ENSG00000248485	4	3.35868e-30
OID21490	ENSG00000143217	ENSG00000248485	9	2.83617e-49
OID21144	ENSG00000155659	ENSG00000248487	1	2.89416e-13
OID30748	ENSG00000181092	ENSG00000248487	1	1.7422e-11
OID30676	ENSG00000164530	ENSG00000248487	4	6.16525e-104
OID30378	ENSG00000163520	ENSG00000248487	1	6.61365e-29
OID20936	ENSG00000188730	ENSG00000248487	2	2.13127e-23
OID20357	ENSG00000114378	ENSG00000248487	3	7.02327e-195
OID30722	ENSG00000055957	ENSG00000248487	1	2.75735e-36
OID30386	ENSG00000247596	ENSG00000248487	1	3.35087e-18
OID20816	ENSG00000241186	ENSG00000248487	2	1.52551e-20
OID30762	ENSG00000055955	ENSG00000248487	4	4.15992e-188
OID20336	ENSG00000108578	ENSG00000248487	2	4.5974e-21
OID20707	ENSG00000145050	ENSG00000248487	1	8.597e-22
OID30211	ENSG00000130528	ENSG00000248487	1	7.09855e-13
OID20186	ENSG00000001617	ENSG00000248487	1	1.96528e-12
OID20352	ENSG00000162267	ENSG00000248487	5	1.19221e-236
OID20706	ENSG00000184613	ENSG00000248487	1	3.63162e-11
OID30598	ENSG00000166482	ENSG00000248487	2	7.74963e-34
OID30390	ENSG00000106236	ENSG00000248487	1	1.2009e-13
OID30713	ENSG00000173531	ENSG00000248487	7	0
OID21307	ENSG00000196549	ENSG00000248487	7	0
OID20213	ENSG00000134243	ENSG00000248487	1	6.00087e-14
OID30397	ENSG00000173546	ENSG00000248487	1	2.70308e-32
OID20891	ENSG00000117298	ENSG00000248487	1	8.35192e-11
OID30394	ENSG00000174807	ENSG00000248487	1	7.07569e-26
OID30213	ENSG00000152592	ENSG00000248487	1	7.81291e-16
OID20725	ENSG00000127083	ENSG00000248487	1	2.12992e-23
OID21045	ENSG00000174136	ENSG00000248489	18	1.41719e-36
OID30383	ENSG00000156575	ENSG00000248489	1	1.71302e-10
OID21324	ENSG00000140319	ENSG00000248508	3	3.74526e-13
OID20786	ENSG00000188157	ENSG00000248527	1	2.88737e-13
OID31124	ENSG00000171864	ENSG00000248538	4	6.20123e-27
OID20919	ENSG00000131015	ENSG00000248538	3	2.41818e-23
OID20674	ENSG00000131142	ENSG00000248538	1	2.69692e-10
OID31092	ENSG00000139182	ENSG00000248538	1	7.26436e-12
OID31473	ENSG00000178597	ENSG00000248538	1	2.75421e-14
OID21319	ENSG00000124762	ENSG00000248538	2	1.39522e-11
OID20784	ENSG00000134193	ENSG00000248538	1	2.02101e-12
OID30202	ENSG00000169900	ENSG00000248538	1	5.35887e-11
OID20097	ENSG00000104812	ENSG00000248538	8	0
OID21060	ENSG00000158516	ENSG00000248538	1	7.99999e-15
OID31339	ENSG00000081181	ENSG00000248538	1	6.11834e-23
OID31034	ENSG00000134453	ENSG00000248538	2	2.21893e-16
OID20368	ENSG00000113296	ENSG00000248538	1	3.21313e-12
OID20337	ENSG00000137509	ENSG00000248538	1	1.8814e-13
OID20335	ENSG00000108821	ENSG00000248538	1	4.51619e-12
OID20276	ENSG00000164733	ENSG00000248538	9	0
OID20734	ENSG00000169855	ENSG00000248538	1	4.23689e-11
OID20176	ENSG00000184203	ENSG00000248538	1	2.75726e-11
OID30206	ENSG00000280789	ENSG00000248538	1	2.51871e-29
OID20318	ENSG00000183087	ENSG00000248538	1	5.48188e-12
OID31035	ENSG00000134440	ENSG00000248538	1	4.65219e-27
OID21407	ENSG00000129437	ENSG00000248538	1	1.22956e-10
OID21032	ENSG00000129103	ENSG00000248538	1	3.44934e-12
OID20861	ENSG00000168621	ENSG00000248539	1	2.7251e-16
OID21288	ENSG00000178802	ENSG00000248540	9	4.49508e-21
OID20283	ENSG00000138623	ENSG00000248540	2	2.07011e-15
OID21027	ENSG00000138621	ENSG00000248540	5	1.95912e-21
OID20889	ENSG00000167178	ENSG00000248540	19	0
OID20680	ENSG00000103855	ENSG00000248540	1	6.11511e-12
OID30766	ENSG00000112936	ENSG00000248554	1	4.29693e-12
OID30574	ENSG00000112964	ENSG00000248554	5	3.90261e-40
OID20569	ENSG00000151882	ENSG00000248554	10	5.9666e-15
OID20570	ENSG00000163661	ENSG00000248557	6	1.24994e-41
OID20352	ENSG00000162267	ENSG00000248557	6	3.28057e-34
OID20186	ENSG00000001617	ENSG00000248557	1	9.25105e-15
OID31426	ENSG00000159685	ENSG00000248557	5	1.02915e-71
OID21512	ENSG00000105825	ENSG00000248557	3	6.48883e-20
OID21487	ENSG00000114631	ENSG00000248557	1	1.15325e-47
OID21495	ENSG00000113621	ENSG00000248559	1	6.92105e-17
OID31496	ENSG00000164318	ENSG00000248572	1	4.44601e-36
OID20501	ENSG00000205186	ENSG00000248576	1	7.70259e-13
OID31496	ENSG00000164318	ENSG00000248587	1	8.3817e-27
OID20861	ENSG00000168621	ENSG00000248587	9	4.51457e-69
OID20547	ENSG00000198178	ENSG00000248593	1	8.15084e-12
OID30753	ENSG00000159403	ENSG00000248593	19	2.42981e-29
OID30652	ENSG00000169035	ENSG00000248593	1	1.32799e-11
OID30721	ENSG00000139178	ENSG00000248593	10	1.09222e-34
OID30731	ENSG00000182326	ENSG00000248593	18	1.35693e-40
OID21062	ENSG00000165457	ENSG00000248593	1	5.90404e-12
OID21046	ENSG00000111674	ENSG00000248593	23	1.03161e-127
OID31092	ENSG00000139182	ENSG00000248593	2	5.39889e-14
OID20352	ENSG00000162267	ENSG00000248610	3	6.68274e-30
OID20666	ENSG00000113302	ENSG00000248626	1	2.65736e-127
OID20822	ENSG00000089159	ENSG00000248636	5	5.43735e-253
OID20444	ENSG00000111725	ENSG00000248636	5	1.23506e-23
OID20978	ENSG00000081051	ENSG00000248641	1	3.16753e-46
OID20613	ENSG00000124875	ENSG00000248641	1	2.92014e-19
OID20392	ENSG00000148346	ENSG00000248648	1	3.12843e-11
OID30745	ENSG00000250722	ENSG00000248668	2	8.57125e-33
OID30574	ENSG00000112964	ENSG00000248668	4	0
OID30766	ENSG00000112936	ENSG00000248668	4	6.84905e-28
OID21516	ENSG00000108849	ENSG00000248682	1	1.06921e-10
OID21051	ENSG00000109743	ENSG00000248698	1	7.81516e-28
OID30232	ENSG00000230989	ENSG00000248712	5	1.89892e-16
OID21350	ENSG00000254087	ENSG00000248712	8	1.18428e-29
OID30277	ENSG00000177098	ENSG00000248712	1	1.22091e-11
OID21091	ENSG00000088053	ENSG00000248712	1	1.1851e-12
OID20297	ENSG00000074660	ENSG00000248712	1	6.16599e-12
OID20503	ENSG00000138685	ENSG00000248712	1	2.89778e-11
OID20607	ENSG00000066294	ENSG00000248712	2	4.68611e-16
OID30388	ENSG00000118094	ENSG00000248712	16	1.72046e-55
OID20213	ENSG00000134243	ENSG00000248712	1	2.20338e-11
OID20569	ENSG00000151882	ENSG00000248712	1	6.99379e-11
OID20475	ENSG00000136158	ENSG00000248712	1	1.40914e-11
OID20381	ENSG00000185245	ENSG00000248712	10	1.88143e-27
OID21222	ENSG00000111252	ENSG00000248712	4	9.03826e-16
OID20343	ENSG00000076706	ENSG00000248712	27	5.55768e-86
OID20160	ENSG00000198753	ENSG00000248712	4	2.88922e-14
OID20672	ENSG00000196611	ENSG00000248712	3	1.40566e-14
OID20257	ENSG00000187800	ENSG00000248712	6	1.0888e-18
OID30556	ENSG00000150637	ENSG00000248712	1	1.99804e-13
OID31463	ENSG00000138640	ENSG00000248712	1	7.86263e-12
OID21050	ENSG00000154096	ENSG00000248712	14	5.84068e-27
OID31015	ENSG00000149582	ENSG00000248712	19	6.70094e-32
OID20300	ENSG00000149428	ENSG00000248712	22	1.28729e-102
OID20628	ENSG00000122223	ENSG00000248712	4	1.89544e-13
OID21491	ENSG00000037280	ENSG00000248717	1	7.66011e-23
OID20490	ENSG00000138675	ENSG00000248719	2	3.08102e-32
OID21030	ENSG00000172724	ENSG00000248724	1	1.82858e-13
OID20686	ENSG00000137077	ENSG00000248724	1	7.89963e-23
OID20635	ENSG00000007312	ENSG00000248734	2	1.57129e-11
OID21132	ENSG00000115523	ENSG00000248734	1	1.74753e-10
OID20547	ENSG00000198178	ENSG00000248734	3	1.70873e-11
OID21133	ENSG00000104921	ENSG00000248734	10	2.36844e-15
OID21483	ENSG00000158481	ENSG00000248734	8	5.00622e-13
OID20532	ENSG00000204592	ENSG00000248734	38	1.61872e-78
OID31113	ENSG00000137693	ENSG00000248734	41	1.76601e-127
OID30280	ENSG00000091136	ENSG00000248734	31	7.07169e-52
OID30571	ENSG00000131016	ENSG00000248734	19	8.35565e-15
OID30565	ENSG00000182575	ENSG00000248734	2	1.69623e-16
OID30564	ENSG00000118898	ENSG00000248734	19	1.10531e-16
OID20195	ENSG00000173221	ENSG00000248734	1	9.88994e-11
OID21349	ENSG00000178498	ENSG00000248734	41	3.18497e-129
OID21338	ENSG00000023318	ENSG00000248734	1	2.25889e-11
OID21191	ENSG00000168056	ENSG00000248734	1	4.36239e-11
OID30244	ENSG00000185567	ENSG00000248734	4	9.18256e-12
OID21408	ENSG00000004776	ENSG00000248734	19	7.21947e-14
OID20382	ENSG00000160339	ENSG00000248734	42	9.82576e-80
OID30628	ENSG00000196188	ENSG00000248734	1	4.57161e-11
OID30141	ENSG00000205693	ENSG00000248734	8	4.65431e-17
OID21018	ENSG00000153563	ENSG00000248734	15	1.37223e-14
OID21258	ENSG00000161381	ENSG00000248734	39	2.29611e-60
OID21196	ENSG00000243772	ENSG00000248734	1	1.02099e-10
OID20981	ENSG00000120889	ENSG00000248738	4	5.22614e-41
OID20265	ENSG00000173535	ENSG00000248738	3	2.38626e-52
OID21191	ENSG00000168056	ENSG00000248746	1	3.18117e-13
OID20115	ENSG00000138379	ENSG00000248746	16	1.96431e-29
OID30086	ENSG00000132744	ENSG00000248746	1	1.46954e-10
OID21127	ENSG00000174684	ENSG00000248746	16	2.66385e-233
OID30199	ENSG00000086967	ENSG00000248746	15	9.62268e-26
OID20876	ENSG00000084207	ENSG00000248746	2	3.93726e-17
OID21065	ENSG00000182175	ENSG00000248746	6	3.76638e-12
OID30917	ENSG00000180209	ENSG00000248746	1	8.45413e-11
OID20973	ENSG00000173992	ENSG00000248746	6	0
OID30394	ENSG00000174807	ENSG00000248746	4	2.10484e-13
OID20293	ENSG00000175315	ENSG00000248746	2	7.7435e-13
OID21500	ENSG00000174080	ENSG00000248746	16	8.75206e-158
OID21444	ENSG00000104415	ENSG00000248778	1	5.31468e-11
OID30957	ENSG00000153132	ENSG00000248810	1	1.573e-12
OID30718	ENSG00000109758	ENSG00000248840	2	2.81952e-62
OID21059	ENSG00000163956	ENSG00000248840	1	7.01637e-22
OID20656	ENSG00000019991	ENSG00000248840	1	7.14485e-18
OID20978	ENSG00000081051	ENSG00000248840	1	8.00855e-13
OID30646	ENSG00000160867	ENSG00000248859	2	1.15752e-56
OID21282	ENSG00000074276	ENSG00000248859	1	3.34221e-19
OID30739	ENSG00000131187	ENSG00000248859	2	2.21259e-50
OID30766	ENSG00000112936	ENSG00000248873	1	3.80155e-33
OID20433	ENSG00000145779	ENSG00000248885	1	2.11886e-29
OID20897	ENSG00000015413	ENSG00000248890	1	2.21437e-10
OID20578	ENSG00000105371	ENSG00000248890	1	8.177e-23
OID30539	ENSG00000164010	ENSG00000248890	1	1.073e-19
OID20928	ENSG00000132514	ENSG00000248890	1	7.829e-17
OID20281	ENSG00000186910	ENSG00000248896	3	3.03999e-22
OID30202	ENSG00000169900	ENSG00000248896	1	3.81361e-11
OID30345	ENSG00000158825	ENSG00000248896	1	9.14554e-11
OID20229	ENSG00000091129	ENSG00000248896	1	5.61015e-13
OID20097	ENSG00000104812	ENSG00000248896	3	1.30593e-86
OID21134	ENSG00000140545	ENSG00000248896	1	9.13896e-12
OID20276	ENSG00000164733	ENSG00000248896	3	7.09948e-211
OID31124	ENSG00000171864	ENSG00000248896	3	4.25915e-42
OID21060	ENSG00000158516	ENSG00000248896	2	1.18434e-13
OID20784	ENSG00000134193	ENSG00000248896	1	3.59727e-11
OID21407	ENSG00000129437	ENSG00000248896	2	1.07027e-16
OID31469	ENSG00000277494	ENSG00000248896	2	1.08096e-16
OID21130	ENSG00000161649	ENSG00000248896	2	4.50719e-28
OID20132	ENSG00000118946	ENSG00000248896	1	1.94798e-11
OID31473	ENSG00000178597	ENSG00000248896	2	2.19639e-10
OID31526	ENSG00000162444	ENSG00000248896	1	1.67745e-11
OID20303	ENSG00000066056	ENSG00000248896	2	1.08159e-13
OID20243	ENSG00000179776	ENSG00000248896	1	4.89669e-12
OID20343	ENSG00000076706	ENSG00000248896	1	1.74881e-12
OID21301	ENSG00000102755	ENSG00000248896	1	6.56369e-12
OID20260	ENSG00000123146	ENSG00000248896	1	5.81431e-11
OID20337	ENSG00000137509	ENSG00000248896	3	8.63485e-31
OID20919	ENSG00000131015	ENSG00000248896	3	8.74088e-41
OID30585	ENSG00000087085	ENSG00000248896	1	1.09575e-10
OID20954	ENSG00000127241	ENSG00000248896	1	6.56022e-12
OID20390	ENSG00000099250	ENSG00000248896	1	1.48201e-11
OID20397	ENSG00000125810	ENSG00000248896	2	3.72733e-21
OID30577	ENSG00000161055	ENSG00000248896	1	1.45475e-11
OID21045	ENSG00000174136	ENSG00000248901	1	3.2826e-19
OID20163	ENSG00000249915	ENSG00000248925	2	0
OID20664	ENSG00000158258	ENSG00000248932	3	1.62758e-47
OID30913	ENSG00000114115	ENSG00000248932	2	5.12452e-29
OID21365	ENSG00000114113	ENSG00000248932	4	9.69011e-32
OID30532	ENSG00000174125	ENSG00000248936	1	2.55303e-10
OID30739	ENSG00000131187	ENSG00000248943	1	1.21681e-49
OID21438	ENSG00000063660	ENSG00000248943	1	6.30733e-16
OID20163	ENSG00000249915	ENSG00000248949	1	1.19404e-33
OID30565	ENSG00000182575	ENSG00000248954	1	1.66312e-25
OID20978	ENSG00000081051	ENSG00000248954	1	2.40865e-10
OID20978	ENSG00000081051	ENSG00000248971	1	6.22458e-11
OID20601	ENSG00000091181	ENSG00000248971	5	1.04328e-16
OID20487	ENSG00000115598	ENSG00000248971	1	7.88051e-11
OID30160	ENSG00000109320	ENSG00000248971	5	9.47765e-16
OID20608	ENSG00000175582	ENSG00000248996	1	9.76181e-18
OID30604	ENSG00000163536	ENSG00000248996	1	8.01573e-14
OID30708	ENSG00000100342	ENSG00000248996	1	6.99207e-18
OID20513	ENSG00000153094	ENSG00000248996	1	3.20743e-14
OID30739	ENSG00000131187	ENSG00000248996	1	9.65288e-49
OID30763	ENSG00000188488	ENSG00000248996	1	5.88878e-18
OID20361	ENSG00000152583	ENSG00000249001	2	9.57758e-39
OID20200	ENSG00000145384	ENSG00000249002	1	4.55457e-19
OID20087	ENSG00000137673	ENSG00000249007	1	1.86048e-12
OID31024	ENSG00000164144	ENSG00000249022	1	2.4153e-12
OID30413	ENSG00000196743	ENSG00000249035	2	0
OID30782	ENSG00000118271	ENSG00000249050	1	5.73491e-16
OID30686	ENSG00000158874	ENSG00000249050	1	5.08192e-13
OID30717	ENSG00000114200	ENSG00000249050	1	1.06433e-27
OID20751	ENSG00000184164	ENSG00000249050	1	6.38505e-22
OID20276	ENSG00000164733	ENSG00000249050	1	1.53974e-43
OID20319	ENSG00000146648	ENSG00000249050	1	6.40771e-12
OID21032	ENSG00000129103	ENSG00000249050	1	4.6587e-47
OID20244	ENSG00000198848	ENSG00000249050	1	5.86105e-26
OID21340	ENSG00000172828	ENSG00000249050	1	5.79219e-37
OID21028	ENSG00000166311	ENSG00000249050	1	1.57322e-13
OID30679	ENSG00000161944	ENSG00000249050	1	5.01269e-12
OID20575	ENSG00000117594	ENSG00000249050	1	9.10248e-15
OID21495	ENSG00000113621	ENSG00000249082	2	3.16109e-120
OID20978	ENSG00000081051	ENSG00000249087	1	2.13878e-10
OID20358	ENSG00000117984	ENSG00000249087	1	1.0924e-10
OID30273	ENSG00000164303	ENSG00000249096	5	9.01349e-13
OID20305	ENSG00000164305	ENSG00000249096	1	4.73186e-28
OID21438	ENSG00000063660	ENSG00000249109	13	6.71026e-143
OID30646	ENSG00000160867	ENSG00000249109	4	1.01431e-19
OID30739	ENSG00000131187	ENSG00000249109	5	2.618e-75
OID30398	ENSG00000189001	ENSG00000249115	2	9.17942e-41
OID20789	ENSG00000103024	ENSG00000249115	1	2.83994e-73
OID21429	ENSG00000144749	ENSG00000249115	1	8.67351e-17
OID20487	ENSG00000115598	ENSG00000249115	1	1.23309e-12
OID30679	ENSG00000161944	ENSG00000249115	1	3.18087e-17
OID30646	ENSG00000160867	ENSG00000249129	1	0
OID30739	ENSG00000131187	ENSG00000249129	3	5.56838e-27
OID30634	ENSG00000175309	ENSG00000249129	1	4.60674e-22
OID20888	ENSG00000134962	ENSG00000249129	1	1.02837e-112
OID20612	ENSG00000164342	ENSG00000249138	1	4.32734e-63
OID20378	ENSG00000170458	ENSG00000249158	8	1.61402e-123
OID31377	ENSG00000113248	ENSG00000249158	10	5.28621e-139
OID30634	ENSG00000175309	ENSG00000249186	1	7.11328e-12
OID30646	ENSG00000160867	ENSG00000249207	7	1.20787e-17
OID20888	ENSG00000134962	ENSG00000249207	3	1.22382e-24
OID30577	ENSG00000161055	ENSG00000249231	1	2.70541e-11
OID21006	ENSG00000149972	ENSG00000249234	1	6.76183e-14
OID21051	ENSG00000109743	ENSG00000249234	1	1.2367e-10
OID30273	ENSG00000164303	ENSG00000249234	1	8.4229e-18
OID30395	ENSG00000137441	ENSG00000249234	1	0
OID20888	ENSG00000134962	ENSG00000249241	1	5.79209e-11
OID20640	ENSG00000213658	ENSG00000249242	2	9.94783e-14
OID20402	ENSG00000115718	ENSG00000249242	5	8.95374e-16
OID21350	ENSG00000254087	ENSG00000249242	5	2.02291e-20
OID20976	ENSG00000006210	ENSG00000249242	2	4.49638e-11
OID20241	ENSG00000167434	ENSG00000249242	5	2.15842e-14
OID20511	ENSG00000125650	ENSG00000249244	7	2.1491e-12
OID20200	ENSG00000145384	ENSG00000249244	21	0
OID30584	ENSG00000138735	ENSG00000249244	21	5.18995e-119
OID21316	ENSG00000004468	ENSG00000249252	8	3.40948e-39
OID21051	ENSG00000109743	ENSG00000249252	7	5.16522e-173
OID21089	ENSG00000177663	ENSG00000249263	1	1.9992e-18
OID30291	ENSG00000121594	ENSG00000249274	5	7.82334e-14
OID20947	ENSG00000166682	ENSG00000249274	3	5.29585e-18
OID21517	ENSG00000129455	ENSG00000249274	1	2.73368e-12
OID20755	ENSG00000127507	ENSG00000249274	2	2.454e-13
OID20537	ENSG00000142512	ENSG00000249274	4	9.80977e-18
OID31493	ENSG00000167653	ENSG00000249274	1	8.63151e-11
OID21447	ENSG00000184292	ENSG00000249274	5	5.45184e-20
OID20716	ENSG00000116815	ENSG00000249274	1	1.38638e-10
OID21412	ENSG00000171819	ENSG00000249274	1	2.33327e-12
OID20590	ENSG00000182566	ENSG00000249274	3	2.89062e-22
OID21390	ENSG00000129450	ENSG00000249274	6	0
OID21109	ENSG00000166145	ENSG00000249274	4	2.45135e-17
OID20754	ENSG00000064309	ENSG00000249274	1	1.14013e-10
OID20161	ENSG00000092445	ENSG00000249274	6	3.57673e-113
OID21010	ENSG00000167850	ENSG00000249274	8	8.25031e-26
OID21344	ENSG00000074410	ENSG00000249274	2	4.22548e-13
OID31490	ENSG00000188211	ENSG00000249274	7	1.17578e-196
OID31091	ENSG00000187871	ENSG00000249274	5	1.62409e-38
OID20387	ENSG00000162747	ENSG00000249274	1	9.02576e-12
OID20159	ENSG00000157766	ENSG00000249274	1	2.24995e-10
OID20248	ENSG00000108622	ENSG00000249274	3	0
OID30401	ENSG00000136011	ENSG00000249274	6	6.05772e-26
OID21330	ENSG00000168546	ENSG00000249274	1	2.81314e-10
OID21063	ENSG00000038945	ENSG00000249274	9	4.88018e-29
OID21137	ENSG00000135077	ENSG00000249274	8	2.80099e-30
OID20628	ENSG00000122223	ENSG00000249274	1	4.47907e-14
OID21057	ENSG00000140538	ENSG00000249274	1	5.76927e-11
OID21460	ENSG00000134757	ENSG00000249274	5	6.31854e-16
OID20595	ENSG00000163606	ENSG00000249274	6	1.28097e-175
OID21370	ENSG00000139211	ENSG00000249274	7	1.08759e-62
OID20147	ENSG00000134352	ENSG00000249274	4	1.59559e-51
OID20808	ENSG00000148600	ENSG00000249274	5	2.09136e-25
OID31045	ENSG00000113555	ENSG00000249274	2	1.39978e-17
OID20290	ENSG00000007908	ENSG00000249274	4	4.10532e-22
OID20657	ENSG00000153208	ENSG00000249274	3	3.79404e-14
OID20210	ENSG00000019169	ENSG00000249274	9	1.20001e-32
OID21333	ENSG00000175489	ENSG00000249274	10	1.39297e-208
OID30226	ENSG00000154133	ENSG00000249274	1	1.6939e-11
OID20368	ENSG00000113296	ENSG00000249274	1	3.80082e-11
OID20482	ENSG00000271605	ENSG00000249274	9	2.65229e-33
OID21062	ENSG00000165457	ENSG00000249274	9	3.00444e-31
OID20318	ENSG00000183087	ENSG00000249274	6	1.8089e-15
OID21124	ENSG00000122861	ENSG00000249274	3	1.04705e-12
OID20366	ENSG00000134121	ENSG00000249274	8	7.15833e-54
OID21116	ENSG00000115594	ENSG00000249274	7	2.32412e-170
OID21496	ENSG00000120156	ENSG00000249274	2	1.05653e-14
OID20260	ENSG00000123146	ENSG00000249274	4	1.82173e-16
OID30384	ENSG00000106952	ENSG00000249274	7	5.34514e-27
OID20593	ENSG00000204516	ENSG00000249274	7	4.60576e-64
OID20238	ENSG00000100979	ENSG00000249274	3	2.18748e-16
OID20363	ENSG00000167601	ENSG00000249274	8	6.91939e-17
OID21491	ENSG00000037280	ENSG00000249274	4	0
OID30495	ENSG00000080819	ENSG00000249274	2	1.09165e-27
OID21497	ENSG00000128052	ENSG00000249274	6	1.886e-50
OID21273	ENSG00000197646	ENSG00000249274	6	0
OID31483	ENSG00000174837	ENSG00000249274	9	3.07722e-25
OID20303	ENSG00000066056	ENSG00000249274	8	5.80781e-111
OID30576	ENSG00000167851	ENSG00000249274	4	1.52861e-16
OID20746	ENSG00000145794	ENSG00000249274	2	4.35436e-14
OID20624	ENSG00000239697	ENSG00000249274	6	4.45311e-31
OID30681	ENSG00000182578	ENSG00000249274	9	1.42411e-98
OID20209	ENSG00000187116	ENSG00000249274	8	6.69162e-16
OID21474	ENSG00000057019	ENSG00000249274	4	2.91033e-99
OID20099	ENSG00000150048	ENSG00000249274	1	9.14714e-11
OID21485	ENSG00000110203	ENSG00000249274	7	6.23757e-20
OID21531	ENSG00000261857	ENSG00000249274	1	1.28983e-13
OID21171	ENSG00000105388	ENSG00000249279	1	5.72321e-11
OID20785	ENSG00000173714	ENSG00000249279	1	5.37249e-16
OID20664	ENSG00000158258	ENSG00000249290	1	2.24548e-19
OID31069	ENSG00000197822	ENSG00000249295	1	1.00558e-31
OID21036	ENSG00000138772	ENSG00000249307	1	1.22394e-13
OID20541	ENSG00000096395	ENSG00000249346	1	5.0656e-12
OID20888	ENSG00000134962	ENSG00000249348	9	0
OID30532	ENSG00000174125	ENSG00000249348	1	4.2298e-121
OID30646	ENSG00000160867	ENSG00000249348	10	0
OID20715	ENSG00000162344	ENSG00000249348	5	1.79457e-31
OID31453	ENSG00000176101	ENSG00000249388	1	6.30338e-13
OID31138	ENSG00000078018	ENSG00000249388	1	1.19766e-19
OID31494	ENSG00000134684	ENSG00000249388	1	1.88432e-10
OID20883	ENSG00000254999	ENSG00000249388	1	1.52028e-10
OID21199	ENSG00000174808	ENSG00000249388	1	1.5767e-12
OID31503	ENSG00000099622	ENSG00000249388	1	1.3731e-15
OID20956	ENSG00000107554	ENSG00000249388	1	6.79603e-12
OID31030	ENSG00000130347	ENSG00000249388	1	2.40786e-13
OID21182	ENSG00000004660	ENSG00000249388	1	2.62659e-16
OID20110	ENSG00000138592	ENSG00000249388	1	6.74473e-11
OID31522	ENSG00000112304	ENSG00000249388	1	2.9521e-13
OID30580	ENSG00000125821	ENSG00000249388	1	2.58369e-14
OID30239	ENSG00000127884	ENSG00000249388	1	8.32458e-13
OID30268	ENSG00000123405	ENSG00000249388	1	1.56834e-14
OID20714	ENSG00000176974	ENSG00000249388	1	1.8758e-11
OID31039	ENSG00000167535	ENSG00000249388	1	2.88959e-11
OID21403	ENSG00000170855	ENSG00000249388	1	1.06938e-22
OID30174	ENSG00000203618	ENSG00000249388	1	3.67771e-17
OID30232	ENSG00000230989	ENSG00000249388	1	8.64482e-30
OID20174	ENSG00000151552	ENSG00000249388	1	7.90303e-11
OID30219	ENSG00000196365	ENSG00000249388	1	4.74427e-11
OID21297	ENSG00000135940	ENSG00000249388	1	5.7333e-12
OID31523	ENSG00000165527	ENSG00000249388	1	3.86487e-11
OID21220	ENSG00000101849	ENSG00000249388	1	4.57798e-16
OID20232	ENSG00000171097	ENSG00000249388	1	3.43039e-16
OID31418	ENSG00000166949	ENSG00000249388	1	1.70673e-25
OID30237	ENSG00000179271	ENSG00000249388	1	3.89846e-12
OID30222	ENSG00000173163	ENSG00000249388	1	2.8836e-14
OID21335	ENSG00000108591	ENSG00000249388	1	8.42508e-12
OID20150	ENSG00000147592	ENSG00000249388	1	6.23946e-12
OID30248	ENSG00000113391	ENSG00000249388	1	8.97168e-11
OID20342	ENSG00000106366	ENSG00000249388	1	1.56966e-10
OID31029	ENSG00000141642	ENSG00000249388	1	2.86343e-11
OID31061	ENSG00000083535	ENSG00000249388	1	1.83646e-10
OID30630	ENSG00000109062	ENSG00000249388	1	2.44965e-12
OID20068	ENSG00000116001	ENSG00000249388	1	8.08303e-13
OID20910	ENSG00000125656	ENSG00000249388	1	1.44953e-10
OID30082	ENSG00000125877	ENSG00000249388	1	5.9593e-11
OID30557	ENSG00000151247	ENSG00000249388	1	7.44682e-13
OID21410	ENSG00000162961	ENSG00000249388	1	1.38177e-10
OID21414	ENSG00000064012	ENSG00000249388	1	5.81156e-14
OID31068	ENSG00000157978	ENSG00000249388	1	1.5701e-13
OID20589	ENSG00000186834	ENSG00000249388	1	2.08398e-14
OID30663	ENSG00000182512	ENSG00000249388	1	1.34494e-13
OID20760	ENSG00000130770	ENSG00000249388	1	1.0538e-10
OID20648	ENSG00000180353	ENSG00000249388	1	2.02501e-11
OID31378	ENSG00000123609	ENSG00000249388	1	1.34316e-10
OID30271	ENSG00000124357	ENSG00000249388	1	6.13695e-12
OID20960	ENSG00000004478	ENSG00000249388	1	8.06482e-15
OID30252	ENSG00000158793	ENSG00000249388	1	1.31875e-10
OID20519	ENSG00000172878	ENSG00000249388	1	1.45047e-15
OID30637	ENSG00000163818	ENSG00000249388	1	3.05374e-14
OID21021	ENSG00000105185	ENSG00000249388	1	5.88445e-11
OID30289	ENSG00000137106	ENSG00000249388	1	1.35978e-11
OID31399	ENSG00000143409	ENSG00000249388	1	4.16183e-12
OID21475	ENSG00000058272	ENSG00000249388	1	1.04789e-10
OID30623	ENSG00000100938	ENSG00000249388	1	1.76052e-11
OID20569	ENSG00000151882	ENSG00000249388	3	3.68944e-47
OID21442	ENSG00000165060	ENSG00000249388	1	5.00828e-15
OID31372	ENSG00000155506	ENSG00000249388	1	1.28179e-10
OID30605	ENSG00000134308	ENSG00000249388	1	6.26118e-12
OID30257	ENSG00000166831	ENSG00000249388	1	5.478e-18
OID21299	ENSG00000153904	ENSG00000249388	1	2.93909e-11
OID20199	ENSG00000101444	ENSG00000249388	1	1.15576e-10
OID20515	ENSG00000150907	ENSG00000249388	1	3.72151e-14
OID30274	ENSG00000116353	ENSG00000249388	1	1.27279e-11
OID31513	ENSG00000122033	ENSG00000249388	1	2.50091e-12
OID31510	ENSG00000169599	ENSG00000249388	1	2.45219e-15
OID20475	ENSG00000136158	ENSG00000249388	1	8.15999e-15
OID20903	ENSG00000115866	ENSG00000249388	1	1.81489e-10
OID21375	ENSG00000068903	ENSG00000249388	1	2.6971e-10
OID31120	ENSG00000145901	ENSG00000249388	1	1.84228e-15
OID21016	ENSG00000009844	ENSG00000249388	1	1.89581e-11
OID21225	ENSG00000180228	ENSG00000249388	1	5.16942e-15
OID30994	ENSG00000104728	ENSG00000249388	1	1.29897e-13
OID30505	ENSG00000035664	ENSG00000249388	1	4.18736e-16
OID21151	ENSG00000158769	ENSG00000249388	1	2.95124e-12
OID31442	ENSG00000055332	ENSG00000249388	1	9.73923e-12
OID20151	ENSG00000168040	ENSG00000249388	1	7.77175e-16
OID21209	ENSG00000133393	ENSG00000249388	1	1.62734e-12
OID30249	ENSG00000136436	ENSG00000249388	1	9.16517e-12
OID30538	ENSG00000147649	ENSG00000249388	1	1.1227e-10
OID20163	ENSG00000249915	ENSG00000249388	1	4.21694e-14
OID20084	ENSG00000213066	ENSG00000249388	1	6.90389e-11
OID30323	ENSG00000106244	ENSG00000249388	1	2.28396e-11
OID30649	ENSG00000116161	ENSG00000249388	1	2.80794e-10
OID20672	ENSG00000196611	ENSG00000249388	1	2.59202e-11
OID30591	ENSG00000148362	ENSG00000249388	1	1.85519e-10
OID20623	ENSG00000090273	ENSG00000249388	1	1.64422e-11
OID30302	ENSG00000115504	ENSG00000249388	1	2.26199e-11
OID21043	ENSG00000164687	ENSG00000249388	1	2.32421e-11
OID31060	ENSG00000102760	ENSG00000249388	1	1.2459e-10
OID21015	ENSG00000111832	ENSG00000249388	1	9.57279e-12
OID20819	ENSG00000130669	ENSG00000249388	1	8.98513e-11
OID21135	ENSG00000198431	ENSG00000249388	1	5.03143e-11
OID31135	ENSG00000165806	ENSG00000249388	1	3.00008e-12
OID21115	ENSG00000165609	ENSG00000249388	1	3.31844e-12
OID31484	ENSG00000198585	ENSG00000249388	1	1.17042e-12
OID31457	ENSG00000128951	ENSG00000249388	1	9.02097e-12
OID30151	ENSG00000133401	ENSG00000249388	1	1.95743e-13
OID21226	ENSG00000107201	ENSG00000249388	1	4.92122e-12
OID30559	ENSG00000077097	ENSG00000249388	1	7.52994e-25
OID30629	ENSG00000163154	ENSG00000249388	1	4.33444e-12
OID30308	ENSG00000168393	ENSG00000249388	1	1.6894e-13
OID30336	ENSG00000114021	ENSG00000249388	1	1.79592e-11
OID21437	ENSG00000111142	ENSG00000249388	1	1.12515e-11
OID20483	ENSG00000165672	ENSG00000249388	1	7.47421e-11
OID21205	ENSG00000109906	ENSG00000249388	1	4.20632e-15
OID20872	ENSG00000189283	ENSG00000249388	1	1.61385e-10
OID20502	ENSG00000135250	ENSG00000249388	1	4.42573e-11
OID20850	ENSG00000163344	ENSG00000249388	1	2.64169e-10
OID31409	ENSG00000132613	ENSG00000249388	1	1.64804e-13
OID30616	ENSG00000171530	ENSG00000249388	1	1.71498e-12
OID21073	ENSG00000240972	ENSG00000249388	1	1.13005e-10
OID21034	ENSG00000143815	ENSG00000249388	1	3.03706e-12
OID31521	ENSG00000099795	ENSG00000249388	1	1.61243e-12
OID21363	ENSG00000132002	ENSG00000249388	1	1.50605e-10
OID30501	ENSG00000183019	ENSG00000249388	1	2.29057e-14
OID20857	ENSG00000113163	ENSG00000249388	1	1.24177e-11
OID30194	ENSG00000176903	ENSG00000249388	1	3.29759e-15
OID31434	ENSG00000164031	ENSG00000249388	1	1.36627e-10
OID20927	ENSG00000198931	ENSG00000249388	1	1.32032e-18
OID20459	ENSG00000110921	ENSG00000249388	1	2.31084e-12
OID30414	ENSG00000177156	ENSG00000249388	1	1.1272e-10
OID20908	ENSG00000196396	ENSG00000249388	1	9.02313e-11
OID31497	ENSG00000182149	ENSG00000249388	1	6.61072e-12
OID30344	ENSG00000142657	ENSG00000249388	1	7.5729e-14
OID30461	ENSG00000174564	ENSG00000249407	3	6.08831e-83
OID21092	ENSG00000113805	ENSG00000249407	1	2.8249e-10
OID20580	ENSG00000054219	ENSG00000249412	1	1.47356e-11
OID20375	ENSG00000145850	ENSG00000249437	1	4.76e-11
OID21063	ENSG00000038945	ENSG00000249437	1	3.212e-11
OID21315	ENSG00000089692	ENSG00000249437	1	4.013e-27
OID20772	ENSG00000106178	ENSG00000249437	1	1.866e-11
OID30765	ENSG00000108679	ENSG00000249437	1	2.768e-12
OID20360	ENSG00000177575	ENSG00000249437	1	5.298e-22
OID20690	ENSG00000088827	ENSG00000249437	1	9.592e-11
OID20694	ENSG00000150782	ENSG00000249437	1	2.089e-32
OID31483	ENSG00000174837	ENSG00000249437	1	1.806e-16
OID31069	ENSG00000197822	ENSG00000249437	1	3.70512e-14
OID20714	ENSG00000176974	ENSG00000249459	4	9.49575e-104
OID20249	ENSG00000160323	ENSG00000249464	2	3.21213e-12
OID20698	ENSG00000138798	ENSG00000249465	1	5.22238e-13
OID30715	ENSG00000096006	ENSG00000249471	4	9.34236e-15
OID20777	ENSG00000105852	ENSG00000249471	3	8.81835e-14
OID30771	ENSG00000121410	ENSG00000249471	2	1.42865e-26
OID21101	ENSG00000197273	ENSG00000249472	1	1.32146e-13
OID20215	ENSG00000132437	ENSG00000249472	1	2.51916e-12
OID31525	ENSG00000153140	ENSG00000249476	37	2.85419e-33
OID21301	ENSG00000102755	ENSG00000249481	1	2.13926e-172
OID21212	ENSG00000146232	ENSG00000249481	1	2.69265e-14
OID21371	ENSG00000164574	ENSG00000249484	1	1.75408e-29
OID21057	ENSG00000140538	ENSG00000249487	1	3.87707e-24
OID20679	ENSG00000109861	ENSG00000249489	2	0
OID30179	ENSG00000137948	ENSG00000249494	1	1.20833e-15
OID20174	ENSG00000151552	ENSG00000249502	3	3.02081e-26
OID30273	ENSG00000164303	ENSG00000249506	2	1.15738e-12
OID21051	ENSG00000109743	ENSG00000249506	11	1.18811e-15
OID21097	ENSG00000164266	ENSG00000249518	1	3.65262e-157
OID20723	ENSG00000164265	ENSG00000249518	1	5.9838e-129
OID21285	ENSG00000013810	ENSG00000249592	2	6.70302e-30
OID21468	ENSG00000127415	ENSG00000249592	2	3.79789e-94
OID30745	ENSG00000250722	ENSG00000249592	1	7.42081e-12
OID21492	ENSG00000111261	ENSG00000249592	2	8.14273e-12
OID20219	ENSG00000165953	ENSG00000249602	1	6.16122e-13
OID20875	ENSG00000182134	ENSG00000249602	7	0
OID20501	ENSG00000205186	ENSG00000249602	2	1.72196e-35
OID30736	ENSG00000143369	ENSG00000249602	5	3.69208e-46
OID21427	ENSG00000143536	ENSG00000249602	2	1.24146e-28
OID21056	ENSG00000163131	ENSG00000249602	2	4.28164e-77
OID21401	ENSG00000118298	ENSG00000249602	1	1.41268e-12
OID21462	ENSG00000168703	ENSG00000249602	1	1.57873e-16
OID30215	ENSG00000089006	ENSG00000249621	1	2.19318e-17
OID31374	ENSG00000205302	ENSG00000249621	1	4.196e-16
OID30347	ENSG00000163975	ENSG00000249626	3	3.62772e-16
OID21494	ENSG00000165973	ENSG00000249628	1	5.12545e-11
OID20526	ENSG00000132256	ENSG00000249633	1	3.31652e-11
OID31377	ENSG00000113248	ENSG00000249637	2	9.1919e-53
OID20378	ENSG00000170458	ENSG00000249637	2	0
OID20490	ENSG00000138675	ENSG00000249646	1	1.10618e-10
OID21495	ENSG00000113621	ENSG00000249647	1	1.38606e-28
OID30957	ENSG00000153132	ENSG00000249661	1	1.12994e-25
OID30655	ENSG00000087274	ENSG00000249673	20	2.516e-130
OID21059	ENSG00000163956	ENSG00000249673	2	3.44956e-11
OID20656	ENSG00000019991	ENSG00000249673	2	2.43417e-12
OID30718	ENSG00000109758	ENSG00000249673	5	2.77869e-56
OID20888	ENSG00000134962	ENSG00000249685	14	1.22477e-36
OID30646	ENSG00000160867	ENSG00000249685	23	6.4862e-25
OID20204	ENSG00000167941	ENSG00000249695	2	6.43513e-17
OID21494	ENSG00000165973	ENSG00000249695	3	2.19336e-15
OID20145	ENSG00000105376	ENSG00000249700	2	7.89555e-11
OID20348	ENSG00000137496	ENSG00000249700	1	1.55195e-10
OID21116	ENSG00000115594	ENSG00000249700	5	5.77234e-14
OID20629	ENSG00000111796	ENSG00000249700	1	2.28608e-11
OID20094	ENSG00000184564	ENSG00000249700	1	1.82296e-10
OID30103	ENSG00000167074	ENSG00000249700	1	1.23931e-10
OID30608	ENSG00000184530	ENSG00000249700	7	9.1558e-14
OID21497	ENSG00000128052	ENSG00000249700	5	4.11645e-26
OID20493	ENSG00000115221	ENSG00000249700	2	1.6811e-12
OID20133	ENSG00000134853	ENSG00000249706	1	8.47536e-15
OID30218	ENSG00000204308	ENSG00000249709	1	6.19395e-11
OID20228	ENSG00000135047	ENSG00000249709	6	4.07027e-27
OID21359	ENSG00000077420	ENSG00000249709	1	1.55884e-17
OID30668	ENSG00000167815	ENSG00000249709	4	2.40903e-16
OID21361	ENSG00000145703	ENSG00000249713	1	4.64797e-19
OID20931	ENSG00000138744	ENSG00000249717	1	1.21169e-11
OID20356	ENSG00000145623	ENSG00000249740	11	0
OID31496	ENSG00000164318	ENSG00000249740	1	2.6968e-45
OID20606	ENSG00000113594	ENSG00000249740	2	4.28135e-17
OID20578	ENSG00000105371	ENSG00000249741	10	3.60707e-104
OID20928	ENSG00000132514	ENSG00000249741	10	4.83729e-81
OID20799	ENSG00000155380	ENSG00000249741	10	3.91814e-35
OID30560	ENSG00000079950	ENSG00000249741	3	1.38527e-12
OID21076	ENSG00000187244	ENSG00000249741	1	1.50421e-10
OID30539	ENSG00000164010	ENSG00000249741	10	1.03192e-112
OID20195	ENSG00000173221	ENSG00000249746	1	9.9539e-24
OID31283	ENSG00000119917	ENSG00000249751	2	5.27337e-27
OID20732	ENSG00000170476	ENSG00000249751	1	2.72869e-20
OID31463	ENSG00000138640	ENSG00000249755	2	1.55209e-22
OID20361	ENSG00000152583	ENSG00000249755	1	1.39389e-23
OID20753	ENSG00000152595	ENSG00000249755	1	7.85798e-13
OID30754	ENSG00000169814	ENSG00000249786	24	0
OID21228	ENSG00000205846	ENSG00000249790	3	2.23635e-12
OID20789	ENSG00000103024	ENSG00000249790	4	1.40919e-56
OID30730	ENSG00000126838	ENSG00000249790	4	3.77639e-29
OID20573	ENSG00000111729	ENSG00000249790	1	1.05893e-37
OID20547	ENSG00000198178	ENSG00000249790	1	1.41456e-16
OID20987	ENSG00000100721	ENSG00000249790	1	3.20859e-14
OID20609	ENSG00000166527	ENSG00000249790	1	7.08643e-17
OID20773	ENSG00000100600	ENSG00000249790	1	6.32039e-14
OID30552	ENSG00000172322	ENSG00000249790	1	1.31227e-22
OID20239	ENSG00000197614	ENSG00000249790	2	2.00755e-16
OID20163	ENSG00000249915	ENSG00000249790	2	4.53488e-19
OID20417	ENSG00000120708	ENSG00000249803	1	4.2337e-22
OID20368	ENSG00000113296	ENSG00000249825	5	5.119e-232
OID21026	ENSG00000038427	ENSG00000249835	1	0
OID30710	ENSG00000117151	ENSG00000249839	2	7.47672e-20
OID30743	ENSG00000170099	ENSG00000249839	1	1.03669e-11
OID20978	ENSG00000081051	ENSG00000249839	41	1.11499e-109
OID31342	ENSG00000177943	ENSG00000249839	1	2.64117e-10
OID30573	ENSG00000167004	ENSG00000249839	29	1.71702e-21
OID21468	ENSG00000127415	ENSG00000249839	1	1.12619e-10
OID21126	ENSG00000196083	ENSG00000249839	2	7.51821e-15
OID20947	ENSG00000166682	ENSG00000249839	2	4.79325e-13
OID21092	ENSG00000113805	ENSG00000249839	2	6.02984e-14
OID21028	ENSG00000166311	ENSG00000249839	1	1.67056e-11
OID21500	ENSG00000174080	ENSG00000249839	4	6.3152e-17
OID20253	ENSG00000074181	ENSG00000249839	2	1.32015e-13
OID20296	ENSG00000169919	ENSG00000249839	1	6.96194e-11
OID20404	ENSG00000090512	ENSG00000249839	7	4.42361e-18
OID21438	ENSG00000063660	ENSG00000249849	5	3.9364e-155
OID30763	ENSG00000188488	ENSG00000249849	1	5.23365e-13
OID30646	ENSG00000160867	ENSG00000249849	3	1.96458e-57
OID30739	ENSG00000131187	ENSG00000249849	4	4.6986e-48
OID21417	ENSG00000107159	ENSG00000249852	1	2.40961e-14
OID20346	ENSG00000156219	ENSG00000249858	1	2.14804e-11
OID30383	ENSG00000156575	ENSG00000249859	1	1.05184e-10
OID20562	ENSG00000164136	ENSG00000249859	1	2.14712e-11
OID30532	ENSG00000174125	ENSG00000249863	2	7.55604e-14
OID20541	ENSG00000096395	ENSG00000249889	1	4.00271e-11
OID20335	ENSG00000108821	ENSG00000249889	1	4.34633e-12
OID21319	ENSG00000124762	ENSG00000249889	1	6.34205e-11
OID20368	ENSG00000113296	ENSG00000249889	1	1.86315e-10
OID20784	ENSG00000134193	ENSG00000249889	3	8.03753e-14
OID20337	ENSG00000137509	ENSG00000249889	1	4.9941e-12
OID21407	ENSG00000129437	ENSG00000249889	1	1.27474e-13
OID30577	ENSG00000161055	ENSG00000249889	2	9.51489e-13
OID20276	ENSG00000164733	ENSG00000249889	3	0
OID20097	ENSG00000104812	ENSG00000249889	3	6.34725e-150
OID31473	ENSG00000178597	ENSG00000249889	1	2.61325e-12
OID31124	ENSG00000171864	ENSG00000249889	3	1.04454e-28
OID21060	ENSG00000158516	ENSG00000249889	3	3.46407e-19
OID20228	ENSG00000135047	ENSG00000249889	1	8.80449e-11
OID30969	ENSG00000215018	ENSG00000249889	1	2.82142e-10
OID20664	ENSG00000158258	ENSG00000249889	1	9.65717e-11
OID20288	ENSG00000136960	ENSG00000249889	1	1.12777e-11
OID20734	ENSG00000169855	ENSG00000249889	1	1.2932e-10
OID20390	ENSG00000099250	ENSG00000249889	1	9.04851e-12
OID20919	ENSG00000131015	ENSG00000249889	2	2.56617e-18
OID20318	ENSG00000183087	ENSG00000249889	1	7.17186e-13
OID30374	ENSG00000170891	ENSG00000249896	1	2.88415e-11
OID21463	ENSG00000091879	ENSG00000249898	3	1.14765e-20
OID30638	ENSG00000164172	ENSG00000249899	1	1.00453e-130
OID30570	ENSG00000164171	ENSG00000249899	1	7.73173e-92
OID20376	ENSG00000150093	ENSG00000249899	1	1.25034e-37
OID20756	ENSG00000204305	ENSG00000249899	1	2.34773e-23
OID20757	ENSG00000115590	ENSG00000249906	1	6.20198e-14
OID30565	ENSG00000182575	ENSG00000249906	1	9.43721e-28
OID20179	ENSG00000134812	ENSG00000249908	1	2.02035e-11
OID20395	ENSG00000275385	ENSG00000249908	1	1.40974e-10
OID20163	ENSG00000249915	ENSG00000249908	6	1.5188e-41
OID20163	ENSG00000249915	ENSG00000249915	2	0
OID21325	ENSG00000175065	ENSG00000249917	1	3.13512e-14
OID20501	ENSG00000205186	ENSG00000249917	1	1.82875e-18
OID20086	ENSG00000093010	ENSG00000249923	10	5.64405e-50
OID21424	ENSG00000040608	ENSG00000249923	17	3.86777e-130
OID30588	ENSG00000111452	ENSG00000249926	4	2.91126e-28
OID20243	ENSG00000179776	ENSG00000249961	1	8.46077e-14
OID20098	ENSG00000090534	ENSG00000249978	1	2.10673e-22
OID30485	ENSG00000135218	ENSG00000249978	1	3.93983e-14
OID20940	ENSG00000163814	ENSG00000249992	7	3.40405e-182
OID20695	ENSG00000275302	ENSG00000249992	3	5.76083e-37
OID30756	ENSG00000163815	ENSG00000249992	1	1.55778e-57
OID20816	ENSG00000241186	ENSG00000249992	3	2.22093e-20
OID31374	ENSG00000205302	ENSG00000249996	5	2.79566e-76
OID30215	ENSG00000089006	ENSG00000249996	6	6.10731e-157
OID30286	ENSG00000139219	ENSG00000249996	2	1.67881e-42
OID21479	ENSG00000088882	ENSG00000249996	2	4.85244e-19
OID20691	ENSG00000181104	ENSG00000249996	1	1.3657e-20
OID20715	ENSG00000162344	ENSG00000250031	1	2.14107e-10
OID30766	ENSG00000112936	ENSG00000250048	1	1.20355e-13
OID31001	ENSG00000152492	ENSG00000250057	1	2.1168e-42
OID31148	ENSG00000167977	ENSG00000250057	1	1.30133e-11
OID20547	ENSG00000198178	ENSG00000250057	1	2.2374e-24
OID30409	ENSG00000173083	ENSG00000250057	1	6.42995e-16
OID30541	ENSG00000095585	ENSG00000250057	1	4.30876e-54
OID20219	ENSG00000165953	ENSG00000250067	1	1.42602e-10
OID30306	ENSG00000013288	ENSG00000250067	10	7.07402e-34
OID30626	ENSG00000148803	ENSG00000250067	1	1.16637e-16
OID21473	ENSG00000103066	ENSG00000250067	7	5.63174e-23
OID20142	ENSG00000176978	ENSG00000250067	4	1.88087e-24
OID30348	ENSG00000108950	ENSG00000250067	7	1.34375e-11
OID31491	ENSG00000142166	ENSG00000250067	1	1.5815e-11
OID20575	ENSG00000117594	ENSG00000250067	8	9.06311e-40
OID30686	ENSG00000158874	ENSG00000250067	1	7.4571e-12
OID20244	ENSG00000198848	ENSG00000250067	9	6.53183e-38
OID21468	ENSG00000127415	ENSG00000250067	3	1.24599e-19
OID20166	ENSG00000243955	ENSG00000250067	1	7.11464e-12
OID20276	ENSG00000164733	ENSG00000250067	2	2.65045e-16
OID21456	ENSG00000124490	ENSG00000250067	3	9.04597e-19
OID31137	ENSG00000160282	ENSG00000250067	1	2.47454e-15
OID31505	ENSG00000216490	ENSG00000250067	1	2.72432e-10
OID21138	ENSG00000100299	ENSG00000250067	5	1.42321e-26
OID20949	ENSG00000170266	ENSG00000250067	10	1.6633e-41
OID20747	ENSG00000145708	ENSG00000250067	1	2.10775e-12
OID20314	ENSG00000102575	ENSG00000250067	1	6.72677e-11
OID20170	ENSG00000170558	ENSG00000250067	1	1.02352e-10
OID30419	ENSG00000197746	ENSG00000250067	1	1.88321e-10
OID20365	ENSG00000101160	ENSG00000250067	10	9.76317e-39
OID20358	ENSG00000117984	ENSG00000250067	1	9.84588e-13
OID20660	ENSG00000256043	ENSG00000250067	13	1.49719e-69
OID20847	ENSG00000150787	ENSG00000250067	1	1.32887e-10
OID21028	ENSG00000166311	ENSG00000250067	9	1.03726e-33
OID20117	ENSG00000198099	ENSG00000250067	1	4.74237e-12
OID21092	ENSG00000113805	ENSG00000250067	1	5.06485e-13
OID20750	ENSG00000166340	ENSG00000250067	3	9.1251e-14
OID31081	ENSG00000244752	ENSG00000250067	4	2.17095e-12
OID30610	ENSG00000166228	ENSG00000250067	1	3.38292e-12
OID21480	ENSG00000169738	ENSG00000250067	1	3.07377e-16
OID30710	ENSG00000117151	ENSG00000250067	1	3.00025e-11
OID20337	ENSG00000137509	ENSG00000250067	1	7.87459e-11
OID20416	ENSG00000137563	ENSG00000250067	3	2.50756e-20
OID21296	ENSG00000111057	ENSG00000250067	1	4.16643e-15
OID20601	ENSG00000091181	ENSG00000250067	1	5.7861e-13
OID20669	ENSG00000115919	ENSG00000250067	1	6.98882e-12
OID30406	ENSG00000104324	ENSG00000250067	11	2.89402e-41
OID20088	ENSG00000105854	ENSG00000250067	2	1.5201e-21
OID20786	ENSG00000188157	ENSG00000250067	1	1.3699e-12
OID21055	ENSG00000130287	ENSG00000250067	27	2.05083e-82
OID20296	ENSG00000169919	ENSG00000250067	10	1.87066e-39
OID20852	ENSG00000104635	ENSG00000250067	1	1.88882e-11
OID20600	ENSG00000163235	ENSG00000250067	2	1.78656e-10
OID20269	ENSG00000105976	ENSG00000250067	2	2.96061e-12
OID20676	ENSG00000172594	ENSG00000250067	13	2.20456e-41
OID20931	ENSG00000138744	ENSG00000250067	2	1.96319e-19
OID31524	ENSG00000105705	ENSG00000250067	34	0
OID30595	ENSG00000143443	ENSG00000250067	4	1.44102e-18
OID30332	ENSG00000162897	ENSG00000250067	1	1.73206e-10
OID20709	ENSG00000118523	ENSG00000250067	1	1.94971e-10
OID30741	ENSG00000079557	ENSG00000250067	1	2.78999e-10
OID20235	ENSG00000169174	ENSG00000250067	1	2.18589e-11
OID30352	ENSG00000100024	ENSG00000250067	1	1.17019e-11
OID21515	ENSG00000143162	ENSG00000250067	10	7.4225e-44
OID20137	ENSG00000243989	ENSG00000250067	1	2.25969e-10
OID21474	ENSG00000057019	ENSG00000250067	2	5.33324e-19
OID30749	ENSG00000130208	ENSG00000250067	3	4.14294e-19
OID30217	ENSG00000167186	ENSG00000250067	1	3.75581e-14
OID31377	ENSG00000113248	ENSG00000250069	4	1.35639e-45
OID20378	ENSG00000170458	ENSG00000250069	2	3.97491e-32
OID31103	ENSG00000153802	ENSG00000250075	1	2.73402e-10
OID20704	ENSG00000077984	ENSG00000250090	1	1.28001e-31
OID20100	ENSG00000197586	ENSG00000250090	1	2.36465e-15
OID21530	ENSG00000124466	ENSG00000250091	29	9.84412e-17
OID20701	ENSG00000150938	ENSG00000250091	15	1.80606e-14
OID30481	ENSG00000171004	ENSG00000250091	1	9.00144e-11
OID20343	ENSG00000076706	ENSG00000250091	3	4.45771e-12
OID30748	ENSG00000181092	ENSG00000250091	34	2.48506e-45
OID21130	ENSG00000161649	ENSG00000250091	2	3.34371e-12
OID31463	ENSG00000138640	ENSG00000250091	33	8.87472e-23
OID20253	ENSG00000074181	ENSG00000250091	25	3.40705e-14
OID21006	ENSG00000149972	ENSG00000250091	1	2.31881e-10
OID21147	ENSG00000157150	ENSG00000250091	26	2.85941e-20
OID20263	ENSG00000198125	ENSG00000250091	5	4.71582e-12
OID21127	ENSG00000174684	ENSG00000250105	2	6.76703e-46
OID30086	ENSG00000132744	ENSG00000250105	1	2.48167e-11
OID30199	ENSG00000086967	ENSG00000250105	2	1.56004e-23
OID30394	ENSG00000174807	ENSG00000250105	1	8.46371e-13
OID20115	ENSG00000138379	ENSG00000250105	2	1.35292e-22
OID21065	ENSG00000182175	ENSG00000250105	2	9.10764e-11
OID21500	ENSG00000174080	ENSG00000250105	2	2.1344e-70
OID20785	ENSG00000173714	ENSG00000250107	1	1.55232e-296
OID31493	ENSG00000167653	ENSG00000250115	1	5.85109e-27
OID30250	ENSG00000261150	ENSG00000250115	2	4.22817e-12
OID31469	ENSG00000277494	ENSG00000250115	2	1.49428e-18
OID20378	ENSG00000170458	ENSG00000250120	22	6.2956e-160
OID31377	ENSG00000113248	ENSG00000250120	23	2.82409e-98
OID20293	ENSG00000175315	ENSG00000250120	2	6.38222e-13
OID31069	ENSG00000197822	ENSG00000250138	4	6.86988e-34
OID20217	ENSG00000100292	ENSG00000250138	1	7.61224e-12
OID20694	ENSG00000150782	ENSG00000250138	3	2.21212e-18
OID20861	ENSG00000168621	ENSG00000250155	1	6.22564e-13
OID30320	ENSG00000145826	ENSG00000250167	1	2.57857e-42
OID21430	ENSG00000169429	ENSG00000250220	2	1.02608e-14
OID20762	ENSG00000163739	ENSG00000250220	4	5.59371e-38
OID20978	ENSG00000081051	ENSG00000250220	9	1.13664e-96
OID20997	ENSG00000169429	ENSG00000250220	2	2.94197e-15
OID20631	ENSG00000169429	ENSG00000250220	2	1.19266e-16
OID30780	ENSG00000145321	ENSG00000250220	3	9.59592e-31
OID20207	ENSG00000163735	ENSG00000250220	3	4.65526e-40
OID30202	ENSG00000169900	ENSG00000250220	1	3.55157e-11
OID20613	ENSG00000124875	ENSG00000250220	5	1.16921e-82
OID20153	ENSG00000169429	ENSG00000250220	1	4.99788e-15
OID21045	ENSG00000174136	ENSG00000250221	1	1.42574e-50
OID21468	ENSG00000127415	ENSG00000250238	1	0
OID20221	ENSG00000159674	ENSG00000250238	1	4.59115e-16
OID20195	ENSG00000173221	ENSG00000250240	1	2.78182e-12
OID21106	ENSG00000103512	ENSG00000250251	2	6.62686e-59
OID21002	ENSG00000069764	ENSG00000250251	2	3.903e-15
OID21464	ENSG00000156076	ENSG00000250280	1	3.30464e-17
OID30343	ENSG00000106278	ENSG00000250286	1	1.11045e-13
OID21055	ENSG00000130287	ENSG00000250286	1	7.28894e-19
OID21487	ENSG00000114631	ENSG00000250286	3	9.07782e-33
OID20785	ENSG00000173714	ENSG00000250286	1	1.02564e-57
OID30476	ENSG00000136114	ENSG00000250299	7	1.86448e-22
OID30665	ENSG00000102837	ENSG00000250299	5	1.4793e-24
OID20354	ENSG00000149294	ENSG00000250303	5	4.55696e-259
OID20847	ENSG00000150787	ENSG00000250303	5	3.62885e-180
OID20694	ENSG00000150782	ENSG00000250303	4	0
OID21468	ENSG00000127415	ENSG00000250312	1	6.96669e-13
OID30554	ENSG00000173511	ENSG00000250317	26	3.5246e-25
OID30360	ENSG00000187118	ENSG00000250317	1	2.16499e-11
OID21094	ENSG00000100100	ENSG00000250318	1	2.64271e-28
OID20341	ENSG00000185339	ENSG00000250318	2	0
OID31525	ENSG00000153140	ENSG00000250318	1	7.95933e-40
OID20753	ENSG00000152595	ENSG00000250327	1	1.95027e-11
OID20513	ENSG00000153094	ENSG00000250327	1	1.1417e-154
OID21258	ENSG00000161381	ENSG00000250327	1	1.09157e-12
OID20608	ENSG00000175582	ENSG00000250327	3	3.99388e-14
OID20720	ENSG00000167642	ENSG00000250327	1	4.62535e-45
OID30760	ENSG00000164344	ENSG00000250327	12	2.01471e-60
OID20255	ENSG00000069702	ENSG00000250327	1	8.10365e-13
OID20538	ENSG00000101230	ENSG00000250327	1	6.23837e-11
OID21183	ENSG00000145431	ENSG00000250327	1	3.10163e-13
OID20864	ENSG00000172375	ENSG00000250327	1	3.3862e-11
OID21275	ENSG00000166106	ENSG00000250327	1	2.56535e-25
OID21262	ENSG00000184985	ENSG00000250327	1	4.74785e-12
OID20528	ENSG00000091409	ENSG00000250327	1	1.36199e-47
OID20517	ENSG00000015475	ENSG00000250327	1	1.86656e-18
OID20662	ENSG00000165197	ENSG00000250327	1	6.36856e-44
OID20612	ENSG00000164342	ENSG00000250327	7	4.1844e-298
OID21189	ENSG00000115652	ENSG00000250327	1	8.63035e-36
OID21388	ENSG00000122585	ENSG00000250327	1	2.23748e-65
OID20972	ENSG00000151929	ENSG00000250327	1	9.32227e-18
OID30773	ENSG00000088926	ENSG00000250327	6	1.89162e-83
OID30604	ENSG00000163536	ENSG00000250327	2	2.81293e-30
OID21303	ENSG00000125430	ENSG00000250327	1	3.08285e-15
OID30763	ENSG00000188488	ENSG00000250327	3	3.38505e-40
OID30708	ENSG00000100342	ENSG00000250327	1	4.50872e-60
OID20479	ENSG00000015285	ENSG00000250327	1	9.84399e-25
OID20725	ENSG00000127083	ENSG00000250327	1	2.38754e-11
OID20111	ENSG00000153162	ENSG00000250327	1	3.94981e-34
OID21435	ENSG00000106066	ENSG00000250327	1	2.01254e-14
OID30220	ENSG00000126581	ENSG00000250327	1	7.13582e-11
OID20202	ENSG00000263761	ENSG00000250327	1	1.1186e-20
OID21492	ENSG00000111261	ENSG00000250327	1	1.21883e-12
OID30762	ENSG00000055955	ENSG00000250327	1	5.56591e-17
OID30215	ENSG00000089006	ENSG00000250328	1	1.14232e-34
OID31374	ENSG00000205302	ENSG00000250328	1	2.96976e-19
OID30560	ENSG00000079950	ENSG00000250345	1	2.46425e-10
OID20928	ENSG00000132514	ENSG00000250345	1	8.17856e-49
OID30539	ENSG00000164010	ENSG00000250345	1	1.51796e-53
OID20799	ENSG00000155380	ENSG00000250345	1	7.27628e-28
OID20578	ENSG00000105371	ENSG00000250345	1	3.15577e-58
OID21148	ENSG00000133710	ENSG00000250346	3	4.51893e-75
OID21450	ENSG00000178172	ENSG00000250346	3	6.04339e-49
OID20369	ENSG00000072274	ENSG00000250347	1	2.09087e-11
OID30197	ENSG00000113552	ENSG00000250347	1	8.59534e-16
OID30597	ENSG00000163281	ENSG00000250347	1	4.8083e-103
OID31045	ENSG00000113555	ENSG00000250347	1	1.97822e-14
OID20129	ENSG00000134200	ENSG00000250357	1	7.15253e-33
OID31359	ENSG00000042832	ENSG00000250357	1	7.53046e-12
OID30539	ENSG00000164010	ENSG00000250361	1	0
OID21076	ENSG00000187244	ENSG00000250361	1	3.36113e-14
OID20928	ENSG00000132514	ENSG00000250361	1	5.09251e-24
OID20578	ENSG00000105371	ENSG00000250361	1	2.38652e-48
OID20195	ENSG00000173221	ENSG00000250362	1	1.6474e-49
OID21101	ENSG00000197273	ENSG00000250376	1	8.95637e-19
OID20215	ENSG00000132437	ENSG00000250376	1	5.13212e-13
OID20525	ENSG00000135960	ENSG00000250377	1	1.43262e-11
OID30320	ENSG00000145826	ENSG00000250378	7	2.30518e-64
OID20458	ENSG00000145824	ENSG00000250378	1	7.70542e-15
OID30298	ENSG00000258484	ENSG00000250379	1	2.13706e-59
OID20236	ENSG00000163453	ENSG00000250384	1	1.42e-13
OID20163	ENSG00000249915	ENSG00000250385	1	2.563e-18
OID20200	ENSG00000145384	ENSG00000250392	2	2.18479e-48
OID30584	ENSG00000138735	ENSG00000250392	2	1.26523e-20
OID21397	ENSG00000177106	ENSG00000250397	1	1.96465e-25
OID20897	ENSG00000015413	ENSG00000250406	1	1.56279e-11
OID20200	ENSG00000145384	ENSG00000250412	23	9.23987e-222
OID20511	ENSG00000125650	ENSG00000250412	2	7.48101e-17
OID20730	ENSG00000112562	ENSG00000250412	1	2.60914e-12
OID30584	ENSG00000138735	ENSG00000250412	22	5.46504e-121
OID30329	ENSG00000135838	ENSG00000250413	2	4.64828e-17
OID31103	ENSG00000153802	ENSG00000250426	1	1.3755e-37
OID20664	ENSG00000158258	ENSG00000250433	4	1.163e-96
OID20762	ENSG00000163739	ENSG00000250436	2	2.0167e-67
OID20613	ENSG00000124875	ENSG00000250436	2	1.51998e-20
OID20978	ENSG00000081051	ENSG00000250436	2	5.23152e-154
OID30741	ENSG00000079557	ENSG00000250436	2	2.93773e-11
OID21171	ENSG00000105388	ENSG00000250461	1	1.94039e-12
OID20785	ENSG00000173714	ENSG00000250461	1	1.13377e-19
OID30987	ENSG00000189334	ENSG00000250462	4	1.77573e-26
OID30107	ENSG00000186198	ENSG00000250462	4	3.13923e-29
OID21376	ENSG00000143167	ENSG00000250462	4	5.02209e-37
OID20336	ENSG00000108578	ENSG00000250462	8	1.65216e-115
OID20743	ENSG00000119888	ENSG00000250462	4	5.51208e-32
OID31470	ENSG00000127324	ENSG00000250462	4	1.87433e-29
OID31097	ENSG00000133433	ENSG00000250470	12	0
OID31140	ENSG00000178764	ENSG00000250470	1	2.7565e-10
OID31116	ENSG00000250479	ENSG00000250470	2	9.34605e-13
OID20182	ENSG00000146700	ENSG00000250470	3	1.17691e-11
OID21073	ENSG00000240972	ENSG00000250470	10	2.68338e-33
OID21098	ENSG00000099994	ENSG00000250470	19	2.21637e-175
OID30372	ENSG00000099977	ENSG00000250470	21	1.53329e-197
OID20909	ENSG00000099998	ENSG00000250470	17	0
OID20909	ENSG00000099998	ENSG00000250479	1	7.33418e-12
OID31140	ENSG00000178764	ENSG00000250479	1	3.02477e-14
OID31116	ENSG00000250479	ENSG00000250479	10	2.0866e-35
OID30372	ENSG00000099977	ENSG00000250479	7	6.72866e-71
OID21073	ENSG00000240972	ENSG00000250479	3	4.0171e-29
OID21098	ENSG00000099994	ENSG00000250479	7	7.63899e-122
OID31097	ENSG00000133433	ENSG00000250479	3	0
OID20157	ENSG00000113361	ENSG00000250482	3	0
OID20372	ENSG00000057593	ENSG00000250496	1	5.92979e-13
OID20944	ENSG00000179399	ENSG00000250496	1	2.26141e-10
OID20978	ENSG00000081051	ENSG00000250496	1	1.76075e-21
OID20654	ENSG00000173372	ENSG00000250496	1	3.55845e-27
OID20193	ENSG00000099834	ENSG00000250496	1	8.82099e-11
OID31490	ENSG00000188211	ENSG00000250496	1	2.04994e-10
OID21508	ENSG00000122121	ENSG00000250496	1	5.77491e-33
OID21393	ENSG00000139626	ENSG00000250496	1	5.48559e-11
OID20390	ENSG00000099250	ENSG00000250496	1	6.53815e-12
OID20117	ENSG00000198099	ENSG00000250496	1	2.12373e-52
OID20260	ENSG00000123146	ENSG00000250496	1	1.37754e-10
OID30294	ENSG00000125458	ENSG00000250506	1	1.29855e-13
OID20727	ENSG00000069482	ENSG00000250508	6	5.70106e-19
OID30123	ENSG00000132740	ENSG00000250508	25	1.77815e-26
OID21491	ENSG00000037280	ENSG00000250509	1	3.31644e-52
OID30577	ENSG00000161055	ENSG00000250509	1	2.72867e-11
OID21046	ENSG00000111674	ENSG00000250510	2	2.72319e-14
OID30753	ENSG00000159403	ENSG00000250510	1	1.65811e-23
OID30731	ENSG00000182326	ENSG00000250510	1	1.16006e-41
OID31385	ENSG00000111644	ENSG00000250510	1	3.14573e-13
OID31092	ENSG00000139182	ENSG00000250510	1	9.84791e-11
OID30721	ENSG00000139178	ENSG00000250510	1	2.25911e-24
OID20584	ENSG00000010610	ENSG00000250510	1	1.94663e-30
OID30911	ENSG00000152910	ENSG00000250514	1	1.5422e-21
OID20089	ENSG00000145536	ENSG00000250529	1	2.63335e-16
OID21273	ENSG00000197646	ENSG00000250535	5	2.41616e-13
OID20604	ENSG00000100453	ENSG00000250535	9	3.59279e-25
OID30589	ENSG00000048462	ENSG00000250535	1	8.36431e-13
OID21040	ENSG00000019582	ENSG00000250535	28	1.24618e-69
OID30417	ENSG00000120053	ENSG00000250535	1	5.81883e-11
OID30456	ENSG00000105173	ENSG00000250535	5	8.08039e-17
OID30997	ENSG00000166143	ENSG00000250535	7	1.18329e-18
OID31101	ENSG00000120594	ENSG00000250535	6	3.21902e-44
OID21398	ENSG00000143184	ENSG00000250535	1	1.47549e-12
OID30774	ENSG00000100665	ENSG00000250535	2	2.99357e-13
OID20523	ENSG00000108688	ENSG00000250535	14	4.50152e-21
OID20182	ENSG00000146700	ENSG00000250535	1	4.0231e-11
OID20666	ENSG00000113302	ENSG00000250535	20	2.97162e-44
OID30749	ENSG00000130208	ENSG00000250535	3	1.71621e-11
OID31438	ENSG00000115806	ENSG00000250535	5	9.60255e-12
OID31082	ENSG00000213809	ENSG00000250535	1	3.90622e-11
OID20562	ENSG00000164136	ENSG00000250535	22	3.079e-50
OID21435	ENSG00000106066	ENSG00000250535	11	0
OID30690	ENSG00000085265	ENSG00000250535	4	3.18049e-14
OID21495	ENSG00000113621	ENSG00000250535	19	2.08268e-31
OID20560	ENSG00000110876	ENSG00000250535	5	6.00718e-15
OID20896	ENSG00000106541	ENSG00000250535	9	4.97025e-17
OID20105	ENSG00000130234	ENSG00000250535	2	8.18383e-13
OID21527	ENSG00000139193	ENSG00000250535	6	1.48196e-11
OID30756	ENSG00000163815	ENSG00000250535	1	8.52845e-11
OID20121	ENSG00000213927	ENSG00000250535	17	2.09438e-25
OID30072	ENSG00000164400	ENSG00000250535	5	5.31125e-12
OID20765	ENSG00000102962	ENSG00000250535	1	6.20223e-11
OID21494	ENSG00000165973	ENSG00000250535	1	8.68032e-12
OID20601	ENSG00000091181	ENSG00000250535	21	8.27421e-57
OID21377	ENSG00000109586	ENSG00000250535	9	5.33759e-18
OID20976	ENSG00000006210	ENSG00000250535	27	3.78885e-42
OID30266	ENSG00000182333	ENSG00000250535	20	7.1187e-26
OID30271	ENSG00000124357	ENSG00000250535	3	2.70472e-11
OID20546	ENSG00000006606	ENSG00000250535	10	1.93205e-19
OID30691	ENSG00000152291	ENSG00000250535	3	1.49445e-13
OID20310	ENSG00000142949	ENSG00000250535	2	3.88319e-11
OID21116	ENSG00000115594	ENSG00000250535	16	5.16836e-17
OID20968	ENSG00000162998	ENSG00000250535	31	5.46314e-77
OID30248	ENSG00000113391	ENSG00000250535	2	9.41507e-12
OID30731	ENSG00000182326	ENSG00000250535	2	1.15001e-12
OID21139	ENSG00000161638	ENSG00000250535	6	1.8734e-11
OID31080	ENSG00000204348	ENSG00000250535	11	1.66567e-48
OID20610	ENSG00000277632	ENSG00000250535	1	3.54949e-12
OID20693	ENSG00000274736	ENSG00000250535	3	3.53e-13
OID21396	ENSG00000188389	ENSG00000250535	5	3.14312e-12
OID21359	ENSG00000077420	ENSG00000250535	1	1.05732e-10
OID30470	ENSG00000067369	ENSG00000250535	19	4.13585e-30
OID21492	ENSG00000111261	ENSG00000250535	5	7.34934e-18
OID20725	ENSG00000127083	ENSG00000250535	2	1.84311e-11
OID20795	ENSG00000182393	ENSG00000250535	2	3.39033e-11
OID30412	ENSG00000120332	ENSG00000250535	16	1.39751e-27
OID20534	ENSG00000164985	ENSG00000250535	8	1.44607e-14
OID20493	ENSG00000115221	ENSG00000250535	2	1.56433e-10
OID30677	ENSG00000213398	ENSG00000250535	3	1.80982e-11
OID30717	ENSG00000114200	ENSG00000250535	12	3.78488e-17
OID20763	ENSG00000052344	ENSG00000250535	1	1.75448e-10
OID30259	ENSG00000168918	ENSG00000250535	5	2.94445e-12
OID20734	ENSG00000169855	ENSG00000250535	8	2.44665e-25
OID21464	ENSG00000156076	ENSG00000250535	4	1.71291e-13
OID21496	ENSG00000120156	ENSG00000250535	1	2.95416e-13
OID30689	ENSG00000169413	ENSG00000250535	17	3.81704e-28
OID30911	ENSG00000152910	ENSG00000250535	1	1.43116e-12
OID20759	ENSG00000262655	ENSG00000250535	22	4.97429e-32
OID20713	ENSG00000112763	ENSG00000250535	32	2.28697e-185
OID20970	ENSG00000204381	ENSG00000250535	4	1.73825e-15
OID20961	ENSG00000181163	ENSG00000250535	1	3.28304e-12
OID21052	ENSG00000146072	ENSG00000250535	9	3.46401e-21
OID20585	ENSG00000056736	ENSG00000250535	16	2.82765e-26
OID30174	ENSG00000203618	ENSG00000250535	1	7.61227e-12
OID31025	ENSG00000100167	ENSG00000250535	9	8.94326e-25
OID30175	ENSG00000079616	ENSG00000250535	7	1.25257e-15
OID31499	ENSG00000204315	ENSG00000250535	15	2.81093e-18
OID30902	ENSG00000170275	ENSG00000250535	18	1.65239e-31
OID20126	ENSG00000105205	ENSG00000250535	1	1.95603e-12
OID30713	ENSG00000173531	ENSG00000250535	2	1.26789e-11
OID31356	ENSG00000180198	ENSG00000250535	7	1.11231e-15
OID30349	ENSG00000069122	ENSG00000250535	1	6.34334e-12
OID20289	ENSG00000153002	ENSG00000250535	4	8.2198e-14
OID20997	ENSG00000169429	ENSG00000250535	3	1.25204e-10
OID31148	ENSG00000167977	ENSG00000250535	2	5.24798e-12
OID20394	ENSG00000093072	ENSG00000250535	30	6.52694e-61
OID21136	ENSG00000168685	ENSG00000250535	20	5.34718e-47
OID31479	ENSG00000150316	ENSG00000250535	1	1.85539e-10
OID21427	ENSG00000143536	ENSG00000250535	1	4.71101e-17
OID30687	ENSG00000134827	ENSG00000250535	1	2.56797e-10
OID20924	ENSG00000152377	ENSG00000250535	11	1.00943e-16
OID20584	ENSG00000010610	ENSG00000250535	6	1.41659e-17
OID20928	ENSG00000132514	ENSG00000250535	2	6.16663e-11
OID21388	ENSG00000122585	ENSG00000250535	3	9.99926e-11
OID30779	ENSG00000167711	ENSG00000250535	2	2.54506e-12
OID20431	ENSG00000136634	ENSG00000250535	15	2.20296e-25
OID20913	ENSG00000173614	ENSG00000250535	3	1.75741e-13
OID20631	ENSG00000169429	ENSG00000250535	4	5.2773e-11
OID20291	ENSG00000145730	ENSG00000250535	4	2.5146e-11
OID31523	ENSG00000165527	ENSG00000250535	6	5.36986e-12
OID21109	ENSG00000166145	ENSG00000250535	2	8.41008e-13
OID30464	ENSG00000150045	ENSG00000250535	23	4.95759e-36
OID20543	ENSG00000143125	ENSG00000250535	24	5.62383e-29
OID20214	ENSG00000133661	ENSG00000250535	13	5.03815e-40
OID21134	ENSG00000140545	ENSG00000250535	2	1.50787e-11
OID20586	ENSG00000226979	ENSG00000250535	19	7.45948e-69
OID30182	ENSG00000187867	ENSG00000250535	2	8.70397e-12
OID20957	ENSG00000116147	ENSG00000250535	6	8.5311e-11
OID31320	ENSG00000181847	ENSG00000250535	12	6.09061e-18
OID20654	ENSG00000173372	ENSG00000250535	3	2.16001e-12
OID20498	ENSG00000134470	ENSG00000250535	6	3.15655e-18
OID20646	ENSG00000141655	ENSG00000250535	2	3.55632e-11
OID30141	ENSG00000205693	ENSG00000250535	37	2.44428e-50
OID21342	ENSG00000142627	ENSG00000250535	19	5.10172e-29
OID20667	ENSG00000204539	ENSG00000250535	13	0
OID20862	ENSG00000145147	ENSG00000250535	7	9.3884e-14
OID30736	ENSG00000143369	ENSG00000250535	1	1.28519e-10
OID30352	ENSG00000100024	ENSG00000250535	1	1.19734e-10
OID21103	ENSG00000100985	ENSG00000250535	1	2.48596e-10
OID20945	ENSG00000154589	ENSG00000250535	1	2.14887e-10
OID21009	ENSG00000204580	ENSG00000250535	22	1.84387e-64
OID20697	ENSG00000169245	ENSG00000250535	1	5.98e-11
OID20999	ENSG00000139567	ENSG00000250535	1	2.08269e-12
OID21434	ENSG00000100823	ENSG00000250535	1	1.10104e-10
OID30699	ENSG00000229183	ENSG00000250535	17	2.42699e-20
OID30527	ENSG00000119535	ENSG00000250535	7	8.12322e-16
OID30341	ENSG00000181523	ENSG00000250535	11	9.99285e-25
OID20491	ENSG00000108342	ENSG00000250535	3	3.54484e-13
OID31414	ENSG00000170296	ENSG00000250535	1	1.77391e-11
OID30617	ENSG00000135046	ENSG00000250535	1	5.85484e-12
OID21481	ENSG00000123843	ENSG00000250535	2	3.40807e-13
OID20757	ENSG00000115590	ENSG00000250535	5	8.39177e-13
OID30641	ENSG00000137101	ENSG00000250535	2	1.04114e-14
OID20573	ENSG00000111729	ENSG00000250535	7	2.83183e-16
OID21393	ENSG00000139626	ENSG00000250535	19	4.90254e-32
OID21520	ENSG00000141736	ENSG00000250535	3	1.89514e-12
OID31383	ENSG00000227507	ENSG00000250535	20	9.2374e-56
OID20939	ENSG00000127578	ENSG00000250535	33	2.15512e-51
OID20963	ENSG00000167419	ENSG00000250535	3	4.96728e-13
OID30975	ENSG00000185133	ENSG00000250535	2	1.18708e-12
OID20678	ENSG00000027697	ENSG00000250535	1	4.49112e-11
OID20096	ENSG00000100450	ENSG00000250535	22	7.30626e-31
OID30725	ENSG00000166710	ENSG00000250535	35	2.64393e-134
OID20415	ENSG00000115386	ENSG00000250535	4	2.36578e-18
OID21059	ENSG00000163956	ENSG00000250535	28	2.28661e-100
OID20792	ENSG00000104419	ENSG00000250535	12	6.4094e-21
OID30383	ENSG00000156575	ENSG00000250535	9	2.71367e-18
OID20902	ENSG00000221823	ENSG00000250535	7	2.20486e-15
OID21293	ENSG00000123384	ENSG00000250535	23	1.45825e-76
OID20605	ENSG00000008517	ENSG00000250535	3	8.38533e-12
OID20622	ENSG00000189377	ENSG00000250535	2	4.95127e-11
OID21234	ENSG00000204472	ENSG00000250535	1	6.75798e-11
OID21430	ENSG00000169429	ENSG00000250535	5	1.5094e-11
OID30998	ENSG00000079462	ENSG00000250535	2	1.22966e-13
OID20669	ENSG00000115919	ENSG00000250535	9	8.97059e-21
OID20389	ENSG00000131471	ENSG00000250535	1	7.96315e-13
OID30160	ENSG00000109320	ENSG00000250535	1	6.25443e-11
OID31209	ENSG00000065485	ENSG00000250535	35	6.84531e-158
OID20129	ENSG00000134200	ENSG00000250535	1	2.24636e-11
OID30785	ENSG00000122194	ENSG00000250535	2	2.25788e-11
OID21093	ENSG00000175189	ENSG00000250535	1	2.47998e-10
OID31055	ENSG00000169696	ENSG00000250535	5	2.21506e-13
OID20520	ENSG00000204287	ENSG00000250535	25	0
OID21413	ENSG00000106927	ENSG00000250535	32	3.83538e-96
OID21274	ENSG00000140443	ENSG00000250535	1	4.29256e-12
OID21044	ENSG00000166734	ENSG00000250535	17	8.00366e-30
OID30693	ENSG00000175535	ENSG00000250535	2	6.92836e-13
OID20756	ENSG00000204305	ENSG00000250535	19	3.12837e-44
OID30209	ENSG00000108515	ENSG00000250535	2	1.72706e-13
OID20719	ENSG00000184371	ENSG00000250535	3	1.51011e-14
OID30773	ENSG00000088926	ENSG00000250535	3	1.04028e-11
OID20330	ENSG00000078098	ENSG00000250535	23	9.31259e-36
OID20267	ENSG00000134460	ENSG00000250535	24	9.94681e-43
OID20731	ENSG00000095970	ENSG00000250535	5	2.00236e-17
OID31470	ENSG00000127324	ENSG00000250535	1	8.16793e-12
OID20321	ENSG00000026297	ENSG00000250535	34	1.43063e-197
OID21465	ENSG00000113070	ENSG00000250535	13	7.68814e-16
OID30324	ENSG00000127329	ENSG00000250535	1	2.1689e-10
OID20076	ENSG00000170231	ENSG00000250535	1	8.37419e-32
OID20906	ENSG00000141293	ENSG00000250535	4	3.13111e-12
OID21127	ENSG00000174684	ENSG00000250535	12	4.4416e-26
OID30618	ENSG00000223953	ENSG00000250535	13	1.49561e-15
OID20593	ENSG00000204516	ENSG00000250535	21	0
OID20509	ENSG00000122711	ENSG00000250535	3	1.10047e-15
OID30273	ENSG00000164303	ENSG00000250535	18	1.97289e-48
OID20752	ENSG00000162438	ENSG00000250535	5	2.53212e-16
OID21213	ENSG00000030419	ENSG00000250535	8	2.74969e-16
OID21265	ENSG00000178562	ENSG00000250535	2	4.213e-12
OID20336	ENSG00000108578	ENSG00000250535	8	1.25376e-18
OID30783	ENSG00000091513	ENSG00000250535	1	1.41771e-11
OID31157	ENSG00000141086	ENSG00000250535	2	9.60568e-13
OID21107	ENSG00000168477	ENSG00000250535	28	0
OID30384	ENSG00000106952	ENSG00000250535	11	1.24349e-18
OID20541	ENSG00000096395	ENSG00000250535	2	2.38441e-16
OID30660	ENSG00000136457	ENSG00000250535	3	1.45389e-11
OID20948	ENSG00000170364	ENSG00000250535	4	1.51273e-12
OID21473	ENSG00000103066	ENSG00000250535	34	1.86261e-58
OID31460	ENSG00000159658	ENSG00000250535	2	1.34064e-12
OID30263	ENSG00000182718	ENSG00000250535	4	2.35185e-12
OID31488	ENSG00000168615	ENSG00000250535	24	5.1041e-53
OID20272	ENSG00000102524	ENSG00000250535	29	2.84877e-39
OID21133	ENSG00000104921	ENSG00000250535	4	9.08898e-16
OID30694	ENSG00000260314	ENSG00000250535	4	5.0099e-17
OID21333	ENSG00000175489	ENSG00000250535	6	5.53526e-21
OID20663	ENSG00000145649	ENSG00000250535	36	3.5388e-116
OID20572	ENSG00000135766	ENSG00000250535	3	1.21236e-11
OID21352	ENSG00000126861	ENSG00000250535	1	9.11503e-12
OID31062	ENSG00000204120	ENSG00000250535	1	7.54331e-11
OID21525	ENSG00000198719	ENSG00000250535	4	7.78758e-13
OID21185	ENSG00000167633	ENSG00000250535	15	5.23444e-28
OID21145	ENSG00000028137	ENSG00000250535	10	6.72212e-20
OID21486	ENSG00000158747	ENSG00000250535	2	1.49249e-13
OID21261	ENSG00000136698	ENSG00000250535	10	1.66288e-16
OID21196	ENSG00000243772	ENSG00000250535	35	0
OID21114	ENSG00000291237	ENSG00000250535	3	2.28059e-11
OID31124	ENSG00000171864	ENSG00000250535	1	1.93182e-10
OID20374	ENSG00000204444	ENSG00000250535	29	6.14715e-62
OID21394	ENSG00000105492	ENSG00000250535	12	9.45464e-36
OID30483	ENSG00000005001	ENSG00000250535	3	1.33815e-12
OID21461	ENSG00000198732	ENSG00000250535	5	1.96168e-18
OID20718	ENSG00000204389	ENSG00000250535	7	5.38183e-26
OID20203	ENSG00000169397	ENSG00000250535	4	1.60933e-12
OID20348	ENSG00000137496	ENSG00000250535	4	1.26046e-16
OID20373	ENSG00000106538	ENSG00000250535	24	2.67201e-30
OID20277	ENSG00000076662	ENSG00000250535	27	2.19997e-94
OID21446	ENSG00000127863	ENSG00000250535	3	4.86379e-13
OID30993	ENSG00000171587	ENSG00000250535	6	1.7871e-19
OID30872	ENSG00000091164	ENSG00000250535	1	8.56768e-13
OID20985	ENSG00000049249	ENSG00000250535	26	5.68518e-46
OID21018	ENSG00000153563	ENSG00000250535	36	3.93731e-250
OID21328	ENSG00000241399	ENSG00000250535	24	1.09839e-42
OID20574	ENSG00000099985	ENSG00000250535	4	3.72274e-12
OID20429	ENSG00000186818	ENSG00000250535	30	0
OID30394	ENSG00000174807	ENSG00000250535	2	7.10345e-11
OID20375	ENSG00000145850	ENSG00000250535	36	1.85371e-62
OID20495	ENSG00000111537	ENSG00000250535	1	9.46823e-11
OID21092	ENSG00000113805	ENSG00000250535	2	1.40576e-10
OID20301	ENSG00000131042	ENSG00000250535	1	4.16111e-12
OID20674	ENSG00000131142	ENSG00000250535	3	8.57513e-13
OID21049	ENSG00000120949	ENSG00000250535	28	8.15026e-60
OID21449	ENSG00000110448	ENSG00000250535	11	7.46104e-16
OID20396	ENSG00000162692	ENSG00000250535	4	1.36412e-14
OID20529	ENSG00000181036	ENSG00000250535	8	4.50154e-24
OID30760	ENSG00000164344	ENSG00000250535	1	2.39868e-11
OID21441	ENSG00000136720	ENSG00000250535	2	9.7304e-18
OID21467	ENSG00000148926	ENSG00000250535	1	2.83008e-10
OID20658	ENSG00000159723	ENSG00000250535	1	6.69045e-11
OID30777	ENSG00000149131	ENSG00000250535	1	5.98339e-12
OID20166	ENSG00000243955	ENSG00000250535	3	4.71474e-11
OID30348	ENSG00000108950	ENSG00000250535	7	1.88621e-13
OID30651	ENSG00000234465	ENSG00000250535	1	2.62926e-11
OID20051	ENSG00000165119	ENSG00000250535	1	2.34878e-10
OID20998	ENSG00000132692	ENSG00000250535	2	2.28056e-11
OID21074	ENSG00000171246	ENSG00000250535	1	7.79015e-13
OID30088	ENSG00000228789	ENSG00000250535	27	3.5955e-72
OID31150	ENSG00000258315	ENSG00000250535	9	1.67155e-15
OID21152	ENSG00000239998	ENSG00000250535	1	1.79014e-10
OID31410	ENSG00000160613	ENSG00000250535	8	1.79313e-20
OID21004	ENSG00000108691	ENSG00000250535	3	1.39673e-14
OID21493	ENSG00000163513	ENSG00000250535	19	2.32131e-31
OID30753	ENSG00000159403	ENSG00000250535	1	1.76262e-13
OID21353	ENSG00000113658	ENSG00000250535	13	5.29205e-24
OID21153	ENSG00000149090	ENSG00000250535	37	8.55059e-216
OID20578	ENSG00000105371	ENSG00000250535	2	1.38128e-12
OID20488	ENSG00000115008	ENSG00000250535	1	1.2638e-12
OID31305	ENSG00000103248	ENSG00000250535	1	2.74958e-10
OID21483	ENSG00000158481	ENSG00000250535	36	2.26078e-144
OID30765	ENSG00000108679	ENSG00000250535	1	1.58408e-12
OID21035	ENSG00000005893	ENSG00000250535	3	9.61823e-15
OID31440	ENSG00000238083	ENSG00000250535	5	2.1389e-20
OID20338	ENSG00000008438	ENSG00000250535	16	1.8303e-31
OID31381	ENSG00000168522	ENSG00000250535	21	6.48049e-17
OID30210	ENSG00000117154	ENSG00000250535	10	3.93252e-14
OID21510	ENSG00000178568	ENSG00000250535	1	2.3452e-10
OID21187	ENSG00000171848	ENSG00000250535	5	1.28159e-14
OID21062	ENSG00000165457	ENSG00000250535	15	5.35157e-30
OID31126	ENSG00000105519	ENSG00000250535	33	1.70633e-114
OID30401	ENSG00000136011	ENSG00000250535	1	5.23338e-12
OID21418	ENSG00000186407	ENSG00000250535	2	4.07219e-11
OID21063	ENSG00000038945	ENSG00000250535	15	1.5857e-24
OID21317	ENSG00000166997	ENSG00000250535	2	3.8677e-12
OID20522	ENSG00000130427	ENSG00000250535	7	2.71368e-14
OID30395	ENSG00000137441	ENSG00000250535	7	1.11874e-15
OID21030	ENSG00000172724	ENSG00000250535	19	3.81769e-57
OID20240	ENSG00000130164	ENSG00000250535	7	1.45989e-15
OID20675	ENSG00000138755	ENSG00000250535	18	3.67429e-27
OID20532	ENSG00000204592	ENSG00000250535	21	0
OID20417	ENSG00000120708	ENSG00000250535	28	1.48845e-34
OID20258	ENSG00000172016	ENSG00000250535	5	9.65028e-18
OID21002	ENSG00000069764	ENSG00000250535	12	4.80082e-83
OID21075	ENSG00000100031	ENSG00000250535	2	4.91979e-11
OID20353	ENSG00000039068	ENSG00000250535	4	2.12303e-13
OID20141	ENSG00000198959	ENSG00000250535	13	6.76035e-32
OID20657	ENSG00000153208	ENSG00000250535	3	8.28243e-13
OID20248	ENSG00000108622	ENSG00000250535	1	1.58723e-11
OID20380	ENSG00000117335	ENSG00000250535	3	1.21296e-10
OID20115	ENSG00000138379	ENSG00000250535	1	7.18477e-17
OID20653	ENSG00000186827	ENSG00000250535	32	4.95795e-56
OID20704	ENSG00000077984	ENSG00000250535	1	1.40745e-10
OID21198	ENSG00000182492	ENSG00000250535	4	8.18885e-12
OID30277	ENSG00000177098	ENSG00000250535	2	8.97037e-12
OID21289	ENSG00000174938	ENSG00000250535	16	5.69963e-24
OID31136	ENSG00000167674	ENSG00000250535	2	6.00075e-11
OID20690	ENSG00000088827	ENSG00000250535	1	7.00686e-11
OID30755	ENSG00000243649	ENSG00000250535	30	0
OID20393	ENSG00000117322	ENSG00000250535	2	5.73894e-15
OID21380	ENSG00000102854	ENSG00000250535	4	7.31478e-16
OID31004	ENSG00000159131	ENSG00000250535	1	1.29093e-10
OID30734	ENSG00000080618	ENSG00000250535	3	6.53035e-12
OID21365	ENSG00000114113	ENSG00000250535	3	3.11557e-16
OID20602	ENSG00000026751	ENSG00000250535	8	1.4266e-24
OID31403	ENSG00000042088	ENSG00000250535	3	8.81507e-18
OID30422	ENSG00000081985	ENSG00000250535	2	1.7988e-11
OID21155	ENSG00000067182	ENSG00000250535	11	2.66916e-19
OID20193	ENSG00000099834	ENSG00000250535	3	1.49165e-12
OID21298	ENSG00000116031	ENSG00000250535	29	4.95747e-81
OID30784	ENSG00000126759	ENSG00000250535	21	8.10669e-49
OID20416	ENSG00000137563	ENSG00000250535	3	6.2767e-15
OID20660	ENSG00000256043	ENSG00000250535	8	3.63066e-17
OID30517	ENSG00000107165	ENSG00000250535	2	3.91037e-18
OID30789	ENSG00000117601	ENSG00000250535	9	1.96827e-15
OID30291	ENSG00000121594	ENSG00000250535	3	5.0115e-19
OID31083	ENSG00000184502	ENSG00000250535	20	4.34171e-32
OID20922	ENSG00000173868	ENSG00000250535	3	3.58406e-12
OID20679	ENSG00000109861	ENSG00000250535	28	9.22246e-47
OID30439	ENSG00000096717	ENSG00000250535	2	2.59307e-11
OID30167	ENSG00000213760	ENSG00000250535	21	8.08485e-39
OID30492	ENSG00000141551	ENSG00000250535	5	9.56496e-19
OID21055	ENSG00000130287	ENSG00000250535	1	2.43386e-10
OID20639	ENSG00000132704	ENSG00000250535	9	2.55164e-22
OID31450	ENSG00000173465	ENSG00000250535	31	1.88718e-50
OID30256	ENSG00000119471	ENSG00000250535	3	8.49436e-11
OID20637	ENSG00000012124	ENSG00000250535	9	5.41208e-45
OID20179	ENSG00000134812	ENSG00000250535	14	4.47778e-24
OID21372	ENSG00000183844	ENSG00000250535	18	4.00467e-27
OID20632	ENSG00000134539	ENSG00000250535	2	2.52569e-12
OID20231	ENSG00000178726	ENSG00000250535	7	1.24533e-18
OID20387	ENSG00000162747	ENSG00000250535	1	1.88985e-14
OID30614	ENSG00000188811	ENSG00000250535	32	3.19103e-40
OID30643	ENSG00000103174	ENSG00000250535	5	1.02907e-15
OID31216	ENSG00000172830	ENSG00000250535	10	6.13233e-16
OID20583	ENSG00000122359	ENSG00000250535	17	6.15202e-25
OID20134	ENSG00000079112	ENSG00000250535	7	2.89497e-13
OID21146	ENSG00000197081	ENSG00000250535	28	3.29072e-46
OID20410	ENSG00000166278	ENSG00000250535	22	3.2721e-114
OID20319	ENSG00000146648	ENSG00000250535	1	2.15828e-10
OID20914	ENSG00000109943	ENSG00000250535	1	7.68564e-18
OID20507	ENSG00000127191	ENSG00000250535	8	1.1308e-12
OID30628	ENSG00000196188	ENSG00000250535	20	4.11326e-25
OID21368	ENSG00000142871	ENSG00000250535	1	1.51465e-10
OID20540	ENSG00000186470	ENSG00000250535	20	0
OID20276	ENSG00000164733	ENSG00000250535	4	2.50751e-20
OID20371	ENSG00000160180	ENSG00000250535	7	3.23372e-138
OID20564	ENSG00000186431	ENSG00000250535	3	1.49184e-11
OID20635	ENSG00000007312	ENSG00000250535	1	7.864e-11
OID20533	ENSG00000132109	ENSG00000250535	24	1.20509e-27
OID20535	ENSG00000104432	ENSG00000250535	1	1.27789e-10
OID21443	ENSG00000166450	ENSG00000250535	3	3.57734e-12
OID30646	ENSG00000160867	ENSG00000250535	10	6.33138e-30
OID20334	ENSG00000275152	ENSG00000250535	24	4.65148e-28
OID31048	ENSG00000206503	ENSG00000250535	8	0
OID21132	ENSG00000115523	ENSG00000250535	3	1.10954e-12
OID20687	ENSG00000166670	ENSG00000250535	1	1.00745e-10
OID20768	ENSG00000111321	ENSG00000250535	3	1.87884e-16
OID30262	ENSG00000198162	ENSG00000250535	12	2.034e-26
OID20222	ENSG00000130202	ENSG00000250535	2	4.20431e-11
OID20320	ENSG00000115828	ENSG00000250535	5	1.2034e-14
OID20726	ENSG00000136859	ENSG00000250535	14	1.02646e-19
OID20365	ENSG00000101160	ENSG00000250535	6	2.13653e-18
OID20655	ENSG00000181374	ENSG00000250535	3	4.63178e-14
OID21495	ENSG00000113621	ENSG00000250564	1	2.11103e-26
OID20215	ENSG00000132437	ENSG00000250566	3	1.69415e-19
OID30628	ENSG00000196188	ENSG00000250566	3	1.78867e-20
OID21101	ENSG00000197273	ENSG00000250566	3	1.1389e-28
OID31103	ENSG00000153802	ENSG00000250566	1	3.9103e-14
OID20271	ENSG00000164879	ENSG00000250569	1	6.43907e-11
OID31469	ENSG00000277494	ENSG00000250571	19	4.97459e-211
OID20984	ENSG00000104332	ENSG00000250571	1	5.05253e-14
OID30250	ENSG00000261150	ENSG00000250571	1	2.20808e-12
OID31493	ENSG00000167653	ENSG00000250571	11	1.97333e-39
OID31114	ENSG00000147813	ENSG00000250571	1	1.27903e-13
OID20089	ENSG00000145536	ENSG00000250579	4	4.93866e-62
OID31484	ENSG00000198585	ENSG00000250608	2	2.38341e-40
OID20230	ENSG00000106211	ENSG00000250614	1	3.70298e-267
OID20182	ENSG00000146700	ENSG00000250614	1	4.24654e-24
OID31093	ENSG00000151006	ENSG00000250616	5	1.30228e-47
OID30537	ENSG00000005844	ENSG00000250616	5	2.43841e-16
OID21462	ENSG00000168703	ENSG00000250616	3	9.47565e-11
OID20661	ENSG00000090554	ENSG00000250616	4	1.70023e-11
OID21289	ENSG00000174938	ENSG00000250616	5	5.35036e-29
OID30246	ENSG00000184730	ENSG00000250616	6	4.89665e-30
OID20254	ENSG00000119681	ENSG00000250629	1	8.28418e-11
OID20356	ENSG00000145623	ENSG00000250629	3	0
OID20706	ENSG00000184613	ENSG00000250629	1	2.68011e-13
OID31496	ENSG00000164318	ENSG00000250629	1	3.41749e-23
OID20983	ENSG00000110680	ENSG00000250640	1	1.47355e-38
OID30586	ENSG00000166086	ENSG00000250654	1	9.27492e-13
OID21471	ENSG00000115317	ENSG00000250654	1	3.76511e-12
OID30214	ENSG00000117305	ENSG00000250654	1	4.77409e-11
OID20463	ENSG00000089327	ENSG00000250654	1	2.62925e-12
OID31510	ENSG00000169599	ENSG00000250654	1	2.9091e-18
OID30151	ENSG00000133401	ENSG00000250654	1	5.46064e-13
OID20718	ENSG00000204389	ENSG00000250654	1	2.48654e-10
OID31520	ENSG00000206053	ENSG00000250654	1	5.19427e-12
OID21151	ENSG00000158769	ENSG00000250654	1	8.18149e-12
OID30538	ENSG00000147649	ENSG00000250654	1	5.84526e-14
OID21323	ENSG00000112851	ENSG00000250654	1	7.34323e-11
OID30546	ENSG00000065357	ENSG00000250654	1	1.37265e-12
OID31155	ENSG00000137841	ENSG00000250654	1	3.49215e-11
OID21414	ENSG00000064012	ENSG00000250654	1	5.81856e-14
OID21410	ENSG00000162961	ENSG00000250654	1	4.2269e-11
OID30174	ENSG00000203618	ENSG00000250654	1	8.63403e-11
OID31453	ENSG00000176101	ENSG00000250654	1	3.50114e-17
OID20960	ENSG00000004478	ENSG00000250654	1	2.02641e-13
OID21143	ENSG00000155368	ENSG00000250654	1	5.06038e-14
OID30555	ENSG00000118640	ENSG00000250654	1	7.42643e-13
OID30257	ENSG00000166831	ENSG00000250654	1	1.15097e-19
OID30605	ENSG00000134308	ENSG00000250654	1	1.04739e-12
OID30236	ENSG00000087884	ENSG00000250654	1	1.1228e-11
OID21077	ENSG00000168439	ENSG00000250654	1	3.57657e-11
OID20707	ENSG00000145050	ENSG00000250654	1	3.09454e-11
OID21220	ENSG00000101849	ENSG00000250654	1	9.75784e-20
OID21280	ENSG00000097007	ENSG00000250654	1	1.44017e-12
OID31138	ENSG00000078018	ENSG00000250654	1	2.16999e-18
OID30386	ENSG00000247596	ENSG00000250654	1	3.21137e-13
OID30219	ENSG00000196365	ENSG00000250654	1	2.31445e-10
OID30313	ENSG00000074842	ENSG00000250654	1	3.19308e-14
OID20225	ENSG00000185015	ENSG00000250654	1	5.67432e-13
OID30490	ENSG00000101966	ENSG00000250654	1	1.50283e-12
OID21350	ENSG00000254087	ENSG00000250654	1	5.31e-12
OID20883	ENSG00000254999	ENSG00000250654	1	6.3602e-12
OID21335	ENSG00000108591	ENSG00000250654	1	1.93375e-13
OID30613	ENSG00000105993	ENSG00000250654	1	2.60172e-10
OID31390	ENSG00000110442	ENSG00000250654	1	7.14761e-12
OID21519	ENSG00000196154	ENSG00000250654	1	4.8971e-12
OID30657	ENSG00000129187	ENSG00000250654	1	1.12478e-10
OID31503	ENSG00000099622	ENSG00000250654	1	7.34187e-17
OID30294	ENSG00000125458	ENSG00000250654	1	2.65055e-10
OID30985	ENSG00000108465	ENSG00000250654	1	1.22197e-10
OID31378	ENSG00000123609	ENSG00000250654	1	2.03918e-11
OID31039	ENSG00000167535	ENSG00000250654	1	7.07426e-13
OID21287	ENSG00000156709	ENSG00000250654	1	5.54218e-12
OID21259	ENSG00000127554	ENSG00000250654	1	6.49494e-11
OID30249	ENSG00000136436	ENSG00000250654	1	3.91267e-12
OID31494	ENSG00000134684	ENSG00000250654	1	5.52183e-15
OID31385	ENSG00000111644	ENSG00000250654	1	1.22372e-11
OID30580	ENSG00000125821	ENSG00000250654	1	7.75156e-17
OID31068	ENSG00000157978	ENSG00000250654	1	1.37537e-11
OID31104	ENSG00000168724	ENSG00000250654	1	1.80823e-13
OID21501	ENSG00000005194	ENSG00000250654	1	2.54008e-13
OID20672	ENSG00000196611	ENSG00000250654	1	8.01056e-21
OID31478	ENSG00000132842	ENSG00000250654	1	6.87842e-12
OID30656	ENSG00000133104	ENSG00000250654	1	4.21139e-11
OID21288	ENSG00000178802	ENSG00000250654	1	4.4775e-13
OID31029	ENSG00000141642	ENSG00000250654	1	5.03186e-15
OID31438	ENSG00000115806	ENSG00000250654	1	5.53489e-12
OID31080	ENSG00000204348	ENSG00000250654	1	1.05088e-10
OID31452	ENSG00000166140	ENSG00000250654	1	3.0009e-11
OID20714	ENSG00000176974	ENSG00000250654	1	7.09618e-11
OID21277	ENSG00000173757	ENSG00000250654	1	7.34396e-12
OID20536	ENSG00000177409	ENSG00000250654	1	1.88738e-11
OID31120	ENSG00000145901	ENSG00000250654	1	3.03066e-12
OID20856	ENSG00000087088	ENSG00000250654	1	6.69543e-12
OID30623	ENSG00000100938	ENSG00000250654	1	1.09915e-11
OID21135	ENSG00000198431	ENSG00000250654	1	3.1431e-11
OID31322	ENSG00000149257	ENSG00000250654	1	1.33933e-14
OID31055	ENSG00000169696	ENSG00000250654	1	8.38442e-11
OID31522	ENSG00000112304	ENSG00000250654	1	4.91299e-14
OID30271	ENSG00000124357	ENSG00000250654	1	4.54867e-11
OID20615	ENSG00000115756	ENSG00000250654	1	1.751e-10
OID30680	ENSG00000105220	ENSG00000250654	1	1.036e-11
OID30268	ENSG00000123405	ENSG00000250654	1	1.76778e-16
OID21503	ENSG00000110013	ENSG00000250654	1	2.50472e-11
OID31418	ENSG00000166949	ENSG00000250654	1	2.44753e-17
OID30243	ENSG00000118960	ENSG00000250654	1	1.80993e-10
OID31030	ENSG00000130347	ENSG00000250654	1	8.82775e-15
OID30358	ENSG00000134809	ENSG00000250654	1	6.19521e-12
OID21320	ENSG00000198954	ENSG00000250654	1	8.69928e-14
OID30342	ENSG00000150977	ENSG00000250654	1	2.15728e-14
OID30530	ENSG00000132906	ENSG00000250654	1	2.33281e-10
OID30314	ENSG00000126790	ENSG00000250654	1	5.34806e-11
OID21448	ENSG00000070081	ENSG00000250654	1	8.36879e-12
OID30630	ENSG00000109062	ENSG00000250654	1	2.29051e-14
OID20910	ENSG00000125656	ENSG00000250654	1	3.26195e-13
OID20516	ENSG00000071246	ENSG00000250654	1	9.71718e-14
OID31513	ENSG00000122033	ENSG00000250654	1	1.25882e-14
OID20232	ENSG00000171097	ENSG00000250654	1	1.12325e-14
OID30121	ENSG00000102931	ENSG00000250654	1	8.70174e-13
OID31339	ENSG00000081181	ENSG00000250654	1	7.06445e-12
OID20870	ENSG00000139546	ENSG00000250654	1	1.72867e-12
OID31484	ENSG00000198585	ENSG00000250654	1	3.33069e-12
OID20589	ENSG00000186834	ENSG00000250654	1	4.48321e-13
OID30222	ENSG00000173163	ENSG00000250654	1	2.7442e-17
OID20588	ENSG00000170430	ENSG00000250654	1	2.00675e-13
OID30609	ENSG00000101150	ENSG00000250654	1	9.80425e-13
OID20552	ENSG00000108984	ENSG00000250654	1	7.13434e-16
OID21016	ENSG00000009844	ENSG00000250654	1	1.922e-12
OID31060	ENSG00000102760	ENSG00000250654	1	1.45121e-11
OID30536	ENSG00000170581	ENSG00000250654	1	6.20209e-11
OID31487	ENSG00000155100	ENSG00000250654	1	1.88407e-10
OID20907	ENSG00000133731	ENSG00000250654	1	2.69573e-12
OID21086	ENSG00000170445	ENSG00000250654	1	3.66689e-12
OID20855	ENSG00000132323	ENSG00000250654	1	4.37994e-13
OID21166	ENSG00000119318	ENSG00000250654	1	1.50318e-11
OID30361	ENSG00000108829	ENSG00000250654	1	1.35669e-10
OID31508	ENSG00000176386	ENSG00000250654	1	6.50774e-15
OID20850	ENSG00000163344	ENSG00000250654	1	5.39788e-13
OID30649	ENSG00000116161	ENSG00000250654	1	4.73037e-13
OID30505	ENSG00000035664	ENSG00000250654	1	1.47653e-17
OID31507	ENSG00000179855	ENSG00000250654	1	1.27186e-10
OID20478	ENSG00000185728	ENSG00000250654	1	6.9954e-13
OID30237	ENSG00000179271	ENSG00000250654	1	2.91404e-18
OID30557	ENSG00000151247	ENSG00000250654	1	5.78802e-14
OID20305	ENSG00000164305	ENSG00000250654	1	1.39907e-11
OID20068	ENSG00000116001	ENSG00000250654	1	1.13143e-14
OID20648	ENSG00000180353	ENSG00000250654	1	8.30704e-13
OID20950	ENSG00000155366	ENSG00000250654	1	8.1242e-11
OID30232	ENSG00000230989	ENSG00000250654	1	1.70714e-21
OID20077	ENSG00000118046	ENSG00000250654	1	3.54662e-13
OID21317	ENSG00000166997	ENSG00000250654	1	3.31808e-13
OID21197	ENSG00000117020	ENSG00000250654	1	5.0129e-11
OID30239	ENSG00000127884	ENSG00000250654	1	5.51555e-14
OID21073	ENSG00000240972	ENSG00000250654	1	1.09258e-14
OID21297	ENSG00000135940	ENSG00000250654	1	2.6101e-20
OID30360	ENSG00000187118	ENSG00000250654	1	1.42373e-13
OID31386	ENSG00000119541	ENSG00000250654	1	4.00183e-11
OID20517	ENSG00000015475	ENSG00000250654	1	6.24104e-13
OID20923	ENSG00000169372	ENSG00000250654	1	4.89014e-11
OID21367	ENSG00000138768	ENSG00000250654	1	1.19399e-10
OID21041	ENSG00000116977	ENSG00000250654	1	7.99924e-11
OID31064	ENSG00000264522	ENSG00000250654	1	2.03215e-10
OID30409	ENSG00000173083	ENSG00000250654	1	1.0552e-11
OID31521	ENSG00000099795	ENSG00000250654	1	1.15411e-14
OID20123	ENSG00000196975	ENSG00000250654	1	2.76281e-12
OID31143	ENSG00000126953	ENSG00000250654	1	3.68084e-14
OID21175	ENSG00000185359	ENSG00000250654	1	1.54758e-11
OID21037	ENSG00000074800	ENSG00000250654	1	2.01362e-12
OID21015	ENSG00000111832	ENSG00000250654	1	5.00626e-12
OID20135	ENSG00000130340	ENSG00000250654	1	3.94606e-11
OID31525	ENSG00000153140	ENSG00000250654	1	3.66402e-13
OID30321	ENSG00000156587	ENSG00000250654	1	7.76451e-12
OID20774	ENSG00000173402	ENSG00000250654	1	1.99535e-15
OID20150	ENSG00000147592	ENSG00000250654	1	1.59686e-14
OID31497	ENSG00000182149	ENSG00000250654	1	1.04053e-13
OID30308	ENSG00000168393	ENSG00000250654	1	4.08416e-12
OID21226	ENSG00000107201	ENSG00000250654	1	1.34707e-10
OID20176	ENSG00000184203	ENSG00000250654	1	2.89203e-11
OID21186	ENSG00000204899	ENSG00000250654	1	1.13936e-10
OID30501	ENSG00000183019	ENSG00000250654	1	4.64903e-11
OID31399	ENSG00000143409	ENSG00000250654	1	2.1575e-13
OID21299	ENSG00000153904	ENSG00000250654	1	3.416e-14
OID20577	ENSG00000198001	ENSG00000250654	1	9.54659e-11
OID20342	ENSG00000106366	ENSG00000250654	1	5.14087e-13
OID21403	ENSG00000170855	ENSG00000250654	1	7.76747e-23
OID30242	ENSG00000136888	ENSG00000250654	1	1.39926e-11
OID30350	ENSG00000100034	ENSG00000250654	1	2.0572e-12
OID21231	ENSG00000159921	ENSG00000250654	1	8.48289e-11
OID31465	ENSG00000198408	ENSG00000250654	1	2.6936e-11
OID20877	ENSG00000125952	ENSG00000250654	1	1.0829e-12
OID21099	ENSG00000117899	ENSG00000250654	1	2.7076e-11
OID20583	ENSG00000122359	ENSG00000250654	1	5.02781e-11
OID30302	ENSG00000115504	ENSG00000250654	1	1.31225e-11
OID30356	ENSG00000196177	ENSG00000250654	1	1.55561e-10
OID30248	ENSG00000113391	ENSG00000250654	1	8.83534e-15
OID21205	ENSG00000109906	ENSG00000250654	1	1.5672e-12
OID20618	ENSG00000119782	ENSG00000250654	1	5.96611e-11
OID31134	ENSG00000117868	ENSG00000250654	1	2.33798e-12
OID21513	ENSG00000175806	ENSG00000250654	1	1.0954e-13
OID31434	ENSG00000164031	ENSG00000250654	1	1.94091e-14
OID20524	ENSG00000070190	ENSG00000250654	1	1.70016e-12
OID20927	ENSG00000198931	ENSG00000250654	1	1.56884e-14
OID20475	ENSG00000136158	ENSG00000250654	1	3.34511e-16
OID20953	ENSG00000125735	ENSG00000250654	1	1.78466e-11
OID20993	ENSG00000105254	ENSG00000250654	1	4.80613e-11
OID31107	ENSG00000152804	ENSG00000250654	1	3.26632e-13
OID31486	ENSG00000070010	ENSG00000250654	1	5.08424e-14
OID30274	ENSG00000116353	ENSG00000250654	1	5.54043e-15
OID21363	ENSG00000132002	ENSG00000250654	1	1.93192e-10
OID20579	ENSG00000104325	ENSG00000250654	1	9.66178e-14
OID20903	ENSG00000115866	ENSG00000250654	1	2.68523e-12
OID20483	ENSG00000165672	ENSG00000250654	1	1.84639e-12
OID30663	ENSG00000182512	ENSG00000250654	1	1.05607e-14
OID30375	ENSG00000155660	ENSG00000250654	1	1.2236e-13
OID30344	ENSG00000142657	ENSG00000250654	1	1.54693e-10
OID20623	ENSG00000090273	ENSG00000250654	1	8.0632e-14
OID21115	ENSG00000165609	ENSG00000250654	1	1.41046e-12
OID30194	ENSG00000176903	ENSG00000250654	1	9.37736e-18
OID20184	ENSG00000184047	ENSG00000250654	1	2.52851e-10
OID21043	ENSG00000164687	ENSG00000250654	1	1.01808e-13
OID30578	ENSG00000089248	ENSG00000250654	1	1.15455e-13
OID20760	ENSG00000130770	ENSG00000250654	1	9.34466e-12
OID30285	ENSG00000173786	ENSG00000250654	1	2.62639e-11
OID21470	ENSG00000105401	ENSG00000250654	1	2.92943e-11
OID30336	ENSG00000114021	ENSG00000250654	1	2.66744e-11
OID30125	ENSG00000140650	ENSG00000250654	1	1.14028e-10
OID31121	ENSG00000115514	ENSG00000250654	1	5.44608e-15
OID31381	ENSG00000168522	ENSG00000250654	1	1.89256e-10
OID20867	ENSG00000099256	ENSG00000250654	1	3.56522e-11
OID30559	ENSG00000077097	ENSG00000250654	1	9.47209e-16
OID30353	ENSG00000173726	ENSG00000250654	1	6.76893e-13
OID21509	ENSG00000185624	ENSG00000250654	1	2.34235e-11
OID20681	ENSG00000136279	ENSG00000250654	1	5.31339e-12
OID21319	ENSG00000124762	ENSG00000250654	1	5.54106e-12
OID30659	ENSG00000184924	ENSG00000250654	1	8.03072e-12
OID20199	ENSG00000101444	ENSG00000250654	1	2.49066e-11
OID21442	ENSG00000165060	ENSG00000250654	1	3.32978e-18
OID31106	ENSG00000189114	ENSG00000250654	1	8.14614e-12
OID21036	ENSG00000138772	ENSG00000250654	1	5.7931e-12
OID20569	ENSG00000151882	ENSG00000250654	1	1.14587e-39
OID21345	ENSG00000151689	ENSG00000250654	1	2.04794e-11
OID21012	ENSG00000239264	ENSG00000250654	1	6.47496e-11
OID20112	ENSG00000147166	ENSG00000250654	1	3.95818e-16
OID30999	ENSG00000148908	ENSG00000250654	1	5.24689e-11
OID31123	ENSG00000120860	ENSG00000250654	1	1.17569e-12
OID20160	ENSG00000198753	ENSG00000250654	1	4.70951e-12
OID20937	ENSG00000096060	ENSG00000250654	1	2.62148e-11
OID30323	ENSG00000106244	ENSG00000250654	1	2.23891e-13
OID20620	ENSG00000160049	ENSG00000250654	1	2.03919e-12
OID20683	ENSG00000071051	ENSG00000250654	1	2.15866e-12
OID21375	ENSG00000068903	ENSG00000250654	1	1.62005e-13
OID31360	ENSG00000186298	ENSG00000250654	1	7.72436e-11
OID21229	ENSG00000165416	ENSG00000250654	1	8.9264e-15
OID20717	ENSG00000111679	ENSG00000250654	1	9.04411e-12
OID30658	ENSG00000166986	ENSG00000250654	1	3.49451e-12
OID31457	ENSG00000128951	ENSG00000250654	1	2.0354e-12
OID31079	ENSG00000164402	ENSG00000250654	1	2.59657e-10
OID30637	ENSG00000163818	ENSG00000250654	1	1.13337e-14
OID31442	ENSG00000055332	ENSG00000250654	1	1.67639e-11
OID20857	ENSG00000113163	ENSG00000250654	1	1.56528e-10
OID31061	ENSG00000083535	ENSG00000250654	1	2.33037e-14
OID20151	ENSG00000168040	ENSG00000250654	1	1.16654e-17
OID20110	ENSG00000138592	ENSG00000250654	1	3.09939e-13
OID21475	ENSG00000058272	ENSG00000250654	1	2.30611e-12
OID20597	ENSG00000221866	ENSG00000250654	1	1.50402e-10
OID20685	ENSG00000116711	ENSG00000250654	1	9.48555e-12
OID20942	ENSG00000124659	ENSG00000250654	1	1.729e-10
OID21437	ENSG00000111142	ENSG00000250654	1	4.58991e-14
OID21034	ENSG00000143815	ENSG00000250654	1	2.79647e-12
OID31152	ENSG00000171552	ENSG00000250654	1	2.38146e-12
OID30692	ENSG00000125753	ENSG00000250654	1	9.4797e-11
OID20502	ENSG00000135250	ENSG00000250654	1	1.9778e-11
OID20722	ENSG00000214253	ENSG00000250654	1	6.32848e-13
OID31142	ENSG00000004455	ENSG00000250654	1	3.80443e-14
OID20627	ENSG00000069345	ENSG00000250654	1	7.41716e-11
OID31409	ENSG00000132613	ENSG00000250654	1	3.72772e-11
OID21088	ENSG00000021355	ENSG00000250654	1	7.96283e-11
OID21521	ENSG00000197122	ENSG00000250654	1	1.45539e-10
OID30227	ENSG00000083720	ENSG00000250654	1	1.02604e-12
OID30561	ENSG00000148334	ENSG00000250654	1	7.82548e-12
OID30590	ENSG00000136044	ENSG00000250654	1	1.4737e-10
OID20436	ENSG00000002549	ENSG00000250654	1	1.34001e-10
OID30485	ENSG00000135218	ENSG00000250654	1	7.83761e-11
OID30629	ENSG00000163154	ENSG00000250654	1	1.6796e-15
OID21118	ENSG00000034510	ENSG00000250654	1	7.84051e-14
OID20640	ENSG00000213658	ENSG00000250654	1	1.87775e-11
OID31065	ENSG00000106080	ENSG00000250654	1	9.10594e-11
OID20519	ENSG00000172878	ENSG00000250654	1	5.58265e-17
OID31519	ENSG00000185813	ENSG00000250654	1	2.29374e-11
OID21236	ENSG00000130772	ENSG00000250654	1	2.23722e-12
OID31054	ENSG00000136854	ENSG00000250654	1	4.30284e-14
OID20484	ENSG00000003147	ENSG00000250654	1	1.13991e-10
OID30269	ENSG00000138674	ENSG00000250654	1	1.27457e-12
OID20146	ENSG00000108946	ENSG00000250654	1	2.5375e-10
OID20959	ENSG00000158411	ENSG00000250654	1	7.15883e-13
OID20331	ENSG00000166794	ENSG00000250654	1	1.97989e-13
OID30616	ENSG00000171530	ENSG00000250654	1	2.11344e-13
OID21325	ENSG00000175065	ENSG00000250654	2	4.32221e-20
OID31135	ENSG00000165806	ENSG00000250654	1	5.03584e-14
OID20515	ENSG00000150907	ENSG00000250654	1	6.07681e-16
OID21331	ENSG00000113273	ENSG00000250654	1	6.24799e-11
OID31021	ENSG00000136448	ENSG00000250654	1	2.51632e-12
OID31035	ENSG00000134440	ENSG00000250654	1	5.08702e-12
OID31512	ENSG00000166394	ENSG00000250654	1	4.1944e-11
OID20535	ENSG00000104432	ENSG00000250654	1	3.65292e-13
OID21209	ENSG00000133393	ENSG00000250654	1	5.25573e-17
OID20908	ENSG00000196396	ENSG00000250654	1	2.32211e-11
OID30340	ENSG00000130755	ENSG00000250654	1	8.4542e-11
OID21332	ENSG00000116521	ENSG00000250654	1	2.35041e-11
OID30621	ENSG00000185532	ENSG00000250654	1	2.03819e-10
OID21059	ENSG00000163956	ENSG00000250681	1	2.59391e-24
OID30577	ENSG00000161055	ENSG00000250682	1	1.86979e-31
OID31366	ENSG00000103175	ENSG00000250685	1	5.05272e-21
OID20378	ENSG00000170458	ENSG00000250692	1	2.90433e-11
OID31377	ENSG00000113248	ENSG00000250692	1	1.6202e-17
OID21325	ENSG00000175065	ENSG00000250692	1	9.3552e-14
OID30574	ENSG00000112964	ENSG00000250722	2	0
OID30745	ENSG00000250722	ENSG00000250722	2	2.25351e-34
OID30766	ENSG00000112936	ENSG00000250722	1	2.06839e-17
OID30273	ENSG00000164303	ENSG00000250726	2	8.13875e-16
OID20746	ENSG00000145794	ENSG00000250770	2	2.10216e-45
OID20511	ENSG00000125650	ENSG00000250770	2	3.80503e-13
OID21249	ENSG00000130038	ENSG00000250770	1	1.01227e-19
OID20438	ENSG00000175928	ENSG00000250770	2	5.19585e-16
OID20493	ENSG00000115221	ENSG00000250770	1	1.64925e-13
OID20346	ENSG00000156219	ENSG00000250770	1	9.68336e-12
OID31024	ENSG00000164144	ENSG00000250771	1	3.64586e-40
OID21353	ENSG00000113658	ENSG00000250771	9	4.97149e-92
OID20200	ENSG00000145384	ENSG00000250772	1	2.27653e-46
OID30584	ENSG00000138735	ENSG00000250772	1	2.39643e-35
OID20182	ENSG00000146700	ENSG00000250778	2	3.00417e-39
OID30265	ENSG00000188372	ENSG00000250778	2	0
OID20133	ENSG00000134853	ENSG00000250778	2	8.13433e-11
OID20547	ENSG00000198178	ENSG00000250786	1	2.60828e-11
OID31026	ENSG00000090615	ENSG00000250790	7	1.59638e-22
OID30540	ENSG00000161270	ENSG00000250799	1	5.88326e-189
OID30398	ENSG00000189001	ENSG00000250799	2	7.70041e-17
OID30616	ENSG00000171530	ENSG00000250802	1	9.30494e-14
OID21247	ENSG00000131095	ENSG00000250802	1	4.62646e-15
OID20747	ENSG00000145708	ENSG00000250802	5	2.46586e-62
OID30565	ENSG00000182575	ENSG00000250838	1	3.94432e-15
OID31440	ENSG00000238083	ENSG00000250838	1	1.05119e-10
OID20163	ENSG00000249915	ENSG00000250848	5	0
OID20900	ENSG00000115607	ENSG00000250850	1	7.54717e-12
OID30289	ENSG00000137106	ENSG00000250850	1	5.47039e-14
OID30475	ENSG00000164509	ENSG00000250853	1	2.32623e-12
OID20089	ENSG00000145536	ENSG00000250866	1	1.17932e-12
OID21468	ENSG00000127415	ENSG00000250892	1	1.1446e-12
OID20283	ENSG00000138623	ENSG00000250892	11	7.54165e-22
OID30646	ENSG00000160867	ENSG00000250893	1	4.80832e-19
OID21491	ENSG00000037280	ENSG00000250900	2	7.27074e-32
OID20590	ENSG00000182566	ENSG00000250903	1	1.70441e-11
OID21201	ENSG00000186474	ENSG00000250903	1	1.29875e-18
OID21371	ENSG00000164574	ENSG00000250903	2	1.17795e-15
OID21530	ENSG00000124466	ENSG00000250903	1	3.28606e-30
OID30295	ENSG00000136542	ENSG00000250903	1	5.43588e-12
OID21171	ENSG00000105388	ENSG00000250903	1	1.91798e-11
OID20881	ENSG00000197993	ENSG00000250903	6	3.00875e-42
OID21148	ENSG00000133710	ENSG00000250903	1	3.14621e-15
OID20212	ENSG00000172382	ENSG00000250903	4	9.12048e-167
OID20283	ENSG00000138623	ENSG00000250903	3	1.72944e-17
OID30608	ENSG00000184530	ENSG00000250903	6	1.56575e-54
OID21215	ENSG00000072694	ENSG00000250903	2	5.30072e-11
OID21291	ENSG00000167759	ENSG00000250903	1	1.89593e-21
OID31151	ENSG00000188175	ENSG00000250903	4	2.08212e-20
OID30739	ENSG00000131187	ENSG00000250909	1	1.45375e-44
OID20402	ENSG00000115718	ENSG00000250917	1	2.98665e-142
OID30149	ENSG00000101000	ENSG00000250917	2	1.00652e-111
OID31382	ENSG00000125970	ENSG00000250917	1	3.50998e-11
OID20665	ENSG00000117560	ENSG00000250917	1	6.46241e-26
OID20372	ENSG00000057593	ENSG00000250917	1	3.39643e-15
OID31081	ENSG00000244752	ENSG00000250917	1	9.33645e-26
OID30577	ENSG00000161055	ENSG00000250958	1	3.16584e-60
OID20764	ENSG00000011422	ENSG00000250959	3	1.1508e-46
OID21490	ENSG00000143217	ENSG00000250969	1	1.57029e-10
OID20310	ENSG00000142949	ENSG00000250971	1	2.11682e-13
OID30760	ENSG00000164344	ENSG00000250971	1	6.10971e-34
OID30265	ENSG00000188372	ENSG00000250990	5	7.1477e-57
OID20772	ENSG00000106178	ENSG00000250990	1	3.11391e-21
OID20417	ENSG00000120708	ENSG00000250990	3	6.46916e-63
OID20635	ENSG00000007312	ENSG00000250999	1	7.31995e-16
OID20195	ENSG00000173221	ENSG00000251000	6	0
OID21278	ENSG00000143368	ENSG00000251000	14	2.36203e-37
OID20313	ENSG00000197461	ENSG00000251003	1	1.89502e-11
OID20745	ENSG00000102970	ENSG00000251003	1	5.95601e-11
OID20769	ENSG00000112769	ENSG00000251003	1	4.63341e-11
OID20704	ENSG00000077984	ENSG00000251003	1	2.32291e-12
OID21066	ENSG00000107984	ENSG00000251003	1	3.14404e-13
OID20650	ENSG00000112715	ENSG00000251003	1	5.17423e-13
OID20720	ENSG00000167642	ENSG00000251003	1	6.00392e-11
OID20992	ENSG00000033170	ENSG00000251003	1	9.66363e-14
OID20608	ENSG00000175582	ENSG00000251008	6	4.78459e-61
OID30760	ENSG00000164344	ENSG00000251008	7	1.20751e-49
OID21189	ENSG00000115652	ENSG00000251008	1	5.42305e-13
OID20111	ENSG00000153162	ENSG00000251008	1	2.63678e-13
OID21388	ENSG00000122585	ENSG00000251008	1	7.07859e-19
OID30763	ENSG00000188488	ENSG00000251008	3	7.06368e-20
OID20528	ENSG00000091409	ENSG00000251008	1	5.31134e-14
OID20720	ENSG00000167642	ENSG00000251008	1	2.23325e-14
OID21275	ENSG00000166106	ENSG00000251008	1	4.13401e-11
OID20795	ENSG00000182393	ENSG00000251008	1	1.42687e-10
OID30762	ENSG00000055955	ENSG00000251008	1	5.35988e-11
OID20612	ENSG00000164342	ENSG00000251008	7	0
OID20513	ENSG00000153094	ENSG00000251008	4	6.71764e-44
OID30773	ENSG00000088926	ENSG00000251008	6	4.27024e-23
OID30708	ENSG00000100342	ENSG00000251008	2	8.15121e-21
OID30734	ENSG00000080618	ENSG00000251015	1	1.7671e-159
OID30367	ENSG00000136167	ENSG00000251015	1	7.18483e-198
OID31459	ENSG00000112818	ENSG00000251018	1	2.89378e-17
OID31472	ENSG00000213551	ENSG00000251022	1	2.8251e-10
OID21066	ENSG00000107984	ENSG00000251022	1	1.30755e-10
OID20416	ENSG00000137563	ENSG00000251022	1	2.30867e-10
OID21065	ENSG00000182175	ENSG00000251034	2	7.29264e-12
OID20852	ENSG00000104635	ENSG00000251034	4	1.99279e-32
OID30320	ENSG00000145826	ENSG00000251045	1	1.60042e-30
OID20368	ENSG00000113296	ENSG00000251050	13	0
OID30583	ENSG00000162576	ENSG00000251050	3	1.11034e-12
OID21101	ENSG00000197273	ENSG00000251074	1	1.90591e-17
OID20215	ENSG00000132437	ENSG00000251074	1	3.76074e-13
OID21390	ENSG00000129450	ENSG00000251090	1	1.89091e-24
OID20248	ENSG00000108622	ENSG00000251090	1	9.40567e-40
OID21273	ENSG00000197646	ENSG00000251090	1	5.96891e-12
OID21491	ENSG00000037280	ENSG00000251090	1	2.8478e-27
OID21101	ENSG00000197273	ENSG00000251101	1	1.04993e-17
OID20215	ENSG00000132437	ENSG00000251101	1	1.2105e-14
OID30574	ENSG00000112964	ENSG00000251131	1	3.75084e-91
OID20305	ENSG00000164305	ENSG00000251139	1	2.83545e-13
OID30574	ENSG00000112964	ENSG00000251141	1	1.13e-10
OID21516	ENSG00000108849	ENSG00000251141	4	3.12811e-20
OID30279	ENSG00000131050	ENSG00000251141	1	4.42495e-12
OID21483	ENSG00000158481	ENSG00000251143	3	8.75547e-88
OID21530	ENSG00000124466	ENSG00000251143	3	2.38847e-109
OID21513	ENSG00000175806	ENSG00000251143	1	1.73879e-11
OID21495	ENSG00000113621	ENSG00000251143	1	6.27001e-20
OID21504	ENSG00000131724	ENSG00000251143	1	5.70715e-11
OID21485	ENSG00000110203	ENSG00000251143	10	0
OID21523	ENSG00000129451	ENSG00000251143	1	1.14556e-19
OID21491	ENSG00000037280	ENSG00000251143	1	8.28501e-14
OID21484	ENSG00000198910	ENSG00000251143	2	1.34758e-56
OID21481	ENSG00000123843	ENSG00000251143	1	8.33532e-12
OID20348	ENSG00000137496	ENSG00000251143	1	1.03134e-10
OID21518	ENSG00000167757	ENSG00000251143	3	1.13176e-93
OID21473	ENSG00000103066	ENSG00000251143	1	8.25196e-11
OID21482	ENSG00000006327	ENSG00000251143	1	3.69208e-41
OID21525	ENSG00000198719	ENSG00000251143	1	1.92423e-41
OID21529	ENSG00000110195	ENSG00000251143	1	1.39278e-24
OID21522	ENSG00000082781	ENSG00000251143	2	6.80793e-79
OID31452	ENSG00000166140	ENSG00000251161	1	1.05599e-75
OID21109	ENSG00000166145	ENSG00000251161	2	1.35002e-14
OID20161	ENSG00000092445	ENSG00000251161	1	2.13894e-30
OID31155	ENSG00000137841	ENSG00000251161	1	1.54712e-15
OID30773	ENSG00000088926	ENSG00000251165	1	1.43652e-13
OID30760	ENSG00000164344	ENSG00000251165	1	2.55593e-16
OID21495	ENSG00000113621	ENSG00000251169	7	2.85462e-186
OID21487	ENSG00000114631	ENSG00000251179	1	1.22941e-34
OID30343	ENSG00000106278	ENSG00000251179	1	3.2295e-16
OID21055	ENSG00000130287	ENSG00000251179	1	1.88666e-12
OID20931	ENSG00000138744	ENSG00000251185	1	2.32195e-15
OID20283	ENSG00000138623	ENSG00000251188	1	2.44924e-13
OID21468	ENSG00000127415	ENSG00000251188	2	6.01746e-24
OID20606	ENSG00000113594	ENSG00000251189	2	6.31381e-24
OID20356	ENSG00000145623	ENSG00000251189	4	6.43236e-26
OID31496	ENSG00000164318	ENSG00000251189	1	1.36343e-10
OID20356	ENSG00000145623	ENSG00000251215	1	2.81023e-56
OID30718	ENSG00000109758	ENSG00000251229	2	1.06276e-29
OID30540	ENSG00000161270	ENSG00000251247	1	3.64996e-16
OID20278	ENSG00000143196	ENSG00000251247	1	1.07859e-10
OID20356	ENSG00000145623	ENSG00000251257	1	7.87036e-12
OID20606	ENSG00000113594	ENSG00000251257	2	6.79076e-13
OID20660	ENSG00000256043	ENSG00000251283	1	2.23863e-15
OID20601	ENSG00000091181	ENSG00000251288	1	2.3996e-10
OID30945	ENSG00000111554	ENSG00000251301	1	1.89617e-13
OID20758	ENSG00000164283	ENSG00000251307	1	1.62421e-16
OID30475	ENSG00000164509	ENSG00000251307	9	0
OID21450	ENSG00000178172	ENSG00000251320	1	1.47436e-18
OID21097	ENSG00000164266	ENSG00000251320	1	1.94232e-30
OID20723	ENSG00000164265	ENSG00000251320	3	1.05743e-87
OID21148	ENSG00000133710	ENSG00000251320	1	4.65933e-14
OID20490	ENSG00000138675	ENSG00000251321	1	4.48146e-13
OID21138	ENSG00000100299	ENSG00000251322	4	0
OID20234	ENSG00000025708	ENSG00000251322	1	2.73127e-18
OID20706	ENSG00000184613	ENSG00000251322	11	1.89726e-14
OID20315	ENSG00000160255	ENSG00000251322	1	1.70297e-10
OID20317	ENSG00000196576	ENSG00000251322	1	4.71958e-18
OID30394	ENSG00000174807	ENSG00000251323	2	1.18206e-11
OID21458	ENSG00000107130	ENSG00000251323	3	1.23647e-11
OID30756	ENSG00000163815	ENSG00000251323	1	9.67757e-11
OID20661	ENSG00000090554	ENSG00000251323	7	9.8501e-13
OID20195	ENSG00000173221	ENSG00000251348	2	0
OID21108	ENSG00000156535	ENSG00000251360	1	4.51134e-83
OID31512	ENSG00000166394	ENSG00000251364	26	3.58225e-54
OID21473	ENSG00000103066	ENSG00000251396	4	2.57129e-11
OID20676	ENSG00000172594	ENSG00000251396	2	3.15304e-11
OID21438	ENSG00000063660	ENSG00000251396	23	1.94319e-26
OID20102	ENSG00000124469	ENSG00000251396	10	3.64628e-46
OID20365	ENSG00000101160	ENSG00000251396	4	4.2027e-12
OID30381	ENSG00000186652	ENSG00000251396	1	5.29923e-12
OID30383	ENSG00000156575	ENSG00000251396	1	9.034e-17
OID30362	ENSG00000086548	ENSG00000251396	1	2.91832e-23
OID20338	ENSG00000008438	ENSG00000251396	1	7.76837e-14
OID20493	ENSG00000115221	ENSG00000251396	10	1.17252e-20
OID20392	ENSG00000148346	ENSG00000251396	1	4.40307e-17
OID20129	ENSG00000134200	ENSG00000251400	2	4.7625e-37
OID20276	ENSG00000164733	ENSG00000251402	3	0
OID20097	ENSG00000104812	ENSG00000251402	3	3.25121e-43
OID21278	ENSG00000143368	ENSG00000251409	4	1.28966e-32
OID20195	ENSG00000173221	ENSG00000251409	1	0
OID21074	ENSG00000171246	ENSG00000251411	22	1.6156e-21
OID21257	ENSG00000147571	ENSG00000251411	22	7.85959e-18
OID20361	ENSG00000152583	ENSG00000251411	12	7.02353e-46
OID30687	ENSG00000134827	ENSG00000251411	4	2.75564e-12
OID30685	ENSG00000129214	ENSG00000251411	1	2.05437e-11
OID30980	ENSG00000168488	ENSG00000251417	1	1.61952e-14
OID20911	ENSG00000136244	ENSG00000251417	1	1.58241e-10
OID21012	ENSG00000239264	ENSG00000251417	1	1.04463e-10
OID20640	ENSG00000213658	ENSG00000251417	1	1.26154e-12
OID21299	ENSG00000153904	ENSG00000251417	1	6.06096e-12
OID20914	ENSG00000109943	ENSG00000251417	21	1.14798e-16
OID21489	ENSG00000110492	ENSG00000251417	1	4.66323e-12
OID30373	ENSG00000176697	ENSG00000251417	1	2.03534e-12
OID30246	ENSG00000184730	ENSG00000251417	13	0
OID21031	ENSG00000196502	ENSG00000251417	26	1.58278e-44
OID21287	ENSG00000156709	ENSG00000251417	1	2.56224e-10
OID20563	ENSG00000136244	ENSG00000251417	1	2.39157e-10
OID30627	ENSG00000128040	ENSG00000251417	3	3.60362e-11
OID21135	ENSG00000198431	ENSG00000251417	1	9.65203e-11
OID20215	ENSG00000132437	ENSG00000251417	2	1.5752e-22
OID20660	ENSG00000256043	ENSG00000251429	1	2.77608e-16
OID30475	ENSG00000164509	ENSG00000251435	1	1.43481e-36
OID21036	ENSG00000138772	ENSG00000251442	2	3.05581e-17
OID20296	ENSG00000169919	ENSG00000251451	7	3.44234e-73
OID21494	ENSG00000165973	ENSG00000251451	2	1.86271e-11
OID20406	ENSG00000197635	ENSG00000251451	3	6.30941e-18
OID31377	ENSG00000113248	ENSG00000251453	2	1.6052e-59
OID20787	ENSG00000160181	ENSG00000251455	1	2.29005e-11
OID20661	ENSG00000090554	ENSG00000251474	1	5.97455e-21
OID21159	ENSG00000030582	ENSG00000251484	2	1.44764e-14
OID30593	ENSG00000143126	ENSG00000251484	2	1.04472e-15
OID31044	ENSG00000115468	ENSG00000251485	6	5.11563e-22
OID30281	ENSG00000156966	ENSG00000251485	1	1.52613e-13
OID21383	ENSG00000163283	ENSG00000251485	6	0
OID20580	ENSG00000054219	ENSG00000251491	6	3.0765e-26
OID20907	ENSG00000133731	ENSG00000251521	3	4.76488e-88
OID20501	ENSG00000205186	ENSG00000251521	2	5.1268e-21
OID20607	ENSG00000066294	ENSG00000251533	1	2.38753e-10
OID20492	ENSG00000166126	ENSG00000251533	2	3.68183e-15
OID21468	ENSG00000127415	ENSG00000251535	1	2.45385e-28
OID30215	ENSG00000089006	ENSG00000251538	1	8.31874e-70
OID31374	ENSG00000205302	ENSG00000251538	1	3.36618e-37
OID21479	ENSG00000088882	ENSG00000251538	1	6.68446e-12
OID30286	ENSG00000139219	ENSG00000251538	1	1.64885e-18
OID31437	ENSG00000149735	ENSG00000251562	1	4.5463e-17
OID21191	ENSG00000168056	ENSG00000251562	2	3.12939e-210
OID20973	ENSG00000173992	ENSG00000251562	2	4.92364e-24
OID30644	ENSG00000110025	ENSG00000251562	2	5.11062e-189
OID20320	ENSG00000115828	ENSG00000251562	1	2.85342e-19
OID30381	ENSG00000186652	ENSG00000251576	1	1.27678e-11
OID20103	ENSG00000163993	ENSG00000251580	8	7.25562e-54
OID30306	ENSG00000013288	ENSG00000251580	38	2.21022e-55
OID21392	ENSG00000109472	ENSG00000251596	2	2.00799e-57
OID30334	ENSG00000205221	ENSG00000251596	3	1.04795e-15
OID20578	ENSG00000105371	ENSG00000251600	38	3.07741e-85
OID20799	ENSG00000155380	ENSG00000251600	32	8.18703e-29
OID30539	ENSG00000164010	ENSG00000251600	37	1.11132e-83
OID30560	ENSG00000079950	ENSG00000251600	4	1.9559e-11
OID20928	ENSG00000132514	ENSG00000251600	37	5.66927e-62
OID30244	ENSG00000185567	ENSG00000251602	1	7.6843e-15
OID30186	ENSG00000179364	ENSG00000251602	2	3.99405e-31
OID30683	ENSG00000109610	ENSG00000251615	6	6.38999e-25
OID31069	ENSG00000197822	ENSG00000251634	1	7.41815e-30
OID30532	ENSG00000174125	ENSG00000251635	1	1.38076e-58
OID30086	ENSG00000132744	ENSG00000251637	1	2.65611e-11
OID20973	ENSG00000173992	ENSG00000251637	2	3.83854e-13
OID20876	ENSG00000084207	ENSG00000251637	2	1.74806e-22
OID20221	ENSG00000159674	ENSG00000251639	13	1.92298e-264
OID21468	ENSG00000127415	ENSG00000251639	9	1.00223e-74
OID31093	ENSG00000151006	ENSG00000251655	2	4.07576e-131
OID30701	ENSG00000175336	ENSG00000251661	1	2.0867e-10
OID20193	ENSG00000099834	ENSG00000251661	21	6.44295e-89
OID20102	ENSG00000124469	ENSG00000251661	16	2.32604e-17
OID31081	ENSG00000244752	ENSG00000251661	21	3.85103e-32
OID20183	ENSG00000173391	ENSG00000251661	1	4.07825e-11
OID20491	ENSG00000108342	ENSG00000251661	2	4.76773e-11
OID20330	ENSG00000078098	ENSG00000251661	22	8.44884e-30
OID21002	ENSG00000069764	ENSG00000251661	25	3.14772e-92
OID21397	ENSG00000177106	ENSG00000251661	3	2.2316e-13
OID21054	ENSG00000135678	ENSG00000251661	19	7.09803e-23
OID20378	ENSG00000170458	ENSG00000251664	4	2.51071e-44
OID31377	ENSG00000113248	ENSG00000251664	3	1.28785e-186
OID20785	ENSG00000173714	ENSG00000251665	2	0
OID30646	ENSG00000160867	ENSG00000251666	1	0
OID30739	ENSG00000131187	ENSG00000251666	1	8.37318e-63
OID20888	ENSG00000134962	ENSG00000251666	1	6.02293e-25
OID20978	ENSG00000081051	ENSG00000251667	1	5.23468e-13
OID21282	ENSG00000074276	ENSG00000251667	2	2.53636e-18
OID30739	ENSG00000131187	ENSG00000251667	1	2.0292e-15
OID30718	ENSG00000109758	ENSG00000251669	1	2.77282e-17
OID20789	ENSG00000103024	ENSG00000251692	1	1.20834e-14
OID31305	ENSG00000103248	ENSG00000252311	1	1.03052e-15
OID30756	ENSG00000163815	ENSG00000252410	1	4.63756e-12
OID30739	ENSG00000131187	ENSG00000252464	1	2.72328e-22
OID30233	ENSG00000131808	ENSG00000252697	1	1.17248e-15
OID21258	ENSG00000161381	ENSG00000252699	1	2.37956e-25
OID20177	ENSG00000198087	ENSG00000252711	1	2.07376e-131
OID20593	ENSG00000204516	ENSG00000252743	1	1.35139e-39
OID20893	ENSG00000003400	ENSG00000252759	1	4.56007e-12
OID20501	ENSG00000205186	ENSG00000252920	1	5.29688e-23
OID21427	ENSG00000143536	ENSG00000252920	1	9.78174e-20
OID31131	ENSG00000163209	ENSG00000252920	1	0
OID30406	ENSG00000104324	ENSG00000253105	1	7.95745e-15
OID20417	ENSG00000120708	ENSG00000253111	1	1.96529e-16
OID31495	ENSG00000213892	ENSG00000253111	1	2.53767e-36
OID30737	ENSG00000184500	ENSG00000253111	1	2.64522e-11
OID30499	ENSG00000135048	ENSG00000253111	1	4.89325e-12
OID20388	ENSG00000003436	ENSG00000253111	1	8.23302e-14
OID21047	ENSG00000101405	ENSG00000253111	1	9.13682e-16
OID20188	ENSG00000175445	ENSG00000253111	1	9.66645e-19
OID20235	ENSG00000169174	ENSG00000253111	1	3.37315e-13
OID30572	ENSG00000126016	ENSG00000253111	1	2.01093e-13
OID20095	ENSG00000170775	ENSG00000253111	1	6.85661e-35
OID21474	ENSG00000057019	ENSG00000253111	1	2.8691e-13
OID20244	ENSG00000198848	ENSG00000253111	1	9.73253e-18
OID30701	ENSG00000175336	ENSG00000253111	1	2.0317e-17
OID30786	ENSG00000196136	ENSG00000253111	1	1.703e-10
OID30716	ENSG00000134389	ENSG00000253111	1	4.77562e-12
OID21402	ENSG00000105550	ENSG00000253111	1	1.89635e-11
OID31137	ENSG00000160282	ENSG00000253111	1	2.08738e-10
OID21054	ENSG00000135678	ENSG00000253111	1	1.13699e-29
OID20196	ENSG00000049130	ENSG00000253111	1	2.90007e-19
OID30755	ENSG00000243649	ENSG00000253111	1	1.35717e-10
OID30686	ENSG00000158874	ENSG00000253111	1	1.38888e-12
OID21401	ENSG00000118298	ENSG00000253111	1	2.26163e-29
OID30297	ENSG00000106853	ENSG00000253111	1	6.6043e-11
OID20352	ENSG00000162267	ENSG00000253111	1	2.5316e-19
OID20407	ENSG00000132855	ENSG00000253111	1	1.83705e-17
OID20308	ENSG00000125999	ENSG00000253111	1	2.07228e-11
OID20404	ENSG00000090512	ENSG00000253111	1	2.2336e-49
OID21113	ENSG00000046604	ENSG00000253111	1	2.14363e-10
OID20240	ENSG00000130164	ENSG00000253111	1	1.19622e-33
OID20117	ENSG00000198099	ENSG00000253111	1	1.13781e-14
OID21388	ENSG00000122585	ENSG00000253111	1	4.68619e-20
OID30381	ENSG00000186652	ENSG00000253111	1	2.21144e-11
OID21092	ENSG00000113805	ENSG00000253111	1	1.36432e-12
OID20170	ENSG00000170558	ENSG00000253111	1	3.13516e-14
OID21492	ENSG00000111261	ENSG00000253111	1	1.47917e-10
OID20347	ENSG00000150656	ENSG00000253111	1	2.70417e-11
OID21478	ENSG00000066468	ENSG00000253111	1	3.06405e-11
OID20375	ENSG00000145850	ENSG00000253111	1	5.14516e-12
OID30170	ENSG00000130707	ENSG00000253111	1	1.5361e-14
OID21130	ENSG00000161649	ENSG00000253111	1	1.85042e-14
OID20137	ENSG00000243989	ENSG00000253111	1	1.50766e-13
OID30780	ENSG00000145321	ENSG00000253111	1	2.20153e-10
OID21368	ENSG00000142871	ENSG00000253111	1	2.27191e-10
OID20705	ENSG00000065361	ENSG00000253111	1	1.33678e-15
OID30326	ENSG00000119977	ENSG00000253111	1	8.09798e-15
OID21395	ENSG00000101323	ENSG00000253111	1	1.17751e-10
OID21105	ENSG00000146070	ENSG00000253111	1	1.89939e-10
OID30612	ENSG00000196616	ENSG00000253111	1	2.874e-11
OID20378	ENSG00000170458	ENSG00000253111	1	2.06351e-15
OID30275	ENSG00000143382	ENSG00000253111	1	2.64001e-22
OID21242	ENSG00000174156	ENSG00000253111	1	2.15759e-13
OID20105	ENSG00000130234	ENSG00000253111	1	4.63095e-30
OID20139	ENSG00000172482	ENSG00000253111	1	6.11206e-11
OID20757	ENSG00000115590	ENSG00000253111	1	8.8654e-64
OID20658	ENSG00000159723	ENSG00000253111	1	6.13158e-19
OID21307	ENSG00000196549	ENSG00000253111	1	1.50351e-12
OID30698	ENSG00000113600	ENSG00000253111	1	3.72396e-18
OID30348	ENSG00000108950	ENSG00000253111	1	1.08051e-12
OID20166	ENSG00000243955	ENSG00000253111	1	4.94718e-16
OID30684	ENSG00000126218	ENSG00000253111	1	6.75811e-17
OID21480	ENSG00000169738	ENSG00000253111	1	4.92411e-12
OID31098	ENSG00000087076	ENSG00000253111	1	1.30914e-10
OID30574	ENSG00000112964	ENSG00000253111	1	2.98059e-11
OID31006	ENSG00000168509	ENSG00000253111	1	1.14593e-23
OID21134	ENSG00000140545	ENSG00000253111	1	4.10742e-18
OID20399	ENSG00000133048	ENSG00000253111	1	8.41432e-37
OID21364	ENSG00000154646	ENSG00000253111	1	4.78514e-11
OID20285	ENSG00000106780	ENSG00000253111	1	3.0894e-27
OID21364	ENSG00000154646	ENSG00000253133	1	8.27487e-17
OID21257	ENSG00000147571	ENSG00000253138	3	4.57613e-33
OID30717	ENSG00000114200	ENSG00000253159	1	2.22359e-10
OID31377	ENSG00000113248	ENSG00000253159	4	0
OID31493	ENSG00000167653	ENSG00000253196	1	0
OID20708	ENSG00000167656	ENSG00000253196	3	0
OID21002	ENSG00000069764	ENSG00000253196	6	5.62541e-264
OID20175	ENSG00000157017	ENSG00000253196	5	3.13403e-17
OID30403	ENSG00000100604	ENSG00000253196	6	5.18122e-20
OID20787	ENSG00000160181	ENSG00000253196	5	3.98172e-13
OID31083	ENSG00000184502	ENSG00000253196	6	2.51873e-14
OID20179	ENSG00000134812	ENSG00000253196	6	4.71889e-17
OID30951	ENSG00000070031	ENSG00000253196	5	4.89122e-15
OID30404	ENSG00000126233	ENSG00000253196	4	0
OID31069	ENSG00000197822	ENSG00000253203	2	3.38535e-21
OID20217	ENSG00000100292	ENSG00000253203	2	1.02074e-13
OID21315	ENSG00000089692	ENSG00000253203	1	1.14711e-13
OID20694	ENSG00000150782	ENSG00000253203	1	2.01671e-11
OID20416	ENSG00000137563	ENSG00000253205	1	4.16888e-23
OID20108	ENSG00000076641	ENSG00000253214	1	6.74575e-12
OID20907	ENSG00000133731	ENSG00000253214	1	4.72252e-16
OID30979	ENSG00000104450	ENSG00000253217	2	4.15546e-15
OID20097	ENSG00000104812	ENSG00000253230	2	4.8622e-69
OID20276	ENSG00000164733	ENSG00000253230	2	1.63909e-178
OID31124	ENSG00000171864	ENSG00000253230	1	1.38455e-15
OID21060	ENSG00000158516	ENSG00000253230	1	4.16626e-11
OID21513	ENSG00000175806	ENSG00000253230	1	3.14802e-11
OID30836	ENSG00000088387	ENSG00000253241	1	2.61827e-11
OID31190	ENSG00000100852	ENSG00000253241	1	7.44749e-11
OID20169	ENSG00000115884	ENSG00000253270	1	4.37732e-11
OID30811	ENSG00000132639	ENSG00000253276	2	2.89194e-11
OID20359	ENSG00000041982	ENSG00000253290	2	8.44968e-54
OID21058	ENSG00000168079	ENSG00000253290	1	4.00439e-134
OID30412	ENSG00000120332	ENSG00000253290	2	2.1094e-56
OID20767	ENSG00000132561	ENSG00000253290	2	3.53689e-103
OID20906	ENSG00000141293	ENSG00000253293	1	1.09907e-30
OID30286	ENSG00000139219	ENSG00000253293	1	1.69867e-17
OID20201	ENSG00000143839	ENSG00000253293	1	4.76822e-12
OID30666	ENSG00000181195	ENSG00000253301	1	5.31099e-11
OID31377	ENSG00000113248	ENSG00000253305	12	0
OID20241	ENSG00000167434	ENSG00000253307	1	2.2176e-10
OID30476	ENSG00000136114	ENSG00000253309	1	5.94078e-31
OID30384	ENSG00000106952	ENSG00000253313	2	1.38317e-21
OID20303	ENSG00000066056	ENSG00000253313	1	2.34446e-48
OID21422	ENSG00000113249	ENSG00000253313	1	1.54169e-19
OID21393	ENSG00000139626	ENSG00000253313	2	2.66567e-33
OID21265	ENSG00000178562	ENSG00000253313	1	1.29135e-15
OID31525	ENSG00000153140	ENSG00000253321	1	1.22978e-40
OID30240	ENSG00000143702	ENSG00000253326	1	2.26223e-13
OID31181	ENSG00000133958	ENSG00000253326	23	8.65698e-50
OID31423	ENSG00000054282	ENSG00000253326	29	6.66542e-112
OID21174	ENSG00000048392	ENSG00000253328	3	6.64188e-29
OID31069	ENSG00000197822	ENSG00000253333	1	8.592e-11
OID21030	ENSG00000172724	ENSG00000253338	1	7.44796e-11
OID30119	ENSG00000170242	ENSG00000253338	2	1.68697e-15
OID20276	ENSG00000164733	ENSG00000253343	1	3.32601e-49
OID20097	ENSG00000104812	ENSG00000253343	1	4.70871e-16
OID31440	ENSG00000238083	ENSG00000253347	2	1.86763e-82
OID20341	ENSG00000185339	ENSG00000253352	1	1.72019e-231
OID21094	ENSG00000100100	ENSG00000253352	1	5.21042e-12
OID20946	ENSG00000185070	ENSG00000253357	1	7.93778e-21
OID21092	ENSG00000113805	ENSG00000253368	2	2.57203e-11
OID21508	ENSG00000122121	ENSG00000253368	3	6.00087e-16
OID30922	ENSG00000174950	ENSG00000253368	1	1.28815e-19
OID31315	ENSG00000129422	ENSG00000253384	1	1.8296e-23
OID20142	ENSG00000176978	ENSG00000253384	1	9.81577e-11
OID30702	ENSG00000104760	ENSG00000253384	2	3.64161e-20
OID20984	ENSG00000104332	ENSG00000253389	1	5.38959e-58
OID21364	ENSG00000154646	ENSG00000253389	1	7.95595e-18
OID20258	ENSG00000172016	ENSG00000253390	1	1.07456e-10
OID21438	ENSG00000063660	ENSG00000253390	1	3.06914e-12
OID20194	ENSG00000172009	ENSG00000253392	1	2.07939e-16
OID21058	ENSG00000168079	ENSG00000253397	3	4.07284e-85
OID30732	ENSG00000120885	ENSG00000253397	1	3.73146e-24
OID20767	ENSG00000132561	ENSG00000253397	3	3.2347e-31
OID20359	ENSG00000041982	ENSG00000253397	2	7.30657e-51
OID30412	ENSG00000120332	ENSG00000253397	2	3.52482e-18
OID21468	ENSG00000127415	ENSG00000253399	2	7.82816e-144
OID20221	ENSG00000159674	ENSG00000253399	2	2.40352e-23
OID30207	ENSG00000120725	ENSG00000253404	35	1.33544e-20
OID20756	ENSG00000204305	ENSG00000253406	3	2.53205e-13
OID20934	ENSG00000104371	ENSG00000253408	1	7.55877e-58
OID21245	ENSG00000170956	ENSG00000253435	1	5.99344e-24
OID31269	ENSG00000128534	ENSG00000253435	1	6.0571e-12
OID20900	ENSG00000115607	ENSG00000253435	1	1.4627e-38
OID30700	ENSG00000104687	ENSG00000253457	1	2.04244e-10
OID20541	ENSG00000096395	ENSG00000253477	9	8.97196e-27
OID30393	ENSG00000164932	ENSG00000253477	3	4.77771e-24
OID31377	ENSG00000113248	ENSG00000253485	3	4.9352e-55
OID20378	ENSG00000170458	ENSG00000253485	1	3.41151e-13
OID31045	ENSG00000113555	ENSG00000253485	1	4.93955e-14
OID31269	ENSG00000128534	ENSG00000253497	2	6.52958e-15
OID20900	ENSG00000115607	ENSG00000253497	12	9.8226e-49
OID20778	ENSG00000163586	ENSG00000253497	1	3.55733e-20
OID21147	ENSG00000157150	ENSG00000253497	1	1.54293e-10
OID30484	ENSG00000182621	ENSG00000253497	2	2.41667e-11
OID21245	ENSG00000170956	ENSG00000253497	2	2.90296e-17
OID30740	ENSG00000211677	ENSG00000253497	2	3.97057e-11
OID20984	ENSG00000104332	ENSG00000253509	1	5.96219e-19
OID20375	ENSG00000145850	ENSG00000253519	1	5.24276e-13
OID21422	ENSG00000113249	ENSG00000253519	2	2.46704e-33
OID31377	ENSG00000113248	ENSG00000253537	2	0
OID30197	ENSG00000113552	ENSG00000253537	1	1.45217e-12
OID20378	ENSG00000170458	ENSG00000253537	1	3.68067e-24
OID30666	ENSG00000181195	ENSG00000253541	2	2.65122e-28
OID20271	ENSG00000164879	ENSG00000253549	5	1.40054e-56
OID20409	ENSG00000133742	ENSG00000253549	20	1.18842e-36
OID20225	ENSG00000185015	ENSG00000253549	19	1.22882e-159
OID30286	ENSG00000139219	ENSG00000253552	7	1.5033e-20
OID31448	ENSG00000172410	ENSG00000253552	1	1.387e-10
OID20906	ENSG00000141293	ENSG00000253552	1	9.67686e-11
OID20416	ENSG00000137563	ENSG00000253554	1	1.31126e-11
OID31478	ENSG00000132842	ENSG00000253558	7	3.58082e-16
OID30943	ENSG00000064933	ENSG00000253559	5	7.58699e-16
OID31050	ENSG00000131203	ENSG00000253570	1	1.55671e-11
OID30563	ENSG00000131203	ENSG00000253570	1	5.31904e-11
OID30230	ENSG00000131203	ENSG00000253570	1	2.67472e-10
OID31474	ENSG00000131203	ENSG00000253570	1	3.71461e-11
OID20134	ENSG00000079112	ENSG00000253585	2	3.1732e-21
OID30119	ENSG00000170242	ENSG00000253590	1	1.24321e-28
OID30740	ENSG00000211677	ENSG00000253590	1	7.67124e-11
OID20818	ENSG00000138385	ENSG00000253590	1	3.48141e-12
OID20907	ENSG00000133731	ENSG00000253598	14	1.85287e-202
OID20501	ENSG00000205186	ENSG00000253598	5	4.81498e-19
OID20359	ENSG00000041982	ENSG00000253615	1	1.46797e-19
OID21058	ENSG00000168079	ENSG00000253615	1	8.01846e-45
OID20981	ENSG00000120889	ENSG00000253616	2	5.44589e-16
OID20265	ENSG00000173535	ENSG00000253616	2	1.13361e-226
OID20214	ENSG00000133661	ENSG00000253626	2	1.39638e-72
OID20282	ENSG00000161921	ENSG00000253626	1	1.42379e-12
OID21165	ENSG00000122852	ENSG00000253626	1	3.81838e-67
OID21218	ENSG00000185303	ENSG00000253626	1	2.27012e-39
OID30775	ENSG00000073754	ENSG00000253633	2	4.1377e-26
OID20601	ENSG00000091181	ENSG00000253633	2	4.45248e-21
OID20702	ENSG00000240505	ENSG00000253633	1	4.72069e-11
OID31350	ENSG00000198783	ENSG00000253633	1	2.12187e-11
OID21111	ENSG00000143297	ENSG00000253633	1	1.03464e-10
OID20494	ENSG00000132465	ENSG00000253633	2	2.20184e-20
OID30589	ENSG00000048462	ENSG00000253633	1	1.50719e-10
OID20293	ENSG00000175315	ENSG00000253641	2	4.9204e-11
OID21513	ENSG00000175806	ENSG00000253641	8	5.33534e-22
OID20397	ENSG00000125810	ENSG00000253641	1	1.92013e-10
OID31124	ENSG00000171864	ENSG00000253641	6	1.10477e-24
OID20919	ENSG00000131015	ENSG00000253641	6	4.01129e-19
OID20288	ENSG00000136960	ENSG00000253641	1	2.58527e-10
OID31473	ENSG00000178597	ENSG00000253641	4	1.07748e-17
OID20229	ENSG00000091129	ENSG00000253641	1	6.68199e-11
OID21148	ENSG00000133710	ENSG00000253641	1	1.18308e-10
OID20318	ENSG00000183087	ENSG00000253641	2	1.70929e-13
OID20281	ENSG00000186910	ENSG00000253641	1	1.31836e-10
OID30202	ENSG00000169900	ENSG00000253641	4	1.04711e-15
OID20097	ENSG00000104812	ENSG00000253641	14	1.61944e-130
OID21407	ENSG00000129437	ENSG00000253641	3	1.01511e-12
OID20784	ENSG00000134193	ENSG00000253641	2	1.22558e-11
OID31339	ENSG00000081181	ENSG00000253641	2	3.02304e-11
OID20337	ENSG00000137509	ENSG00000253641	2	1.23859e-14
OID21060	ENSG00000158516	ENSG00000253641	4	6.39092e-18
OID20390	ENSG00000099250	ENSG00000253641	1	7.8772e-11
OID20276	ENSG00000164733	ENSG00000253641	16	0
OID30577	ENSG00000161055	ENSG00000253641	3	2.11094e-14
OID20390	ENSG00000099250	ENSG00000253649	1	1.4702e-12
OID31473	ENSG00000178597	ENSG00000253649	1	5.28632e-15
OID20276	ENSG00000164733	ENSG00000253649	5	1.54115e-269
OID20097	ENSG00000104812	ENSG00000253649	4	2.77102e-91
OID20397	ENSG00000125810	ENSG00000253649	1	2.62247e-17
OID20784	ENSG00000134193	ENSG00000253649	1	2.55792e-11
OID20391	ENSG00000143226	ENSG00000253649	1	1.49669e-10
OID20343	ENSG00000076706	ENSG00000253649	1	1.3459e-10
OID31124	ENSG00000171864	ENSG00000253649	2	8.39214e-40
OID30775	ENSG00000073754	ENSG00000253649	1	1.64649e-11
OID20281	ENSG00000186910	ENSG00000253649	1	6.36128e-14
OID20411	ENSG00000090339	ENSG00000253649	1	1.25412e-10
OID20919	ENSG00000131015	ENSG00000253649	2	1.70721e-29
OID20699	ENSG00000006016	ENSG00000253649	1	2.64273e-12
OID21130	ENSG00000161649	ENSG00000253649	1	3.34029e-17
OID21513	ENSG00000175806	ENSG00000253649	1	3.27875e-14
OID20337	ENSG00000137509	ENSG00000253649	1	8.53723e-19
OID20303	ENSG00000066056	ENSG00000253649	1	2.78489e-11
OID20318	ENSG00000183087	ENSG00000253649	1	2.26541e-10
OID20393	ENSG00000117322	ENSG00000253649	1	1.44114e-11
OID20260	ENSG00000123146	ENSG00000253649	1	1.52957e-12
OID21060	ENSG00000158516	ENSG00000253649	1	1.13879e-18
OID21407	ENSG00000129437	ENSG00000253649	1	4.88598e-13
OID20228	ENSG00000135047	ENSG00000253649	1	3.31942e-11
OID30563	ENSG00000131203	ENSG00000253665	1	1.5778e-56
OID30230	ENSG00000131203	ENSG00000253665	1	4.37767e-67
OID31474	ENSG00000131203	ENSG00000253665	1	1.1645e-89
OID31050	ENSG00000131203	ENSG00000253665	1	1.86917e-65
OID30393	ENSG00000164932	ENSG00000253669	1	8.64914e-24
OID20276	ENSG00000164733	ENSG00000253678	13	5.07657e-230
OID31124	ENSG00000171864	ENSG00000253678	1	8.43487e-14
OID20784	ENSG00000134193	ENSG00000253678	2	3.30662e-11
OID20919	ENSG00000131015	ENSG00000253678	1	4.36193e-11
OID31473	ENSG00000178597	ENSG00000253678	3	6.42295e-14
OID20097	ENSG00000104812	ENSG00000253678	13	7.62237e-88
OID21060	ENSG00000158516	ENSG00000253678	1	1.19143e-12
OID30994	ENSG00000104728	ENSG00000253696	3	1.52452e-34
OID20225	ENSG00000185015	ENSG00000253699	1	8.65599e-11
OID20134	ENSG00000079112	ENSG00000253704	1	1.0698e-10
OID30665	ENSG00000102837	ENSG00000253710	1	4.92981e-27
OID30476	ENSG00000136114	ENSG00000253710	7	2.65223e-18
OID31469	ENSG00000277494	ENSG00000253716	34	6.07322e-122
OID31114	ENSG00000147813	ENSG00000253716	1	3.84577e-39
OID20708	ENSG00000167656	ENSG00000253716	1	4.53246e-12
OID31493	ENSG00000167653	ENSG00000253716	35	4.58364e-65
OID30250	ENSG00000261150	ENSG00000253716	1	2.90641e-13
OID31517	ENSG00000139278	ENSG00000253719	1	5.88272e-81
OID20785	ENSG00000173714	ENSG00000253730	1	8.07319e-11
OID20335	ENSG00000108821	ENSG00000253730	7	3.21351e-17
OID31377	ENSG00000113248	ENSG00000253731	11	3.64262e-186
OID20416	ENSG00000137563	ENSG00000253734	1	1.02799e-17
OID20175	ENSG00000157017	ENSG00000253741	39	1.96301e-25
OID30951	ENSG00000070031	ENSG00000253741	41	3.2847e-21
OID20708	ENSG00000167656	ENSG00000253741	7	0
OID31083	ENSG00000184502	ENSG00000253741	40	2.71499e-18
OID20596	ENSG00000171345	ENSG00000253741	1	6.23125e-12
OID20179	ENSG00000134812	ENSG00000253741	41	3.3393e-23
OID20787	ENSG00000160181	ENSG00000253741	40	1.70212e-18
OID21002	ENSG00000069764	ENSG00000253741	32	0
OID30403	ENSG00000100604	ENSG00000253741	41	9.7838e-23
OID31493	ENSG00000167653	ENSG00000253741	6	0
OID21366	ENSG00000172831	ENSG00000253741	1	1.25184e-10
OID30404	ENSG00000126233	ENSG00000253741	7	0
OID30740	ENSG00000211677	ENSG00000253755	2	4.01846e-11
OID31190	ENSG00000100852	ENSG00000253755	7	2.72787e-18
OID21133	ENSG00000104921	ENSG00000253755	1	1.50175e-10
OID21211	ENSG00000175792	ENSG00000253755	5	1.54048e-14
OID30731	ENSG00000182326	ENSG00000253755	9	1.73269e-175
OID20517	ENSG00000015475	ENSG00000253755	7	3.38246e-15
OID31025	ENSG00000100167	ENSG00000253755	1	1.83485e-10
OID20913	ENSG00000173614	ENSG00000253755	4	1.64414e-14
OID20812	ENSG00000197046	ENSG00000253755	2	4.84132e-11
OID30244	ENSG00000185567	ENSG00000253755	1	1.90434e-76
OID20985	ENSG00000049249	ENSG00000253755	2	3.18041e-11
OID30589	ENSG00000048462	ENSG00000253755	2	8.98608e-11
OID21111	ENSG00000143297	ENSG00000253755	9	5.78287e-166
OID20900	ENSG00000115607	ENSG00000253755	2	2.76374e-12
OID20172	ENSG00000163534	ENSG00000253755	2	2.17996e-12
OID20639	ENSG00000132704	ENSG00000253755	8	6.71878e-19
OID21213	ENSG00000030419	ENSG00000253755	1	1.77472e-10
OID20732	ENSG00000170476	ENSG00000253755	9	8.9996e-130
OID30915	ENSG00000163618	ENSG00000253755	6	3.18384e-15
OID31210	ENSG00000124214	ENSG00000253755	3	8.76402e-13
OID31215	ENSG00000057757	ENSG00000253755	1	3.31919e-11
OID21102	ENSG00000162896	ENSG00000253755	1	1.3922e-10
OID20798	ENSG00000115966	ENSG00000253755	7	7.70911e-24
OID30836	ENSG00000088387	ENSG00000253755	2	1.00177e-11
OID31318	ENSG00000070019	ENSG00000253755	7	1.46891e-22
OID20056	ENSG00000145777	ENSG00000253755	4	5.6313e-13
OID20210	ENSG00000019169	ENSG00000253755	1	1.36437e-10
OID20387	ENSG00000162747	ENSG00000253755	7	4.82903e-20
OID30753	ENSG00000159403	ENSG00000253755	9	6.43014e-150
OID31291	ENSG00000108375	ENSG00000253755	2	2.29204e-11
OID30994	ENSG00000104728	ENSG00000253764	4	2.69046e-15
OID31377	ENSG00000113248	ENSG00000253767	1	7.59217e-110
OID30597	ENSG00000163281	ENSG00000253767	1	3.712e-11
OID31045	ENSG00000113555	ENSG00000253767	1	2.62008e-167
OID30197	ENSG00000113552	ENSG00000253767	1	1.57308e-12
OID30620	ENSG00000240654	ENSG00000253771	1	3.82848e-13
OID20188	ENSG00000175445	ENSG00000253775	1	8.36513e-59
OID30665	ENSG00000102837	ENSG00000253797	1	7.12166e-12
OID30476	ENSG00000136114	ENSG00000253797	12	2.29657e-32
OID30614	ENSG00000188811	ENSG00000253797	2	4.25961e-11
OID21422	ENSG00000113249	ENSG00000253798	1	1.93324e-14
OID20210	ENSG00000019169	ENSG00000253799	1	4.9213e-12
OID21315	ENSG00000089692	ENSG00000253816	1	2.49608e-10
OID31069	ENSG00000197822	ENSG00000253816	3	6.07949e-33
OID20148	ENSG00000179958	ENSG00000253818	1	1.74151e-10
OID21161	ENSG00000116171	ENSG00000253818	6	1.34364e-13
OID30836	ENSG00000088387	ENSG00000253818	6	3.03459e-103
OID20445	ENSG00000138035	ENSG00000253818	6	7.907e-27
OID30979	ENSG00000104450	ENSG00000253824	2	6.96147e-32
OID20200	ENSG00000145384	ENSG00000253825	1	8.71633e-14
OID20639	ENSG00000132704	ENSG00000253831	1	1.38155e-11
OID20257	ENSG00000187800	ENSG00000253831	1	3.97359e-69
OID21455	ENSG00000143321	ENSG00000253831	1	8.11509e-16
OID20967	ENSG00000104689	ENSG00000253837	4	6.6115e-32
OID20265	ENSG00000173535	ENSG00000253837	2	3.71649e-28
OID20277	ENSG00000076662	ENSG00000253837	1	1.37503e-14
OID30717	ENSG00000114200	ENSG00000253846	1	3.93853e-11
OID31377	ENSG00000113248	ENSG00000253846	2	1.09573e-128
OID31045	ENSG00000113555	ENSG00000253873	1	5.52642e-38
OID31377	ENSG00000113248	ENSG00000253873	4	0
OID21058	ENSG00000168079	ENSG00000253875	3	7.61803e-26
OID20359	ENSG00000041982	ENSG00000253875	1	1.08616e-18
OID30732	ENSG00000120885	ENSG00000253875	3	7.18127e-29
OID20767	ENSG00000132561	ENSG00000253875	2	2.76955e-23
OID30871	ENSG00000050327	ENSG00000253882	7	9.07836e-99
OID20881	ENSG00000197993	ENSG00000253882	1	8.76731e-12
OID20677	ENSG00000146904	ENSG00000253882	2	3.98275e-32
OID30213	ENSG00000152592	ENSG00000253893	2	4.32568e-11
OID30202	ENSG00000169900	ENSG00000253893	2	3.15129e-12
OID20097	ENSG00000104812	ENSG00000253893	13	4.8811e-159
OID21319	ENSG00000124762	ENSG00000253893	3	3.25677e-11
OID31124	ENSG00000171864	ENSG00000253893	11	6.81538e-22
OID20541	ENSG00000096395	ENSG00000253893	8	2.68526e-17
OID20281	ENSG00000186910	ENSG00000253893	1	2.37717e-11
OID20337	ENSG00000137509	ENSG00000253893	8	3.64328e-12
OID20229	ENSG00000091129	ENSG00000253893	1	9.76484e-11
OID30577	ENSG00000161055	ENSG00000253893	11	5.45929e-20
OID20919	ENSG00000131015	ENSG00000253893	11	4.08246e-18
OID20674	ENSG00000131142	ENSG00000253893	2	1.65677e-11
OID20318	ENSG00000183087	ENSG00000253893	2	1.19326e-10
OID30987	ENSG00000189334	ENSG00000253893	2	2.44567e-10
OID20276	ENSG00000164733	ENSG00000253893	13	0
OID21060	ENSG00000158516	ENSG00000253893	12	9.39094e-21
OID30406	ENSG00000104324	ENSG00000253893	1	6.19809e-11
OID20664	ENSG00000158258	ENSG00000253893	2	1.62632e-11
OID20784	ENSG00000134193	ENSG00000253893	10	1.23547e-16
OID31473	ENSG00000178597	ENSG00000253893	6	2.00429e-13
OID20905	ENSG00000124882	ENSG00000253897	1	1.33604e-14
OID20557	ENSG00000050748	ENSG00000253908	3	3.7228e-16
OID31376	ENSG00000163918	ENSG00000253910	1	4.45939e-14
OID20378	ENSG00000170458	ENSG00000253910	3	2.50917e-15
OID30717	ENSG00000114200	ENSG00000253910	1	5.99969e-13
OID31377	ENSG00000113248	ENSG00000253910	6	0
OID21449	ENSG00000110448	ENSG00000253919	3	7.65266e-16
OID20702	ENSG00000240505	ENSG00000253919	3	4.88834e-12
OID21393	ENSG00000139626	ENSG00000253919	2	2.37722e-15
OID20649	ENSG00000013725	ENSG00000253919	1	5.3027e-11
OID20629	ENSG00000111796	ENSG00000253919	4	1.40436e-22
OID21018	ENSG00000153563	ENSG00000253919	3	9.7225e-16
OID20535	ENSG00000104432	ENSG00000253919	2	1.05097e-19
OID20647	ENSG00000117281	ENSG00000253919	1	1.86119e-10
OID20692	ENSG00000117091	ENSG00000253919	1	2.12578e-11
OID21476	ENSG00000177556	ENSG00000253921	22	1.4179e-34
OID20967	ENSG00000104689	ENSG00000253930	5	0
OID20592	ENSG00000120659	ENSG00000253930	8	2.35984e-105
OID20265	ENSG00000173535	ENSG00000253930	3	8.93024e-23
OID20735	ENSG00000164761	ENSG00000253930	2	3.54472e-14
OID20978	ENSG00000081051	ENSG00000253930	1	1.88869e-10
OID31469	ENSG00000277494	ENSG00000253931	1	1.73817e-18
OID31114	ENSG00000147813	ENSG00000253931	1	4.69383e-11
OID30383	ENSG00000156575	ENSG00000253931	1	7.81108e-11
OID30250	ENSG00000261150	ENSG00000253931	1	2.50263e-30
OID20984	ENSG00000104332	ENSG00000253939	1	2.03314e-11
OID20454	ENSG00000135824	ENSG00000253941	1	2.94111e-19
OID31190	ENSG00000100852	ENSG00000253941	1	1.45905e-12
OID21364	ENSG00000154646	ENSG00000253943	1	1.41005e-17
OID31315	ENSG00000129422	ENSG00000253944	8	2.06556e-48
OID30702	ENSG00000104760	ENSG00000253944	4	0
OID20142	ENSG00000176978	ENSG00000253944	3	1.1071e-37
OID30415	ENSG00000104763	ENSG00000253944	8	0
OID30979	ENSG00000104450	ENSG00000253948	1	4.18713e-19
OID20276	ENSG00000164733	ENSG00000253958	14	0
OID20667	ENSG00000204539	ENSG00000253958	4	1.1025e-12
OID20919	ENSG00000131015	ENSG00000253958	2	2.99764e-18
OID21319	ENSG00000124762	ENSG00000253958	1	6.2825e-11
OID31473	ENSG00000178597	ENSG00000253958	12	6.7957e-40
OID30202	ENSG00000169900	ENSG00000253958	12	6.27696e-38
OID20368	ENSG00000113296	ENSG00000253958	3	5.39959e-12
OID20674	ENSG00000131142	ENSG00000253958	1	1.59347e-11
OID31124	ENSG00000171864	ENSG00000253958	3	9.77732e-28
OID31470	ENSG00000127324	ENSG00000253958	1	9.70559e-14
OID30150	ENSG00000131096	ENSG00000253958	1	6.53034e-11
OID20337	ENSG00000137509	ENSG00000253958	1	1.43901e-13
OID21060	ENSG00000158516	ENSG00000253958	2	4.59833e-20
OID20097	ENSG00000104812	ENSG00000253958	11	7.72709e-137
OID31317	ENSG00000104626	ENSG00000253958	1	3.34794e-11
OID20784	ENSG00000134193	ENSG00000253958	1	9.69733e-13
OID30577	ENSG00000161055	ENSG00000253958	7	2.85544e-19
OID21407	ENSG00000129437	ENSG00000253958	3	4.12991e-15
OID30987	ENSG00000189334	ENSG00000253958	1	3.00462e-13
OID21462	ENSG00000168703	ENSG00000253958	6	7.22686e-13
OID20732	ENSG00000170476	ENSG00000253965	1	6.60441e-17
OID20076	ENSG00000170231	ENSG00000253967	1	1.0317e-10
OID30404	ENSG00000126233	ENSG00000253971	2	2.3066e-92
OID30250	ENSG00000261150	ENSG00000253971	1	2.07862e-12
OID20708	ENSG00000167656	ENSG00000253971	2	1.66784e-133
OID31469	ENSG00000277494	ENSG00000253971	1	2.16293e-13
OID21002	ENSG00000069764	ENSG00000253971	2	2.50369e-20
OID20299	ENSG00000136999	ENSG00000253972	2	0
OID20288	ENSG00000136960	ENSG00000253972	1	6.10527e-274
OID21456	ENSG00000124490	ENSG00000253972	2	2.75449e-37
OID30213	ENSG00000152592	ENSG00000253981	1	7.52814e-11
OID20281	ENSG00000186910	ENSG00000253981	1	1.62025e-10
OID30202	ENSG00000169900	ENSG00000253981	4	1.13097e-10
OID20229	ENSG00000091129	ENSG00000253981	1	1.01788e-10
OID20276	ENSG00000164733	ENSG00000253981	17	0
OID20919	ENSG00000131015	ENSG00000253981	12	9.75415e-17
OID20097	ENSG00000104812	ENSG00000253981	17	9.45525e-148
OID30406	ENSG00000104324	ENSG00000253981	1	9.45882e-13
OID20337	ENSG00000137509	ENSG00000253981	3	6.62925e-11
OID20784	ENSG00000134193	ENSG00000253981	11	5.39973e-16
OID20541	ENSG00000096395	ENSG00000253981	10	1.71952e-14
OID21060	ENSG00000158516	ENSG00000253981	14	6.78904e-23
OID30577	ENSG00000161055	ENSG00000253981	11	7.64642e-19
OID31124	ENSG00000171864	ENSG00000253981	14	3.51108e-23
OID31473	ENSG00000178597	ENSG00000253981	11	9.6943e-15
OID21407	ENSG00000129437	ENSG00000253981	2	1.18587e-12
OID20664	ENSG00000158258	ENSG00000253981	1	3.87725e-12
OID31092	ENSG00000139182	ENSG00000253981	1	2.15689e-10
OID20674	ENSG00000131142	ENSG00000253981	2	4.2502e-11
OID21319	ENSG00000124762	ENSG00000253981	2	1.85862e-11
OID20228	ENSG00000135047	ENSG00000253982	2	1.01244e-10
OID30994	ENSG00000104728	ENSG00000253982	19	3.15659e-231
OID20900	ENSG00000115607	ENSG00000253998	11	6.35145e-54
OID21245	ENSG00000170956	ENSG00000253998	11	2.88682e-100
OID31005	ENSG00000161682	ENSG00000253998	11	4.1036e-31
OID30540	ENSG00000161270	ENSG00000254004	10	3.58844e-20
OID20947	ENSG00000166682	ENSG00000254004	1	6.26411e-11
OID20134	ENSG00000079112	ENSG00000254004	3	9.24557e-11
OID20278	ENSG00000143196	ENSG00000254004	2	4.71448e-13
OID21228	ENSG00000205846	ENSG00000254016	1	1.97502e-22
OID20573	ENSG00000111729	ENSG00000254016	5	7.24559e-35
OID30383	ENSG00000156575	ENSG00000254017	2	1.15887e-11
OID21033	ENSG00000172179	ENSG00000254017	5	1.9915e-28
OID21273	ENSG00000197646	ENSG00000254017	1	1.98026e-10
OID20245	ENSG00000170323	ENSG00000254027	1	1.21217e-36
OID20501	ENSG00000205186	ENSG00000254027	1	4.92237e-13
OID20142	ENSG00000176978	ENSG00000254054	6	4.5227e-28
OID30415	ENSG00000104763	ENSG00000254054	3	0
OID31315	ENSG00000129422	ENSG00000254054	7	2.80643e-79
OID20852	ENSG00000104635	ENSG00000254064	1	8.41747e-18
OID31474	ENSG00000131203	ENSG00000254067	1	8.67065e-16
OID30563	ENSG00000131203	ENSG00000254067	1	2.65792e-13
OID31050	ENSG00000131203	ENSG00000254067	1	4.57305e-13
OID30230	ENSG00000131203	ENSG00000254067	1	2.04724e-13
OID21257	ENSG00000147571	ENSG00000254081	2	4.69903e-11
OID30666	ENSG00000181195	ENSG00000254087	10	1.46728e-46
OID20225	ENSG00000185015	ENSG00000254088	1	3.10473e-12
OID31124	ENSG00000171864	ENSG00000254093	3	4.54823e-26
OID21301	ENSG00000102755	ENSG00000254093	1	1.02944e-11
OID20397	ENSG00000125810	ENSG00000254093	2	5.97796e-14
OID20097	ENSG00000104812	ENSG00000254093	2	2.59266e-19
OID21130	ENSG00000161649	ENSG00000254093	3	1.35971e-43
OID20276	ENSG00000164733	ENSG00000254093	3	6.68173e-64
OID30345	ENSG00000158825	ENSG00000254093	2	7.36267e-14
OID31526	ENSG00000162444	ENSG00000254093	1	4.40071e-11
OID21285	ENSG00000013810	ENSG00000254094	1	7.22099e-14
OID20221	ENSG00000159674	ENSG00000254094	5	1.90689e-41
OID21468	ENSG00000127415	ENSG00000254094	8	1.82115e-266
OID20416	ENSG00000137563	ENSG00000254102	1	1.68094e-21
OID30700	ENSG00000104687	ENSG00000254109	1	3.89513e-12
OID30383	ENSG00000156575	ENSG00000254109	1	1.16549e-10
OID30597	ENSG00000163281	ENSG00000254122	1	1.20879e-34
OID31045	ENSG00000113555	ENSG00000254122	1	4.22988e-11
OID20378	ENSG00000170458	ENSG00000254122	1	1.5747e-10
OID31377	ENSG00000113248	ENSG00000254122	4	2.11328e-67
OID31525	ENSG00000153140	ENSG00000254127	1	8.99917e-13
OID20917	ENSG00000162490	ENSG00000254135	1	2.41216e-11
OID21479	ENSG00000088882	ENSG00000254141	1	1.30114e-14
OID20313	ENSG00000197461	ENSG00000254141	1	2.51772e-16
OID20525	ENSG00000135960	ENSG00000254141	1	2.94595e-32
OID20342	ENSG00000106366	ENSG00000254141	1	1.62839e-14
OID20992	ENSG00000033170	ENSG00000254141	1	9.88832e-19
OID20213	ENSG00000134243	ENSG00000254141	1	7.75351e-14
OID20381	ENSG00000185245	ENSG00000254141	1	5.28143e-11
OID30319	ENSG00000100122	ENSG00000254141	1	1.55769e-18
OID20740	ENSG00000154188	ENSG00000254141	1	7.78676e-20
OID20672	ENSG00000196611	ENSG00000254141	1	2.57984e-16
OID30409	ENSG00000173083	ENSG00000254141	1	9.18497e-13
OID21066	ENSG00000107984	ENSG00000254141	1	3.68248e-18
OID30485	ENSG00000135218	ENSG00000254141	1	8.63485e-24
OID20650	ENSG00000112715	ENSG00000254141	1	6.81835e-23
OID20621	ENSG00000105329	ENSG00000254141	1	7.30577e-12
OID21046	ENSG00000111674	ENSG00000254141	1	5.21011e-13
OID30305	ENSG00000100473	ENSG00000254141	1	5.04728e-13
OID20704	ENSG00000077984	ENSG00000254141	1	8.66648e-19
OID20988	ENSG00000135404	ENSG00000254141	1	1.93199e-16
OID20097	ENSG00000104812	ENSG00000254153	10	2.35289e-159
OID31473	ENSG00000178597	ENSG00000254153	8	1.0297e-14
OID21319	ENSG00000124762	ENSG00000254153	1	1.51186e-10
OID30406	ENSG00000104324	ENSG00000254153	6	5.80286e-13
OID20335	ENSG00000108821	ENSG00000254153	1	2.56055e-10
OID21060	ENSG00000158516	ENSG00000254153	9	6.41941e-20
OID31092	ENSG00000139182	ENSG00000254153	1	5.45821e-11
OID20381	ENSG00000185245	ENSG00000254153	1	2.84987e-11
OID30577	ENSG00000161055	ENSG00000254153	8	5.34606e-16
OID20318	ENSG00000183087	ENSG00000254153	1	9.46552e-11
OID21407	ENSG00000129437	ENSG00000254153	5	7.92896e-12
OID20337	ENSG00000137509	ENSG00000254153	1	1.47077e-11
OID20919	ENSG00000131015	ENSG00000254153	8	5.44711e-20
OID31124	ENSG00000171864	ENSG00000254153	8	1.31155e-23
OID20276	ENSG00000164733	ENSG00000254153	10	0
OID20541	ENSG00000096395	ENSG00000254153	5	6.94768e-12
OID20674	ENSG00000131142	ENSG00000254153	2	7.3888e-12
OID20664	ENSG00000158258	ENSG00000254153	4	3.97681e-12
OID20784	ENSG00000134193	ENSG00000254153	8	1.00564e-16
OID30202	ENSG00000169900	ENSG00000254153	2	6.95833e-14
OID20416	ENSG00000137563	ENSG00000254222	1	2.68296e-12
OID21476	ENSG00000177556	ENSG00000254226	27	1.78142e-40
OID20097	ENSG00000104812	ENSG00000254229	2	2.3067e-57
OID20276	ENSG00000164733	ENSG00000254229	2	3.61253e-106
OID20225	ENSG00000185015	ENSG00000254231	1	1.3457e-16
OID20271	ENSG00000164879	ENSG00000254231	1	3.63277e-11
OID20359	ENSG00000041982	ENSG00000254239	1	6.01513e-25
OID31045	ENSG00000113555	ENSG00000254245	1	5.448e-146
OID30666	ENSG00000181195	ENSG00000254254	4	0
OID20981	ENSG00000120889	ENSG00000254272	1	2.78451e-19
OID21065	ENSG00000182175	ENSG00000254272	2	4.61528e-11
OID20852	ENSG00000104635	ENSG00000254272	8	3.97606e-45
OID20299	ENSG00000136999	ENSG00000254278	3	1.77899e-11
OID20592	ENSG00000120659	ENSG00000254278	3	5.16202e-307
OID20288	ENSG00000136960	ENSG00000254278	3	3.11689e-36
OID20735	ENSG00000164761	ENSG00000254278	3	4.61086e-262
OID20457	ENSG00000079689	ENSG00000254298	1	1.479e-45
OID20169	ENSG00000115884	ENSG00000254333	4	1.88596e-11
OID31469	ENSG00000277494	ENSG00000254338	3	1.43283e-28
OID31493	ENSG00000167653	ENSG00000254338	1	3.87059e-11
OID30250	ENSG00000261150	ENSG00000254338	4	4.11723e-90
OID30202	ENSG00000169900	ENSG00000254340	3	4.25168e-16
OID30393	ENSG00000164932	ENSG00000254340	1	8.19799e-11
OID20097	ENSG00000104812	ENSG00000254340	5	6.95554e-155
OID20381	ENSG00000185245	ENSG00000254340	1	3.54477e-11
OID31124	ENSG00000171864	ENSG00000254340	4	1.29547e-25
OID20335	ENSG00000108821	ENSG00000254340	1	1.31988e-11
OID21319	ENSG00000124762	ENSG00000254340	1	1.45665e-11
OID20784	ENSG00000134193	ENSG00000254340	2	4.90175e-12
OID20919	ENSG00000131015	ENSG00000254340	2	2.01674e-27
OID30577	ENSG00000161055	ENSG00000254340	2	3.20203e-12
OID20281	ENSG00000186910	ENSG00000254340	1	6.9868e-11
OID20318	ENSG00000183087	ENSG00000254340	1	1.00262e-10
OID20541	ENSG00000096395	ENSG00000254340	1	7.89657e-11
OID20368	ENSG00000113296	ENSG00000254340	1	8.37064e-11
OID30693	ENSG00000175535	ENSG00000254340	1	9.17641e-11
OID21060	ENSG00000158516	ENSG00000254340	3	1.48639e-17
OID20276	ENSG00000164733	ENSG00000254340	6	0
OID21407	ENSG00000129437	ENSG00000254340	1	6.57716e-13
OID30775	ENSG00000073754	ENSG00000254340	1	7.37828e-11
OID30206	ENSG00000280789	ENSG00000254340	1	4.06251e-11
OID20734	ENSG00000169855	ENSG00000254340	1	1.49025e-11
OID31317	ENSG00000104626	ENSG00000254340	1	4.73404e-14
OID31339	ENSG00000081181	ENSG00000254340	1	7.05259e-11
OID20260	ENSG00000123146	ENSG00000254340	1	3.68097e-11
OID31473	ENSG00000178597	ENSG00000254340	3	2.73124e-14
OID20393	ENSG00000117322	ENSG00000254340	1	1.43412e-10
OID20664	ENSG00000158258	ENSG00000254340	1	5.34978e-11
OID20337	ENSG00000137509	ENSG00000254340	2	2.7794e-14
OID20674	ENSG00000131142	ENSG00000254340	1	2.06204e-10
OID20288	ENSG00000136960	ENSG00000254343	14	4.33774e-178
OID20622	ENSG00000189377	ENSG00000254343	3	1.26107e-16
OID20638	ENSG00000078081	ENSG00000254343	2	7.27531e-16
OID20299	ENSG00000136999	ENSG00000254343	1	6.28658e-12
OID20443	ENSG00000160856	ENSG00000254352	2	4.51828e-11
OID20560	ENSG00000110876	ENSG00000254352	32	1.3439e-13
OID20584	ENSG00000010610	ENSG00000254352	1	4.49179e-11
OID20647	ENSG00000117281	ENSG00000254352	4	1.00197e-11
OID20629	ENSG00000111796	ENSG00000254352	43	9.01448e-26
OID20277	ENSG00000076662	ENSG00000254352	6	8.58714e-12
OID21265	ENSG00000178562	ENSG00000254352	1	3.02398e-11
OID20580	ENSG00000054219	ENSG00000254352	6	1.06265e-11
OID31082	ENSG00000213809	ENSG00000254352	19	4.51006e-13
OID20663	ENSG00000145649	ENSG00000254352	31	1.04598e-13
OID20702	ENSG00000240505	ENSG00000254352	38	2.29111e-16
OID21393	ENSG00000139626	ENSG00000254352	26	1.95778e-15
OID21018	ENSG00000153563	ENSG00000254352	40	1.86329e-19
OID20670	ENSG00000122224	ENSG00000254352	5	5.03303e-12
OID20692	ENSG00000117091	ENSG00000254352	27	8.46148e-14
OID20649	ENSG00000013725	ENSG00000254352	22	1.42326e-13
OID21449	ENSG00000110448	ENSG00000254352	41	1.80546e-18
OID21214	ENSG00000158714	ENSG00000254352	3	2.32227e-11
OID20283	ENSG00000138623	ENSG00000254352	2	1.82432e-10
OID21325	ENSG00000175065	ENSG00000254363	1	3.46679e-11
OID31377	ENSG00000113248	ENSG00000254363	2	1.62512e-22
OID20097	ENSG00000104812	ENSG00000254367	1	7.70313e-13
OID20276	ENSG00000164733	ENSG00000254367	1	1.83281e-26
OID30286	ENSG00000139219	ENSG00000254369	3	1.60761e-15
OID20906	ENSG00000141293	ENSG00000254369	1	1.83791e-10
OID31493	ENSG00000167653	ENSG00000254389	1	1.48184e-10
OID30383	ENSG00000156575	ENSG00000254389	1	8.5569e-15
OID30250	ENSG00000261150	ENSG00000254389	1	6.25618e-18
OID31469	ENSG00000277494	ENSG00000254389	3	3.39329e-97
OID30836	ENSG00000088387	ENSG00000254395	1	4.58222e-21
OID31276	ENSG00000196954	ENSG00000254395	1	1.2424e-21
OID21496	ENSG00000120156	ENSG00000254396	1	1.49114e-14
OID30687	ENSG00000134827	ENSG00000254399	1	3.28572e-18
OID21050	ENSG00000154096	ENSG00000254406	2	2.59302e-23
OID20632	ENSG00000134539	ENSG00000254415	2	2.48126e-45
OID20609	ENSG00000166527	ENSG00000254415	29	7.55047e-72
OID21394	ENSG00000105492	ENSG00000254415	28	4.52713e-65
OID21082	ENSG00000268500	ENSG00000254415	2	0
OID30262	ENSG00000198162	ENSG00000254415	2	1.06624e-31
OID20730	ENSG00000112562	ENSG00000254415	1	2.28641e-19
OID21127	ENSG00000174684	ENSG00000254415	2	6.403e-36
OID30261	ENSG00000105366	ENSG00000254415	27	1.08086e-81
OID21228	ENSG00000205846	ENSG00000254415	29	4.20329e-55
OID20780	ENSG00000086062	ENSG00000254415	3	2.94406e-29
OID21322	ENSG00000008513	ENSG00000254415	1	2.79742e-16
OID31008	ENSG00000087460	ENSG00000254419	3	9.64135e-16
OID20097	ENSG00000104812	ENSG00000254423	2	9.83572e-38
OID31440	ENSG00000238083	ENSG00000254423	1	2.34127e-10
OID20276	ENSG00000164733	ENSG00000254423	1	8.94108e-266
OID20736	ENSG00000112796	ENSG00000254423	1	2.7627e-10
OID21385	ENSG00000256269	ENSG00000254428	1	3.84765e-28
OID31015	ENSG00000149582	ENSG00000254428	8	2.83231e-46
OID20431	ENSG00000136634	ENSG00000254428	1	1.20388e-10
OID30277	ENSG00000177098	ENSG00000254428	1	9.37961e-86
OID21050	ENSG00000154096	ENSG00000254428	1	2.55464e-27
OID20300	ENSG00000149428	ENSG00000254428	1	8.13309e-37
OID30388	ENSG00000118094	ENSG00000254428	4	1.02023e-43
OID20163	ENSG00000249915	ENSG00000254433	1	6.66017e-12
OID30586	ENSG00000166086	ENSG00000254442	1	3.03307e-13
OID30086	ENSG00000132744	ENSG00000254447	3	4.4843e-42
OID20973	ENSG00000173992	ENSG00000254447	2	1.80316e-10
OID30218	ENSG00000204308	ENSG00000254454	2	4.80088e-35
OID20688	ENSG00000149021	ENSG00000254454	3	3.00054e-58
OID20642	ENSG00000172236	ENSG00000254454	1	6.69373e-14
OID30577	ENSG00000161055	ENSG00000254454	2	4.89439e-31
OID30283	ENSG00000162174	ENSG00000254454	3	0
OID21127	ENSG00000174684	ENSG00000254458	2	1.02633e-145
OID30644	ENSG00000110025	ENSG00000254458	1	8.5459e-15
OID30394	ENSG00000174807	ENSG00000254458	2	4.93225e-32
OID21500	ENSG00000174080	ENSG00000254458	1	6.58175e-11
OID30086	ENSG00000132744	ENSG00000254458	1	9.94043e-13
OID20876	ENSG00000084207	ENSG00000254458	1	1.2124e-16
OID20973	ENSG00000173992	ENSG00000254458	2	0
OID30236	ENSG00000087884	ENSG00000254459	7	0
OID30644	ENSG00000110025	ENSG00000254461	1	2.16284e-13
OID21500	ENSG00000174080	ENSG00000254461	14	1.33208e-30
OID21127	ENSG00000174684	ENSG00000254461	17	1.41592e-40
OID20973	ENSG00000173992	ENSG00000254461	13	3.1024e-34
OID21191	ENSG00000168056	ENSG00000254461	14	2.02445e-41
OID20293	ENSG00000175315	ENSG00000254461	14	3.41482e-34
OID20320	ENSG00000115828	ENSG00000254461	2	6.34101e-26
OID30213	ENSG00000152592	ENSG00000254461	1	1.08566e-12
OID30276	ENSG00000163704	ENSG00000254470	1	5.54092e-12
OID30589	ENSG00000048462	ENSG00000254470	1	2.54046e-12
OID20876	ENSG00000084207	ENSG00000254470	1	1.41957e-14
OID20293	ENSG00000175315	ENSG00000254470	2	4.21966e-18
OID20727	ENSG00000069482	ENSG00000254470	8	5.76258e-24
OID21494	ENSG00000165973	ENSG00000254470	2	4.1301e-19
OID20237	ENSG00000169344	ENSG00000254470	4	6.48668e-29
OID20212	ENSG00000172382	ENSG00000254470	3	1.69522e-19
OID30740	ENSG00000211677	ENSG00000254470	1	3.7514e-17
OID30664	ENSG00000100592	ENSG00000254470	1	4.90809e-11
OID20326	ENSG00000124102	ENSG00000254470	2	2.60946e-13
OID20320	ENSG00000115828	ENSG00000254470	12	2.7509e-165
OID20277	ENSG00000076662	ENSG00000254470	1	6.34146e-14
OID20936	ENSG00000188730	ENSG00000254470	2	8.66762e-13
OID20601	ENSG00000091181	ENSG00000254470	2	3.04638e-19
OID21500	ENSG00000174080	ENSG00000254470	3	2.09655e-13
OID21191	ENSG00000168056	ENSG00000254470	15	0
OID30644	ENSG00000110025	ENSG00000254470	3	1.34717e-18
OID20973	ENSG00000173992	ENSG00000254470	7	2.30986e-36
OID21127	ENSG00000174684	ENSG00000254470	2	1.89761e-16
OID20639	ENSG00000132704	ENSG00000254470	5	1.52114e-43
OID30086	ENSG00000132744	ENSG00000254470	2	2.30785e-16
OID30586	ENSG00000166086	ENSG00000254481	2	1.28586e-23
OID30501	ENSG00000183019	ENSG00000254483	1	2.19464e-20
OID30232	ENSG00000230989	ENSG00000254483	3	7.33881e-22
OID21405	ENSG00000136943	ENSG00000254483	7	3.57742e-191
OID30619	ENSG00000163703	ENSG00000254485	12	9.0447e-41
OID20726	ENSG00000136859	ENSG00000254486	1	1.14837e-22
OID20264	ENSG00000050165	ENSG00000254486	1	8.60793e-65
OID30513	ENSG00000134940	ENSG00000254489	1	1.59112e-14
OID30233	ENSG00000131808	ENSG00000254489	2	1.63602e-134
OID20228	ENSG00000135047	ENSG00000254503	1	7.45852e-51
OID31505	ENSG00000216490	ENSG00000254503	1	1.90275e-125
OID20462	ENSG00000137078	ENSG00000254503	1	1.31071e-14
OID20906	ENSG00000141293	ENSG00000254503	2	7.33001e-17
OID20649	ENSG00000013725	ENSG00000254503	2	1.98197e-33
OID21146	ENSG00000197081	ENSG00000254503	1	6.61663e-14
OID20486	ENSG00000096996	ENSG00000254503	1	9.27071e-68
OID31072	ENSG00000187630	ENSG00000254505	6	6.81279e-25
OID30623	ENSG00000100938	ENSG00000254505	6	5.04414e-29
OID20604	ENSG00000100453	ENSG00000254505	1	1.6593e-42
OID30969	ENSG00000215018	ENSG00000254507	2	2.28643e-19
OID31034	ENSG00000134453	ENSG00000254507	1	8.3429e-11
OID20735	ENSG00000164761	ENSG00000254507	2	4.01627e-13
OID30202	ENSG00000169900	ENSG00000254507	1	8.11326e-11
OID20208	ENSG00000187498	ENSG00000254507	1	1.02602e-10
OID20335	ENSG00000108821	ENSG00000254507	1	5.01055e-14
OID20368	ENSG00000113296	ENSG00000254507	2	1.44209e-15
OID31473	ENSG00000178597	ENSG00000254507	4	9.66421e-19
OID20097	ENSG00000104812	ENSG00000254507	9	7.45391e-176
OID31339	ENSG00000081181	ENSG00000254507	1	2.6388e-11
OID21060	ENSG00000158516	ENSG00000254507	8	2.06889e-21
OID20318	ENSG00000183087	ENSG00000254507	2	1.04655e-13
OID30733	ENSG00000110244	ENSG00000254507	1	4.00245e-11
OID21513	ENSG00000175806	ENSG00000254507	1	1.07228e-10
OID21407	ENSG00000129437	ENSG00000254507	3	5.84147e-15
OID20919	ENSG00000131015	ENSG00000254507	4	1.44184e-22
OID20288	ENSG00000136960	ENSG00000254507	2	3.29668e-13
OID20393	ENSG00000117322	ENSG00000254507	1	5.79097e-12
OID30406	ENSG00000104324	ENSG00000254507	2	9.07226e-14
OID20330	ENSG00000078098	ENSG00000254507	1	1.72645e-10
OID20541	ENSG00000096395	ENSG00000254507	2	2.61873e-13
OID30577	ENSG00000161055	ENSG00000254507	3	1.52461e-16
OID20996	ENSG00000188611	ENSG00000254507	1	3.87242e-13
OID20228	ENSG00000135047	ENSG00000254507	1	4.41079e-11
OID20276	ENSG00000164733	ENSG00000254507	7	0
OID20664	ENSG00000158258	ENSG00000254507	3	9.77327e-13
OID20734	ENSG00000169855	ENSG00000254507	1	1.15975e-11
OID20784	ENSG00000134193	ENSG00000254507	3	1.23651e-19
OID31124	ENSG00000171864	ENSG00000254507	8	6.71627e-32
OID21319	ENSG00000124762	ENSG00000254507	3	2.20846e-12
OID20390	ENSG00000099250	ENSG00000254507	2	2.13984e-13
OID31092	ENSG00000139182	ENSG00000254507	2	8.00574e-11
OID20381	ENSG00000185245	ENSG00000254507	1	3.22321e-11
OID20337	ENSG00000137509	ENSG00000254507	1	6.54532e-15
OID21191	ENSG00000168056	ENSG00000254510	4	2.75218e-20
OID20115	ENSG00000138379	ENSG00000254510	1	1.69076e-12
OID21127	ENSG00000174684	ENSG00000254510	6	0
OID21500	ENSG00000174080	ENSG00000254510	6	1.43334e-79
OID20973	ENSG00000173992	ENSG00000254510	6	0
OID20293	ENSG00000175315	ENSG00000254510	1	1.95493e-14
OID30261	ENSG00000105366	ENSG00000254521	24	1.81345e-171
OID21394	ENSG00000105492	ENSG00000254521	18	1.24473e-28
OID31427	ENSG00000174562	ENSG00000254521	1	0
OID21472	ENSG00000105383	ENSG00000254521	2	2.27026e-40
OID30189	ENSG00000186806	ENSG00000254521	1	1.58518e-26
OID21082	ENSG00000268500	ENSG00000254521	30	7.00527e-304
OID31411	ENSG00000184988	ENSG00000254527	1	1.22951e-34
OID30406	ENSG00000104324	ENSG00000254527	2	2.43357e-11
OID20949	ENSG00000170266	ENSG00000254527	1	2.11527e-14
OID21331	ENSG00000113273	ENSG00000254527	1	2.51011e-10
OID30419	ENSG00000197746	ENSG00000254527	1	2.07861e-12
OID21407	ENSG00000129437	ENSG00000254527	4	1.38168e-17
OID20390	ENSG00000099250	ENSG00000254527	3	2.79606e-14
OID30577	ENSG00000161055	ENSG00000254527	4	1.22837e-12
OID20335	ENSG00000108821	ENSG00000254527	3	2.42485e-12
OID30628	ENSG00000196188	ENSG00000254527	1	2.30198e-11
OID20735	ENSG00000164761	ENSG00000254527	2	3.00601e-13
OID20919	ENSG00000131015	ENSG00000254527	6	1.02778e-27
OID30987	ENSG00000189334	ENSG00000254527	1	9.36579e-12
OID21436	ENSG00000167705	ENSG00000254527	1	6.54307e-12
OID30202	ENSG00000169900	ENSG00000254527	1	1.14198e-15
OID21319	ENSG00000124762	ENSG00000254527	1	1.55445e-11
OID31473	ENSG00000178597	ENSG00000254527	3	1.12184e-14
OID30393	ENSG00000164932	ENSG00000254527	1	8.22664e-11
OID30718	ENSG00000109758	ENSG00000254527	1	2.1375e-10
OID31339	ENSG00000081181	ENSG00000254527	2	1.91891e-11
OID20288	ENSG00000136960	ENSG00000254527	2	1.37987e-15
OID20228	ENSG00000135047	ENSG00000254527	2	7.71884e-14
OID21060	ENSG00000158516	ENSG00000254527	6	2.7158e-21
OID21513	ENSG00000175806	ENSG00000254527	1	9.68414e-11
OID20229	ENSG00000091129	ENSG00000254527	1	2.27404e-11
OID20784	ENSG00000134193	ENSG00000254527	5	9.44465e-14
OID31124	ENSG00000171864	ENSG00000254527	6	1.13402e-27
OID20208	ENSG00000187498	ENSG00000254527	1	1.95843e-11
OID20318	ENSG00000183087	ENSG00000254527	3	8.98105e-15
OID20276	ENSG00000164733	ENSG00000254527	8	0
OID20097	ENSG00000104812	ENSG00000254527	9	9.51293e-159
OID30416	ENSG00000185896	ENSG00000254527	1	1.97448e-35
OID20674	ENSG00000131142	ENSG00000254527	1	2.15324e-10
OID20541	ENSG00000096395	ENSG00000254527	3	6.03581e-14
OID20368	ENSG00000113296	ENSG00000254527	1	3.06993e-11
OID31034	ENSG00000134453	ENSG00000254527	1	5.76248e-11
OID30969	ENSG00000215018	ENSG00000254527	1	2.74579e-10
OID31092	ENSG00000139182	ENSG00000254527	1	6.01482e-12
OID20734	ENSG00000169855	ENSG00000254527	2	2.12724e-16
OID20699	ENSG00000006016	ENSG00000254527	1	1.00604e-10
OID20664	ENSG00000158258	ENSG00000254527	3	2.79045e-14
OID20954	ENSG00000127241	ENSG00000254527	1	1.9832e-13
OID20337	ENSG00000137509	ENSG00000254527	1	7.3546e-16
OID20303	ENSG00000066056	ENSG00000254527	1	2.06257e-11
OID20420	ENSG00000110324	ENSG00000254528	1	1.69036e-13
OID20431	ENSG00000136634	ENSG00000254528	2	1.07088e-41
OID30277	ENSG00000177098	ENSG00000254528	1	3.65975e-29
OID31440	ENSG00000238083	ENSG00000254531	2	1.88164e-10
OID20494	ENSG00000132465	ENSG00000254531	1	2.31407e-10
OID30554	ENSG00000173511	ENSG00000254531	1	5.3005e-11
OID30775	ENSG00000073754	ENSG00000254531	28	6.92083e-18
OID30233	ENSG00000131808	ENSG00000254532	1	1.17439e-38
OID20178	ENSG00000008130	ENSG00000254533	1	3.3205e-11
OID20624	ENSG00000239697	ENSG00000254533	1	7.15227e-19
OID30345	ENSG00000158825	ENSG00000254533	1	1.50998e-49
OID20103	ENSG00000163993	ENSG00000254533	1	7.83782e-16
OID30201	ENSG00000178814	ENSG00000254533	1	7.91771e-61
OID30250	ENSG00000261150	ENSG00000254533	1	1.05919e-136
OID30726	ENSG00000148965	ENSG00000254546	1	0
OID30777	ENSG00000149131	ENSG00000254547	1	2.2495e-19
OID20421	ENSG00000182752	ENSG00000254547	1	1.29794e-10
OID30430	ENSG00000086205	ENSG00000254547	1	2.09998e-19
OID30321	ENSG00000156587	ENSG00000254547	1	1.40061e-10
OID30250	ENSG00000261150	ENSG00000254548	3	5.67653e-36
OID21467	ENSG00000148926	ENSG00000254554	10	1.75716e-149
OID31139	ENSG00000133805	ENSG00000254554	2	6.42621e-50
OID21068	ENSG00000064205	ENSG00000254554	1	3.3494e-11
OID30393	ENSG00000164932	ENSG00000254554	2	2.16678e-13
OID20179	ENSG00000134812	ENSG00000254554	1	3.80286e-11
OID30202	ENSG00000169900	ENSG00000254556	1	3.01301e-11
OID20919	ENSG00000131015	ENSG00000254556	1	5.76814e-15
OID21407	ENSG00000129437	ENSG00000254556	1	5.92693e-13
OID31473	ENSG00000178597	ENSG00000254556	1	8.39964e-12
OID21060	ENSG00000158516	ENSG00000254556	1	4.65468e-14
OID31124	ENSG00000171864	ENSG00000254556	1	5.28979e-13
OID20097	ENSG00000104812	ENSG00000254556	1	8.32307e-112
OID20276	ENSG00000164733	ENSG00000254556	2	0
OID20679	ENSG00000109861	ENSG00000254558	3	3.11219e-20
OID20258	ENSG00000172016	ENSG00000254560	1	2.81716e-11
OID30777	ENSG00000149131	ENSG00000254567	2	1.28758e-31
OID30430	ENSG00000086205	ENSG00000254567	1	1.93781e-34
OID21485	ENSG00000110203	ENSG00000254593	1	1.71166e-10
OID20348	ENSG00000137496	ENSG00000254593	1	5.74406e-11
OID20750	ENSG00000166340	ENSG00000254595	3	6.92731e-31
OID21409	ENSG00000185985	ENSG00000254598	1	2.39061e-10
OID20216	ENSG00000124145	ENSG00000254602	1	7.31249e-11
OID20684	ENSG00000100234	ENSG00000254602	2	5.60899e-13
OID30286	ENSG00000139219	ENSG00000254602	2	1.71625e-16
OID30485	ENSG00000135218	ENSG00000254602	2	1.34097e-12
OID20608	ENSG00000175582	ENSG00000254602	1	5.99835e-12
OID31105	ENSG00000163032	ENSG00000254602	5	2.25901e-34
OID20954	ENSG00000127241	ENSG00000254602	6	1.87066e-45
OID20513	ENSG00000153094	ENSG00000254602	1	2.66863e-14
OID30321	ENSG00000156587	ENSG00000254602	10	0
OID30358	ENSG00000134809	ENSG00000254602	9	5.81486e-67
OID30731	ENSG00000182326	ENSG00000254602	3	5.05449e-32
OID20525	ENSG00000135960	ENSG00000254602	2	3.90934e-17
OID20421	ENSG00000182752	ENSG00000254602	5	9.08627e-25
OID30777	ENSG00000149131	ENSG00000254602	9	9.60095e-167
OID30381	ENSG00000186652	ENSG00000254602	4	3.30615e-21
OID20418	ENSG00000102265	ENSG00000254602	1	1.80195e-10
OID20151	ENSG00000168040	ENSG00000254604	1	1.50357e-19
OID20375	ENSG00000145850	ENSG00000254607	1	6.50429e-15
OID31500	ENSG00000114013	ENSG00000254607	1	6.97742e-21
OID31483	ENSG00000174837	ENSG00000254607	1	6.06513e-11
OID20360	ENSG00000177575	ENSG00000254607	1	1.45819e-18
OID21002	ENSG00000069764	ENSG00000254609	1	4.79974e-14
OID20973	ENSG00000173992	ENSG00000254610	1	7.4115e-11
OID20973	ENSG00000173992	ENSG00000254614	2	1.22262e-10
OID21191	ENSG00000168056	ENSG00000254614	6	9.00191e-26
OID21252	ENSG00000172889	ENSG00000254614	2	1.5591e-12
OID30644	ENSG00000110025	ENSG00000254614	1	3.98273e-16
OID20786	ENSG00000188157	ENSG00000254632	8	8.25523e-26
OID30236	ENSG00000087884	ENSG00000254632	8	4.34328e-18
OID21189	ENSG00000115652	ENSG00000254632	9	2.29154e-166
OID21441	ENSG00000136720	ENSG00000254632	8	1.27811e-18
OID21405	ENSG00000136943	ENSG00000254633	9	3.94032e-183
OID20661	ENSG00000090554	ENSG00000254634	1	8.07711e-11
OID21289	ENSG00000174938	ENSG00000254634	9	2.22161e-43
OID21031	ENSG00000196502	ENSG00000254634	11	4.82261e-47
OID20393	ENSG00000117322	ENSG00000254634	1	2.01949e-10
OID30246	ENSG00000184730	ENSG00000254634	6	4.7854e-113
OID20148	ENSG00000179958	ENSG00000254634	9	2.14832e-28
OID30537	ENSG00000005844	ENSG00000254634	9	1.1737e-55
OID30715	ENSG00000096006	ENSG00000254634	1	1.79503e-10
OID31093	ENSG00000151006	ENSG00000254634	4	5.31621e-18
OID21274	ENSG00000140443	ENSG00000254634	3	1.6608e-14
OID20601	ENSG00000091181	ENSG00000254635	1	1.39455e-14
OID30265	ENSG00000188372	ENSG00000254635	35	3.5554e-162
OID21267	ENSG00000095739	ENSG00000254635	6	5.51823e-14
OID20496	ENSG00000117090	ENSG00000254635	1	7.62823e-14
OID20789	ENSG00000103024	ENSG00000254635	1	1.99488e-10
OID30589	ENSG00000048462	ENSG00000254635	20	9.95055e-28
OID20242	ENSG00000196411	ENSG00000254635	19	1.28891e-14
OID30481	ENSG00000171004	ENSG00000254635	1	3.27234e-11
OID21111	ENSG00000143297	ENSG00000254635	1	3.29927e-11
OID21494	ENSG00000165973	ENSG00000254635	33	1.8739e-38
OID20415	ENSG00000115386	ENSG00000254636	1	1.10706e-14
OID31042	ENSG00000174672	ENSG00000254647	1	4.12077e-46
OID31359	ENSG00000042832	ENSG00000254664	1	5.79914e-24
OID20129	ENSG00000134200	ENSG00000254664	1	4.81621e-25
OID30236	ENSG00000087884	ENSG00000254675	8	2.39784e-257
OID31410	ENSG00000160613	ENSG00000254678	1	1.00993e-158
OID30769	ENSG00000118137	ENSG00000254678	1	2.50184e-10
OID21044	ENSG00000166734	ENSG00000254678	1	7.99803e-21
OID21487	ENSG00000114631	ENSG00000254681	1	1.6737e-20
OID21485	ENSG00000110203	ENSG00000254682	48	1.15453e-49
OID20907	ENSG00000133731	ENSG00000254689	12	5.84273e-52
OID30236	ENSG00000087884	ENSG00000254691	2	0
OID30835	ENSG00000254550	ENSG00000254691	1	5.39629e-12
OID20754	ENSG00000064309	ENSG00000254694	1	3.93165e-21
OID31069	ENSG00000197822	ENSG00000254701	2	6.12534e-35
OID30211	ENSG00000130528	ENSG00000254701	1	7.082e-15
OID20694	ENSG00000150782	ENSG00000254701	1	4.43014e-12
OID31512	ENSG00000166394	ENSG00000254707	2	0
OID30687	ENSG00000134827	ENSG00000254717	1	2.83098e-10
OID21125	ENSG00000169242	ENSG00000254726	3	5.599e-25
OID21154	ENSG00000160182	ENSG00000254726	1	5.83876e-12
OID20560	ENSG00000110876	ENSG00000254726	1	1.05902e-13
OID20109	ENSG00000143537	ENSG00000254726	2	1.35213e-139
OID20193	ENSG00000099834	ENSG00000254739	3	0
OID21397	ENSG00000177106	ENSG00000254739	3	3.38786e-99
OID20159	ENSG00000157766	ENSG00000254746	1	2.34781e-10
OID20694	ENSG00000150782	ENSG00000254750	4	1.7251e-36
OID31500	ENSG00000114013	ENSG00000254759	1	2.31706e-13
OID20387	ENSG00000162747	ENSG00000254759	1	6.07325e-12
OID30189	ENSG00000186806	ENSG00000254760	1	3.08105e-11
OID21472	ENSG00000105383	ENSG00000254760	1	5.06934e-19
OID20217	ENSG00000100292	ENSG00000254765	1	3.22592e-12
OID30393	ENSG00000164932	ENSG00000254765	1	8.76703e-12
OID30683	ENSG00000109610	ENSG00000254765	1	2.13864e-10
OID21467	ENSG00000148926	ENSG00000254765	1	2.14196e-129
OID21390	ENSG00000129450	ENSG00000254771	1	2.86632e-13
OID21074	ENSG00000171246	ENSG00000254771	1	1.94783e-22
OID30362	ENSG00000086548	ENSG00000254771	1	2.41311e-10
OID30690	ENSG00000085265	ENSG00000254771	1	2.13908e-10
OID20387	ENSG00000162747	ENSG00000254771	1	7.52279e-40
OID30728	ENSG00000133800	ENSG00000254771	1	1.41367e-26
OID20375	ENSG00000145850	ENSG00000254771	1	6.0358e-39
OID30527	ENSG00000119535	ENSG00000254771	1	1.40656e-15
OID30260	ENSG00000124942	ENSG00000254772	5	2.36375e-13
OID20723	ENSG00000164265	ENSG00000254772	1	1.18347e-11
OID20688	ENSG00000149021	ENSG00000254772	8	2.08403e-62
OID30283	ENSG00000162174	ENSG00000254772	4	4.47881e-41
OID30577	ENSG00000161055	ENSG00000254772	2	1.53931e-12
OID20392	ENSG00000148346	ENSG00000254777	1	2.93096e-12
OID20338	ENSG00000008438	ENSG00000254777	1	1.93523e-11
OID20102	ENSG00000124469	ENSG00000254777	1	4.69175e-30
OID30345	ENSG00000158825	ENSG00000254777	1	1.94534e-10
OID30362	ENSG00000086548	ENSG00000254777	1	1.31207e-15
OID20750	ENSG00000166340	ENSG00000254781	1	6.98609e-15
OID30687	ENSG00000134827	ENSG00000254786	1	3.68069e-12
OID20978	ENSG00000081051	ENSG00000254793	1	1.1497e-10
OID31114	ENSG00000147813	ENSG00000254812	19	4.74033e-66
OID30250	ENSG00000261150	ENSG00000254812	5	1.69977e-27
OID20881	ENSG00000197993	ENSG00000254812	2	5.36738e-11
OID31469	ENSG00000277494	ENSG00000254812	1	2.5034e-63
OID21397	ENSG00000177106	ENSG00000254815	10	0
OID20193	ENSG00000099834	ENSG00000254815	4	0
OID20235	ENSG00000169174	ENSG00000254826	1	4.90289e-11
OID31322	ENSG00000149257	ENSG00000254826	1	2.55258e-14
OID20196	ENSG00000049130	ENSG00000254826	1	4.47915e-14
OID20487	ENSG00000115598	ENSG00000254826	1	3.18488e-13
OID20575	ENSG00000117594	ENSG00000254826	1	1.553e-16
OID20358	ENSG00000117984	ENSG00000254827	1	3.82118e-63
OID31475	ENSG00000205531	ENSG00000254827	4	1.15432e-35
OID20978	ENSG00000081051	ENSG00000254827	1	1.30344e-22
OID30430	ENSG00000086205	ENSG00000254832	1	2.99228e-14
OID20387	ENSG00000162747	ENSG00000254833	1	1.9e-31
OID30362	ENSG00000086548	ENSG00000254833	1	1.36138e-20
OID30690	ENSG00000085265	ENSG00000254833	1	6.83557e-14
OID31500	ENSG00000114013	ENSG00000254833	1	4.59799e-12
OID20754	ENSG00000064309	ENSG00000254833	2	9.69619e-12
OID20250	ENSG00000115602	ENSG00000254833	1	1.56682e-15
OID20381	ENSG00000185245	ENSG00000254833	1	6.36696e-13
OID30527	ENSG00000119535	ENSG00000254833	1	2.49147e-11
OID31433	ENSG00000080031	ENSG00000254833	1	1.09285e-11
OID30728	ENSG00000133800	ENSG00000254833	2	3.90679e-22
OID20375	ENSG00000145850	ENSG00000254833	3	9.1054e-42
OID20940	ENSG00000163814	ENSG00000254833	1	4.04935e-16
OID21063	ENSG00000038945	ENSG00000254833	1	1.66898e-15
OID21074	ENSG00000171246	ENSG00000254833	2	1.02449e-26
OID20994	ENSG00000125378	ENSG00000254837	1	9.34106e-13
OID21142	ENSG00000054967	ENSG00000254837	2	3.52154e-16
OID20223	ENSG00000054938	ENSG00000254837	4	8.16849e-57
OID31512	ENSG00000166394	ENSG00000254838	3	2.47825e-46
OID20526	ENSG00000132256	ENSG00000254838	1	7.50056e-21
OID30430	ENSG00000086205	ENSG00000254840	1	3.49278e-14
OID21502	ENSG00000134917	ENSG00000254842	2	0
OID20264	ENSG00000050165	ENSG00000254847	1	9.02332e-122
OID30677	ENSG00000213398	ENSG00000254851	5	7.1293e-15
OID21044	ENSG00000166734	ENSG00000254851	43	5.75807e-201
OID20369	ENSG00000072274	ENSG00000254851	43	2.96787e-106
OID30295	ENSG00000136542	ENSG00000254851	42	1.47973e-16
OID20581	ENSG00000137809	ENSG00000254851	8	7.68217e-17
OID20575	ENSG00000117594	ENSG00000254851	43	5.03464e-21
OID20461	ENSG00000185291	ENSG00000254851	43	5.81507e-19
OID20249	ENSG00000160323	ENSG00000254851	29	3.14738e-12
OID20233	ENSG00000196937	ENSG00000254851	4	8.78215e-11
OID30686	ENSG00000158874	ENSG00000254851	1	8.61032e-11
OID30733	ENSG00000110244	ENSG00000254851	43	3.75836e-67
OID21441	ENSG00000136720	ENSG00000254851	42	4.73925e-15
OID30583	ENSG00000162576	ENSG00000254851	3	9.18392e-14
OID31410	ENSG00000160613	ENSG00000254851	7	0
OID20074	ENSG00000232810	ENSG00000254851	17	1.04092e-11
OID21368	ENSG00000142871	ENSG00000254851	1	1.56094e-10
OID30348	ENSG00000108950	ENSG00000254851	43	1.77271e-70
OID20990	ENSG00000141505	ENSG00000254851	43	7.47668e-77
OID30570	ENSG00000164171	ENSG00000254851	43	2.82074e-34
OID20240	ENSG00000130164	ENSG00000254851	5	2.87664e-13
OID21002	ENSG00000069764	ENSG00000254852	4	1.09389e-57
OID21106	ENSG00000103512	ENSG00000254852	3	0
OID30400	ENSG00000166165	ENSG00000254852	1	1.13293e-10
OID21050	ENSG00000154096	ENSG00000254854	9	1.06238e-20
OID20320	ENSG00000115828	ENSG00000254855	1	8.22741e-15
OID21500	ENSG00000174080	ENSG00000254855	19	8.64042e-32
OID21191	ENSG00000168056	ENSG00000254855	25	1.52266e-28
OID20237	ENSG00000169344	ENSG00000254855	1	2.28706e-16
OID20293	ENSG00000175315	ENSG00000254855	29	1.42708e-36
OID20973	ENSG00000173992	ENSG00000254855	20	4.52715e-87
OID30644	ENSG00000110025	ENSG00000254855	2	3.26725e-23
OID21127	ENSG00000174684	ENSG00000254855	24	3.20221e-41
OID21468	ENSG00000127415	ENSG00000254858	9	1.63513e-16
OID20486	ENSG00000096996	ENSG00000254858	15	1.55043e-283
OID30730	ENSG00000126838	ENSG00000254858	8	1.96735e-19
OID20228	ENSG00000135047	ENSG00000254858	1	1.17004e-34
OID30306	ENSG00000013288	ENSG00000254858	2	3.23671e-11
OID20676	ENSG00000172594	ENSG00000254858	1	2.41207e-10
OID21126	ENSG00000196083	ENSG00000254858	7	8.5429e-15
OID20269	ENSG00000105976	ENSG00000254858	1	5.29529e-12
OID21146	ENSG00000197081	ENSG00000254858	4	7.24774e-19
OID31505	ENSG00000216490	ENSG00000254858	10	1.70063e-245
OID20690	ENSG00000088827	ENSG00000254858	13	5.55468e-49
OID21080	ENSG00000135535	ENSG00000254858	2	8.14451e-11
OID31114	ENSG00000147813	ENSG00000254859	1	3.60203e-15
OID31469	ENSG00000277494	ENSG00000254859	33	3.00132e-45
OID30250	ENSG00000261150	ENSG00000254859	3	5.12164e-32
OID30383	ENSG00000156575	ENSG00000254859	33	4.40818e-61
OID20309	ENSG00000172232	ENSG00000254859	33	1.20179e-22
OID31493	ENSG00000167653	ENSG00000254859	25	4.06735e-15
OID31512	ENSG00000166394	ENSG00000254864	3	5.14477e-95
OID30419	ENSG00000197746	ENSG00000254866	1	7.1926e-14
OID20097	ENSG00000104812	ENSG00000254866	6	1.534e-73
OID31124	ENSG00000171864	ENSG00000254866	1	6.42e-12
OID20276	ENSG00000164733	ENSG00000254866	5	5.406e-135
OID21060	ENSG00000158516	ENSG00000254866	1	6.118e-12
OID20193	ENSG00000099834	ENSG00000254872	2	1.39959e-13
OID31042	ENSG00000174672	ENSG00000254872	1	7.74356e-12
OID21397	ENSG00000177106	ENSG00000254872	7	1.99564e-47
OID30377	ENSG00000198788	ENSG00000254872	7	2.94471e-23
OID20916	ENSG00000231924	ENSG00000254887	1	1.71497e-19
OID20548	ENSG00000007129	ENSG00000254887	1	1.19193e-87
OID20363	ENSG00000167601	ENSG00000254887	1	2.86552e-104
OID20318	ENSG00000183087	ENSG00000254887	1	7.66479e-122
OID20621	ENSG00000105329	ENSG00000254887	1	3.82328e-17
OID31043	ENSG00000085788	ENSG00000254898	1	4.84521e-38
OID31524	ENSG00000105705	ENSG00000254901	6	5.54189e-201
OID20296	ENSG00000169919	ENSG00000254901	1	8.13972e-14
OID20601	ENSG00000091181	ENSG00000254901	31	5.4573e-28
OID20575	ENSG00000117594	ENSG00000254901	1	2.34986e-13
OID21515	ENSG00000143162	ENSG00000254901	2	3.86413e-15
OID21055	ENSG00000130287	ENSG00000254901	26	1.34752e-53
OID20660	ENSG00000256043	ENSG00000254901	5	1.0815e-25
OID20949	ENSG00000170266	ENSG00000254901	1	2.27894e-10
OID20244	ENSG00000198848	ENSG00000254901	1	1.76328e-10
OID30388	ENSG00000118094	ENSG00000254909	3	0
OID20343	ENSG00000076706	ENSG00000254909	1	1.09413e-12
OID31015	ENSG00000149582	ENSG00000254909	4	2.66185e-20
OID20300	ENSG00000149428	ENSG00000254909	1	1.7887e-167
OID20193	ENSG00000099834	ENSG00000254910	10	2.04144e-29
OID31081	ENSG00000244752	ENSG00000254910	3	3.15837e-12
OID21002	ENSG00000069764	ENSG00000254910	11	5.87726e-23
OID20330	ENSG00000078098	ENSG00000254910	8	3.25936e-20
OID30377	ENSG00000198788	ENSG00000254910	1	3.21324e-41
OID21054	ENSG00000135678	ENSG00000254910	1	1.63821e-11
OID21397	ENSG00000177106	ENSG00000254910	1	2.2622e-40
OID21153	ENSG00000149090	ENSG00000254919	1	5.66154e-15
OID21485	ENSG00000110203	ENSG00000254924	1	7.0693e-37
OID20871	ENSG00000277586	ENSG00000254926	1	3.55279e-12
OID30577	ENSG00000161055	ENSG00000254936	1	2.8263e-10
OID21060	ENSG00000158516	ENSG00000254936	1	4.64641e-13
OID20276	ENSG00000164733	ENSG00000254936	3	4.32008e-165
OID20919	ENSG00000131015	ENSG00000254936	1	2.60033e-10
OID20097	ENSG00000104812	ENSG00000254936	3	8.61139e-70
OID21503	ENSG00000110013	ENSG00000254941	2	1.68487e-12
OID20270	ENSG00000149564	ENSG00000254941	2	5.17482e-27
OID31371	ENSG00000019102	ENSG00000254941	5	3.10574e-38
OID31371	ENSG00000019102	ENSG00000254943	1	2.99982e-12
OID30226	ENSG00000154133	ENSG00000254943	1	4.57973e-24
OID21419	ENSG00000166250	ENSG00000254944	1	3.02708e-18
OID20914	ENSG00000109943	ENSG00000254944	2	6.43549e-36
OID31512	ENSG00000166394	ENSG00000254951	1	4.71708e-11
OID21105	ENSG00000146070	ENSG00000254952	1	4.93356e-20
OID30651	ENSG00000234465	ENSG00000254952	1	1.67881e-12
OID30746	ENSG00000189058	ENSG00000254952	1	3.05099e-13
OID20372	ENSG00000057593	ENSG00000254952	1	3.18575e-16
OID30765	ENSG00000108679	ENSG00000254952	1	2.91755e-24
OID21062	ENSG00000165457	ENSG00000254952	1	9.24309e-19
OID30618	ENSG00000223953	ENSG00000254952	1	5.74409e-19
OID30383	ENSG00000156575	ENSG00000254952	1	5.24506e-12
OID21134	ENSG00000140545	ENSG00000254952	1	1.2683e-174
OID21002	ENSG00000069764	ENSG00000254952	1	5.75379e-20
OID20934	ENSG00000104371	ENSG00000254952	1	4.32789e-27
OID20357	ENSG00000114378	ENSG00000254952	1	1.23219e-14
OID30687	ENSG00000134827	ENSG00000254952	1	1.21164e-16
OID20746	ENSG00000145794	ENSG00000254952	1	2.01072e-11
OID30726	ENSG00000148965	ENSG00000254966	1	5.22479e-11
OID30701	ENSG00000175336	ENSG00000254966	1	1.61256e-10
OID20847	ENSG00000150787	ENSG00000254968	1	1.70768e-183
OID30250	ENSG00000261150	ENSG00000254973	3	1.86541e-77
OID31114	ENSG00000147813	ENSG00000254973	2	1.70649e-12
OID31469	ENSG00000277494	ENSG00000254973	3	1.21314e-13
OID20994	ENSG00000125378	ENSG00000254974	1	1.8049e-16
OID20223	ENSG00000054938	ENSG00000254974	15	2.62388e-68
OID21142	ENSG00000054967	ENSG00000254974	5	2.28721e-12
OID21062	ENSG00000165457	ENSG00000254978	1	2.06035e-14
OID21485	ENSG00000110203	ENSG00000254978	4	2.55512e-22
OID21529	ENSG00000110195	ENSG00000254978	1	9.6559e-14
OID20224	ENSG00000185483	ENSG00000254986	1	8.10138e-13
OID21095	ENSG00000154654	ENSG00000254986	1	4.64826e-11
OID30394	ENSG00000174807	ENSG00000254986	18	1.50282e-18
OID20115	ENSG00000138379	ENSG00000254986	3	1.90709e-14
OID21500	ENSG00000174080	ENSG00000254986	18	7.14903e-150
OID20973	ENSG00000173992	ENSG00000254986	9	0
OID20876	ENSG00000084207	ENSG00000254986	19	2.01446e-47
OID20390	ENSG00000099250	ENSG00000254986	1	1.04791e-10
OID31437	ENSG00000149735	ENSG00000254986	1	6.63627e-73
OID21191	ENSG00000168056	ENSG00000254986	13	2.09906e-22
OID20293	ENSG00000175315	ENSG00000254986	2	1.75606e-13
OID30086	ENSG00000132744	ENSG00000254986	18	6.36243e-33
OID21127	ENSG00000174684	ENSG00000254986	11	4.14024e-96
OID30199	ENSG00000086967	ENSG00000254986	7	3.89114e-19
OID21083	ENSG00000149968	ENSG00000254987	1	2.22873e-10
OID20672	ENSG00000196611	ENSG00000254987	1	3.55997e-16
OID30236	ENSG00000087884	ENSG00000254988	3	4.91146e-72
OID30377	ENSG00000198788	ENSG00000254988	1	3.94499e-14
OID20694	ENSG00000150782	ENSG00000254990	1	1.97651e-17
OID20970	ENSG00000204381	ENSG00000254990	5	0
OID20264	ENSG00000050165	ENSG00000254991	2	0
OID21485	ENSG00000110203	ENSG00000254997	22	1.21225e-46
OID20175	ENSG00000157017	ENSG00000254999	2	1.58904e-22
OID30276	ENSG00000163704	ENSG00000254999	23	1.602e-149
OID30619	ENSG00000163703	ENSG00000254999	11	0
OID20270	ENSG00000149564	ENSG00000255002	1	1.4016e-12
OID20624	ENSG00000239697	ENSG00000255002	1	7.27405e-11
OID30415	ENSG00000104763	ENSG00000255002	1	5.63695e-11
OID30556	ENSG00000150637	ENSG00000255002	2	9.26263e-18
OID20992	ENSG00000033170	ENSG00000255002	1	0
OID20632	ENSG00000134539	ENSG00000255002	1	2.31053e-11
OID30687	ENSG00000134827	ENSG00000255008	1	2.65997e-49
OID20337	ENSG00000137509	ENSG00000255010	1	2.46883e-26
OID30577	ENSG00000161055	ENSG00000255020	1	6.70015e-12
OID21060	ENSG00000158516	ENSG00000255020	4	1.66001e-12
OID31473	ENSG00000178597	ENSG00000255020	6	7.12092e-13
OID20664	ENSG00000158258	ENSG00000255020	1	8.25796e-11
OID20276	ENSG00000164733	ENSG00000255020	13	3.94319e-246
OID20097	ENSG00000104812	ENSG00000255020	14	4.94949e-86
OID30202	ENSG00000169900	ENSG00000255020	7	6.97434e-13
OID31124	ENSG00000171864	ENSG00000255020	8	1.12837e-16
OID20337	ENSG00000137509	ENSG00000255020	3	4.11942e-12
OID31092	ENSG00000139182	ENSG00000255020	1	3.3119e-11
OID21407	ENSG00000129437	ENSG00000255020	5	3.54142e-13
OID20919	ENSG00000131015	ENSG00000255020	8	5.16811e-14
OID21365	ENSG00000114113	ENSG00000255026	2	1.12013e-15
OID30925	ENSG00000146425	ENSG00000255026	1	4.4517e-12
OID20098	ENSG00000090534	ENSG00000255026	1	1.92587e-12
OID21397	ENSG00000177106	ENSG00000255026	1	1.18291e-17
OID20589	ENSG00000186834	ENSG00000255026	1	1.62309e-10
OID20787	ENSG00000160181	ENSG00000255026	1	4.74154e-18
OID30086	ENSG00000132744	ENSG00000255031	2	5.35542e-18
OID20876	ENSG00000084207	ENSG00000255031	1	4.19071e-14
OID21488	ENSG00000100095	ENSG00000255038	1	3.162e-12
OID20973	ENSG00000173992	ENSG00000255038	1	2.0553e-15
OID21127	ENSG00000174684	ENSG00000255038	1	6.07792e-27
OID20759	ENSG00000262655	ENSG00000255040	2	1.34632e-35
OID30777	ENSG00000149131	ENSG00000255042	4	1.88654e-28
OID21261	ENSG00000136698	ENSG00000255042	1	7.23671e-12
OID31371	ENSG00000019102	ENSG00000255045	2	1.01657e-104
OID20270	ENSG00000149564	ENSG00000255045	2	6.4863e-78
OID30485	ENSG00000135218	ENSG00000255046	2	6.77411e-16
OID30419	ENSG00000197746	ENSG00000255046	1	2.57265e-12
OID20228	ENSG00000135047	ENSG00000255046	1	1.30297e-10
OID20097	ENSG00000104812	ENSG00000255046	11	1.5327e-119
OID21060	ENSG00000158516	ENSG00000255046	1	1.23982e-15
OID20276	ENSG00000164733	ENSG00000255046	7	0
OID20337	ENSG00000137509	ENSG00000255046	1	8.05896e-14
OID31473	ENSG00000178597	ENSG00000255046	4	1.87054e-17
OID31124	ENSG00000171864	ENSG00000255046	1	1.61606e-18
OID20949	ENSG00000170266	ENSG00000255046	2	2.01517e-16
OID20541	ENSG00000096395	ENSG00000255046	1	6.48692e-12
OID31411	ENSG00000184988	ENSG00000255046	2	3.77782e-25
OID30416	ENSG00000185896	ENSG00000255046	2	1.16808e-13
OID20735	ENSG00000164761	ENSG00000255046	1	2.85491e-11
OID30577	ENSG00000161055	ENSG00000255046	1	6.91205e-12
OID20919	ENSG00000131015	ENSG00000255046	1	2.43242e-16
OID21331	ENSG00000113273	ENSG00000255046	2	3.86161e-17
OID30202	ENSG00000169900	ENSG00000255046	1	1.12255e-12
OID21407	ENSG00000129437	ENSG00000255046	1	1.05103e-15
OID30102	ENSG00000136159	ENSG00000255050	12	3.83237e-12
OID20881	ENSG00000197993	ENSG00000255050	1	1.71442e-16
OID30345	ENSG00000158825	ENSG00000255050	1	3.99253e-29
OID20103	ENSG00000163993	ENSG00000255050	1	9.40729e-12
OID31493	ENSG00000167653	ENSG00000255050	29	7.96749e-19
OID20694	ENSG00000150782	ENSG00000255050	2	7.47735e-15
OID30201	ENSG00000178814	ENSG00000255050	1	3.82443e-29
OID30250	ENSG00000261150	ENSG00000255050	32	1.64055e-135
OID31114	ENSG00000147813	ENSG00000255050	2	0
OID20097	ENSG00000104812	ENSG00000255052	1	6.10284e-14
OID20276	ENSG00000164733	ENSG00000255052	2	1.24094e-28
OID20665	ENSG00000117560	ENSG00000255062	1	1.71013e-19
OID20940	ENSG00000163814	ENSG00000255062	2	2.19292e-18
OID30362	ENSG00000086548	ENSG00000255062	2	6.39484e-18
OID30728	ENSG00000133800	ENSG00000255062	1	3.19396e-14
OID30250	ENSG00000261150	ENSG00000255085	4	1.99976e-20
OID20159	ENSG00000157766	ENSG00000255091	1	7.68021e-32
OID21189	ENSG00000115652	ENSG00000255100	7	8.13782e-183
OID30377	ENSG00000198788	ENSG00000255100	1	1.59514e-33
OID20786	ENSG00000188157	ENSG00000255100	6	4.29806e-24
OID30236	ENSG00000087884	ENSG00000255100	5	4.44694e-23
OID21441	ENSG00000136720	ENSG00000255100	5	8.07205e-17
OID21397	ENSG00000177106	ENSG00000255108	1	5.39017e-13
OID20193	ENSG00000099834	ENSG00000255108	3	0
OID30777	ENSG00000149131	ENSG00000255111	1	3.64998e-21
OID20237	ENSG00000169344	ENSG00000255120	3	1.35334e-19
OID20973	ENSG00000173992	ENSG00000255120	6	5.59552e-37
OID20320	ENSG00000115828	ENSG00000255120	2	1.45438e-28
OID30644	ENSG00000110025	ENSG00000255120	3	5.64914e-32
OID21422	ENSG00000113249	ENSG00000255120	1	1.67483e-11
OID20639	ENSG00000132704	ENSG00000255120	1	2.092e-12
OID21191	ENSG00000168056	ENSG00000255120	4	9.98651e-81
OID21127	ENSG00000174684	ENSG00000255120	4	6.8859e-45
OID20727	ENSG00000069482	ENSG00000255120	1	2.42781e-10
OID31408	ENSG00000143954	ENSG00000255121	1	4.61965e-14
OID31015	ENSG00000149582	ENSG00000255121	10	3.76663e-25
OID30388	ENSG00000118094	ENSG00000255121	16	0
OID20300	ENSG00000149428	ENSG00000255121	3	8.02674e-28
OID20354	ENSG00000149294	ENSG00000255129	2	4.7785e-48
OID20486	ENSG00000096996	ENSG00000255139	2	6.06619e-31
OID21134	ENSG00000140545	ENSG00000255139	1	2.17905e-17
OID21105	ENSG00000146070	ENSG00000255139	1	6.13689e-21
OID21333	ENSG00000175489	ENSG00000255139	1	5.17372e-16
OID30687	ENSG00000134827	ENSG00000255139	7	5.41734e-106
OID21397	ENSG00000177106	ENSG00000255142	1	4.57885e-30
OID20193	ENSG00000099834	ENSG00000255142	22	0
OID30358	ENSG00000134809	ENSG00000255146	1	1.45356e-27
OID30321	ENSG00000156587	ENSG00000255146	1	5.91968e-38
OID30777	ENSG00000149131	ENSG00000255146	1	2.56753e-43
OID20973	ENSG00000173992	ENSG00000255147	1	2.99181e-17
OID20787	ENSG00000160181	ENSG00000255153	1	1.87266e-16
OID20358	ENSG00000117984	ENSG00000255153	2	6.54004e-15
OID31042	ENSG00000174672	ENSG00000255153	5	9.97072e-44
OID21397	ENSG00000177106	ENSG00000255158	4	2.45021e-273
OID20193	ENSG00000099834	ENSG00000255158	3	0
OID31042	ENSG00000174672	ENSG00000255158	1	3.32769e-13
OID21002	ENSG00000069764	ENSG00000255158	1	2.51055e-12
OID20679	ENSG00000109861	ENSG00000255162	1	3.44481e-25
OID30277	ENSG00000177098	ENSG00000255163	1	3.82533e-17
OID30715	ENSG00000096006	ENSG00000255163	1	4.72164e-11
OID30388	ENSG00000118094	ENSG00000255163	1	4.87436e-41
OID30715	ENSG00000096006	ENSG00000255165	3	7.84998e-19
OID20327	ENSG00000104918	ENSG00000255165	2	1.17064e-12
OID20338	ENSG00000008438	ENSG00000255165	6	1.59514e-18
OID31473	ENSG00000178597	ENSG00000255174	1	2.49407e-14
OID20097	ENSG00000104812	ENSG00000255174	1	1.00276e-124
OID20381	ENSG00000185245	ENSG00000255174	1	1.11407e-10
OID20784	ENSG00000134193	ENSG00000255174	1	4.69069e-11
OID31124	ENSG00000171864	ENSG00000255174	1	2.13644e-20
OID30577	ENSG00000161055	ENSG00000255174	1	1.25849e-10
OID20276	ENSG00000164733	ENSG00000255174	1	0
OID21060	ENSG00000158516	ENSG00000255174	1	2.71332e-17
OID20281	ENSG00000186910	ENSG00000255174	1	4.55725e-12
OID30388	ENSG00000118094	ENSG00000255176	1	0
OID31015	ENSG00000149582	ENSG00000255176	2	3.50546e-108
OID21385	ENSG00000256269	ENSG00000255176	2	1.791e-13
OID30201	ENSG00000178814	ENSG00000255181	1	6.25241e-14
OID30250	ENSG00000261150	ENSG00000255181	1	0
OID20735	ENSG00000164761	ENSG00000255182	1	4.55822e-11
OID31493	ENSG00000167653	ENSG00000255182	1	2.38075e-15
OID31114	ENSG00000147813	ENSG00000255182	1	1.70427e-45
OID30250	ENSG00000261150	ENSG00000255182	2	8.77948e-13
OID30708	ENSG00000100342	ENSG00000255185	1	6.54672e-11
OID20809	ENSG00000157368	ENSG00000255185	27	8.0178e-78
OID20252	ENSG00000170890	ENSG00000255185	1	1.49722e-11
OID20926	ENSG00000198373	ENSG00000255185	1	1.3718e-30
OID31495	ENSG00000213892	ENSG00000255185	1	1.30841e-10
OID30777	ENSG00000149131	ENSG00000255189	1	7.23719e-14
OID30687	ENSG00000134827	ENSG00000255189	1	7.70501e-11
OID30430	ENSG00000086205	ENSG00000255190	1	4.16089e-11
OID30777	ENSG00000149131	ENSG00000255190	4	9.384e-28
OID21330	ENSG00000168546	ENSG00000255197	2	7.09302e-13
OID20772	ENSG00000106178	ENSG00000255197	3	1.83545e-25
OID21265	ENSG00000178562	ENSG00000255197	2	1.52885e-15
OID20276	ENSG00000164733	ENSG00000255197	1	1.40858e-13
OID21144	ENSG00000155659	ENSG00000255197	2	1.16014e-61
OID30430	ENSG00000086205	ENSG00000255197	1	2.89776e-17
OID20375	ENSG00000145850	ENSG00000255197	2	5.95394e-20
OID21466	ENSG00000108700	ENSG00000255197	2	1.32921e-12
OID21062	ENSG00000165457	ENSG00000255197	1	8.16784e-12
OID20394	ENSG00000093072	ENSG00000255197	2	9.61921e-12
OID20165	ENSG00000258227	ENSG00000255197	2	8.09835e-17
OID20360	ENSG00000177575	ENSG00000255197	3	4.24529e-23
OID20262	ENSG00000090659	ENSG00000255197	3	2.46667e-16
OID30261	ENSG00000105366	ENSG00000255197	1	4.65617e-11
OID21488	ENSG00000100095	ENSG00000255197	2	1.19779e-11
OID21137	ENSG00000135077	ENSG00000255197	1	7.68714e-11
OID20159	ENSG00000157766	ENSG00000255197	2	1.75742e-15
OID30688	ENSG00000124299	ENSG00000255197	2	1.5925e-20
OID30765	ENSG00000108679	ENSG00000255197	2	1.19753e-14
OID30405	ENSG00000104938	ENSG00000255197	3	7.78936e-15
OID30728	ENSG00000133800	ENSG00000255197	2	1.94624e-19
OID21055	ENSG00000130287	ENSG00000255197	1	8.56081e-11
OID20738	ENSG00000158270	ENSG00000255197	2	2.36099e-17
OID20547	ENSG00000198178	ENSG00000255197	2	3.4736e-18
OID30210	ENSG00000117154	ENSG00000255197	1	1.26991e-10
OID30211	ENSG00000130528	ENSG00000255197	3	8.46552e-13
OID30328	ENSG00000008710	ENSG00000255198	1	9.6629e-14
OID20398	ENSG00000146674	ENSG00000255198	1	3.39846e-15
OID20789	ENSG00000103024	ENSG00000255198	2	3.29801e-29
OID30777	ENSG00000149131	ENSG00000255199	1	1.29945e-27
OID31437	ENSG00000149735	ENSG00000255200	2	6.63474e-13
OID21191	ENSG00000168056	ENSG00000255200	7	3.00897e-34
OID21252	ENSG00000172889	ENSG00000255200	4	1.54532e-12
OID30644	ENSG00000110025	ENSG00000255200	8	7.91519e-40
OID31043	ENSG00000085788	ENSG00000255201	3	1.71496e-25
OID30577	ENSG00000161055	ENSG00000255202	1	1.70741e-36
OID20688	ENSG00000149021	ENSG00000255202	1	2.93631e-12
OID20339	ENSG00000085063	ENSG00000255202	1	8.77246e-43
OID20694	ENSG00000150782	ENSG00000255221	3	7.48088e-17
OID20103	ENSG00000163993	ENSG00000255224	1	9.31493e-20
OID21041	ENSG00000116977	ENSG00000255224	1	2.30797e-16
OID21382	ENSG00000108828	ENSG00000255224	1	6.32724e-11
OID30201	ENSG00000178814	ENSG00000255224	1	8.80432e-66
OID31469	ENSG00000277494	ENSG00000255224	1	1.65724e-15
OID30250	ENSG00000261150	ENSG00000255224	3	2.47784e-111
OID20178	ENSG00000008130	ENSG00000255224	1	2.09576e-22
OID30345	ENSG00000158825	ENSG00000255224	2	2.63017e-63
OID20184	ENSG00000184047	ENSG00000255224	1	9.88202e-11
OID20624	ENSG00000239697	ENSG00000255224	1	7.67524e-15
OID21365	ENSG00000114113	ENSG00000255229	1	8.27942e-11
OID20847	ENSG00000150787	ENSG00000255231	2	1.5867e-236
OID20354	ENSG00000149294	ENSG00000255231	1	2.98227e-11
OID21397	ENSG00000177106	ENSG00000255237	11	3.38761e-279
OID20193	ENSG00000099834	ENSG00000255237	8	0
OID31081	ENSG00000244752	ENSG00000255237	1	1.6773e-10
OID31015	ENSG00000149582	ENSG00000255239	3	1.64759e-19
OID30687	ENSG00000134827	ENSG00000255240	2	2.59374e-30
OID30775	ENSG00000073754	ENSG00000255248	1	2.25262e-13
OID21379	ENSG00000187210	ENSG00000255248	1	7.64831e-11
OID31483	ENSG00000174837	ENSG00000255248	1	2.77142e-13
OID20172	ENSG00000163534	ENSG00000255248	1	1.10996e-10
OID20351	ENSG00000179954	ENSG00000255260	1	1.70295e-14
OID20726	ENSG00000136859	ENSG00000255260	1	1.84464e-11
OID21409	ENSG00000185985	ENSG00000255260	4	8.02292e-27
OID30388	ENSG00000118094	ENSG00000255274	14	2.83056e-49
OID31015	ENSG00000149582	ENSG00000255274	5	3.7656e-19
OID20431	ENSG00000136634	ENSG00000255274	3	1.49267e-14
OID30277	ENSG00000177098	ENSG00000255274	5	0
OID20672	ENSG00000196611	ENSG00000255282	1	2.67656e-24
OID20807	ENSG00000137745	ENSG00000255282	2	2.17694e-23
OID21083	ENSG00000149968	ENSG00000255282	2	7.4803e-66
OID20687	ENSG00000166670	ENSG00000255282	2	8.84915e-47
OID21397	ENSG00000177106	ENSG00000255284	1	7.89415e-15
OID20193	ENSG00000099834	ENSG00000255284	26	0
OID31042	ENSG00000174672	ENSG00000255284	1	2.24945e-22
OID30777	ENSG00000149131	ENSG00000255299	1	2.69303e-15
OID30777	ENSG00000149131	ENSG00000255304	1	1.29113e-10
OID30086	ENSG00000132744	ENSG00000255306	1	1.64374e-24
OID30577	ENSG00000161055	ENSG00000255310	17	1.69987e-16
OID31034	ENSG00000134453	ENSG00000255310	2	2.05808e-10
OID20390	ENSG00000099250	ENSG00000255310	1	2.42085e-10
OID20276	ENSG00000164733	ENSG00000255310	32	0
OID20293	ENSG00000175315	ENSG00000255310	1	1.59572e-10
OID20337	ENSG00000137509	ENSG00000255310	5	2.92486e-16
OID20288	ENSG00000136960	ENSG00000255310	1	5.38702e-16
OID30406	ENSG00000104324	ENSG00000255310	4	4.92482e-12
OID20674	ENSG00000131142	ENSG00000255310	1	1.53696e-10
OID20664	ENSG00000158258	ENSG00000255310	1	6.80796e-12
OID20784	ENSG00000134193	ENSG00000255310	12	3.00373e-15
OID31339	ENSG00000081181	ENSG00000255310	2	1.30162e-11
OID21319	ENSG00000124762	ENSG00000255310	4	7.32325e-13
OID31473	ENSG00000178597	ENSG00000255310	27	6.35637e-19
OID20228	ENSG00000135047	ENSG00000255310	3	9.04687e-13
OID21407	ENSG00000129437	ENSG00000255310	17	1.2596e-15
OID20919	ENSG00000131015	ENSG00000255310	31	9.38073e-25
OID20281	ENSG00000186910	ENSG00000255310	12	2.8827e-12
OID31124	ENSG00000171864	ENSG00000255310	30	9.11833e-29
OID21060	ENSG00000158516	ENSG00000255310	26	9.356e-20
OID20229	ENSG00000091129	ENSG00000255310	1	2.3425e-10
OID20097	ENSG00000104812	ENSG00000255310	31	6.30936e-174
OID30202	ENSG00000169900	ENSG00000255310	20	1.08183e-15
OID20318	ENSG00000183087	ENSG00000255310	2	1.75929e-13
OID20541	ENSG00000096395	ENSG00000255310	2	5.12125e-12
OID31092	ENSG00000139182	ENSG00000255310	3	1.41638e-10
OID21488	ENSG00000100095	ENSG00000255320	1	6.49129e-11
OID20320	ENSG00000115828	ENSG00000255320	1	5.64241e-12
OID21127	ENSG00000174684	ENSG00000255320	41	0
OID21500	ENSG00000174080	ENSG00000255320	41	3.90753e-37
OID20293	ENSG00000175315	ENSG00000255320	35	8.63367e-23
OID30086	ENSG00000132744	ENSG00000255320	1	1.19888e-12
OID21191	ENSG00000168056	ENSG00000255320	5	3.77455e-16
OID20973	ENSG00000173992	ENSG00000255320	41	1.77742e-99
OID30644	ENSG00000110025	ENSG00000255320	3	4.3363e-16
OID31322	ENSG00000149257	ENSG00000255326	28	1.96757e-130
OID30298	ENSG00000258484	ENSG00000255346	1	3.89607e-16
OID30828	ENSG00000167311	ENSG00000255367	2	1.21004e-18
OID20963	ENSG00000167419	ENSG00000255374	11	1.99879e-28
OID20995	ENSG00000170367	ENSG00000255374	27	2.71871e-92
OID30279	ENSG00000131050	ENSG00000255374	27	2.80018e-74
OID30581	ENSG00000170373	ENSG00000255374	27	1.03087e-38
OID20333	ENSG00000243480	ENSG00000255374	5	1.4602e-13
OID30607	ENSG00000111215	ENSG00000255374	14	0
OID20636	ENSG00000172243	ENSG00000255374	1	7.04025e-12
OID31015	ENSG00000149582	ENSG00000255384	1	0
OID20300	ENSG00000149428	ENSG00000255384	1	1.18526e-11
OID30388	ENSG00000118094	ENSG00000255384	1	1.61342e-98
OID31141	ENSG00000130787	ENSG00000255398	1	1.07732e-10
OID30748	ENSG00000181092	ENSG00000255398	1	2.38159e-16
OID20264	ENSG00000050165	ENSG00000255400	1	8.35676e-36
OID21325	ENSG00000175065	ENSG00000255408	3	4.25396e-18
OID30406	ENSG00000104324	ENSG00000255408	2	1.37475e-13
OID20293	ENSG00000175315	ENSG00000255408	2	2.47465e-14
OID31377	ENSG00000113248	ENSG00000255408	6	1.80864e-144
OID20378	ENSG00000170458	ENSG00000255408	14	3.49114e-209
OID20501	ENSG00000205186	ENSG00000255408	1	3.26191e-12
OID31015	ENSG00000149582	ENSG00000255422	10	5.04936e-35
OID30388	ENSG00000118094	ENSG00000255422	3	0
OID20970	ENSG00000204381	ENSG00000255428	1	1.82044e-10
OID31322	ENSG00000149257	ENSG00000255434	8	1.56475e-127
OID30277	ENSG00000177098	ENSG00000255435	1	1.09175e-108
OID31015	ENSG00000149582	ENSG00000255435	1	1.76029e-14
OID20223	ENSG00000054938	ENSG00000255440	1	1.57757e-19
OID21153	ENSG00000149090	ENSG00000255443	1	4.93204e-12
OID30577	ENSG00000161055	ENSG00000255443	1	2.12944e-12
OID20688	ENSG00000149021	ENSG00000255443	1	3.91813e-14
OID30236	ENSG00000087884	ENSG00000255449	4	0
OID21502	ENSG00000134917	ENSG00000255455	41	1.06553e-122
OID21275	ENSG00000166106	ENSG00000255455	21	6.4952e-39
OID30646	ENSG00000160867	ENSG00000255458	4	5.50047e-237
OID20715	ENSG00000162344	ENSG00000255458	2	2.30991e-12
OID20888	ENSG00000134962	ENSG00000255458	2	0
OID30311	ENSG00000078898	ENSG00000255458	3	6.52922e-19
OID21409	ENSG00000185985	ENSG00000255462	1	2.34528e-11
OID20264	ENSG00000050165	ENSG00000255462	3	8.92291e-23
OID30756	ENSG00000163815	ENSG00000255462	2	1.84473e-14
OID21500	ENSG00000174080	ENSG00000255468	12	3.71188e-130
OID20115	ENSG00000138379	ENSG00000255468	8	1.40547e-12
OID21127	ENSG00000174684	ENSG00000255468	11	0
OID30199	ENSG00000086967	ENSG00000255468	1	1.78078e-11
OID20973	ENSG00000173992	ENSG00000255468	9	0
OID21191	ENSG00000168056	ENSG00000255468	12	5.6702e-34
OID20694	ENSG00000150782	ENSG00000255501	2	1.83139e-58
OID20642	ENSG00000172236	ENSG00000255513	1	1.61429e-13
OID20789	ENSG00000103024	ENSG00000255513	2	7.39647e-16
OID30328	ENSG00000008710	ENSG00000255513	1	7.74189e-16
OID20390	ENSG00000099250	ENSG00000255517	2	1.63693e-13
OID21500	ENSG00000174080	ENSG00000255517	7	1.01199e-38
OID20115	ENSG00000138379	ENSG00000255517	7	3.53217e-15
OID30394	ENSG00000174807	ENSG00000255517	13	1.41074e-23
OID20973	ENSG00000173992	ENSG00000255517	7	0
OID30199	ENSG00000086967	ENSG00000255517	11	1.32338e-19
OID21095	ENSG00000154654	ENSG00000255517	3	1.53206e-13
OID21191	ENSG00000168056	ENSG00000255517	3	6.478e-13
OID20293	ENSG00000175315	ENSG00000255517	4	6.604e-21
OID30086	ENSG00000132744	ENSG00000255517	10	8.27626e-17
OID21127	ENSG00000174684	ENSG00000255517	5	7.47594e-24
OID20224	ENSG00000185483	ENSG00000255517	4	4.57834e-13
OID20876	ENSG00000084207	ENSG00000255517	11	5.49156e-22
OID21144	ENSG00000155659	ENSG00000255520	1	2.33255e-12
OID20772	ENSG00000106178	ENSG00000255520	1	3.93638e-11
OID30723	ENSG00000180210	ENSG00000255520	2	4.35657e-17
OID21512	ENSG00000105825	ENSG00000255520	3	2.09792e-34
OID30577	ENSG00000161055	ENSG00000255521	2	3.64926e-65
OID20688	ENSG00000149021	ENSG00000255521	1	6.6372e-45
OID20723	ENSG00000164265	ENSG00000255521	1	9.87186e-13
OID30246	ENSG00000184730	ENSG00000255524	1	7.98144e-14
OID21031	ENSG00000196502	ENSG00000255524	1	1.30576e-19
OID31093	ENSG00000151006	ENSG00000255524	3	4.67814e-54
OID21002	ENSG00000069764	ENSG00000255533	1	8.86829e-11
OID21365	ENSG00000114113	ENSG00000255533	1	1.5179e-11
OID20360	ENSG00000177575	ENSG00000255545	1	3.06885e-11
OID30681	ENSG00000182578	ENSG00000255545	2	1.73646e-12
OID30697	ENSG00000203710	ENSG00000255545	1	1.3477e-14
OID20637	ENSG00000012124	ENSG00000255545	1	2.60795e-11
OID20637	ENSG00000012124	ENSG00000255552	1	2.65735e-26
OID30141	ENSG00000205693	ENSG00000255552	1	6.62387e-13
OID20663	ENSG00000145649	ENSG00000255552	1	1.11005e-31
OID30755	ENSG00000243649	ENSG00000255552	1	2.52357e-10
OID21413	ENSG00000106927	ENSG00000255552	1	5.90255e-17
OID21483	ENSG00000158481	ENSG00000255552	1	1.24981e-15
OID21153	ENSG00000149090	ENSG00000255552	1	4.85424e-35
OID20375	ENSG00000145850	ENSG00000255552	1	8.37538e-15
OID21237	ENSG00000232810	ENSG00000255552	1	3.16882e-13
OID31080	ENSG00000204348	ENSG00000255552	1	1.42301e-95
OID20473	ENSG00000232810	ENSG00000255552	1	1.02182e-10
OID20520	ENSG00000204287	ENSG00000255552	1	7.55126e-55
OID20410	ENSG00000166278	ENSG00000255552	1	1.38037e-10
OID20529	ENSG00000181036	ENSG00000255552	1	1.14335e-19
OID20562	ENSG00000164136	ENSG00000255552	1	2.11318e-10
OID30273	ENSG00000164303	ENSG00000255552	1	4.20755e-52
OID21018	ENSG00000153563	ENSG00000255552	1	6.6079e-32
OID30430	ENSG00000086205	ENSG00000255552	1	3.33253e-11
OID20639	ENSG00000132704	ENSG00000255552	1	1.23627e-16
OID30088	ENSG00000228789	ENSG00000255552	1	3.48126e-27
OID21059	ENSG00000163956	ENSG00000255552	1	5.95351e-13
OID20330	ENSG00000078098	ENSG00000255552	1	1.24367e-11
OID31383	ENSG00000227507	ENSG00000255552	1	1.02924e-15
OID20939	ENSG00000127578	ENSG00000255552	1	1.27228e-17
OID21198	ENSG00000182492	ENSG00000255552	1	1.08983e-11
OID20532	ENSG00000204592	ENSG00000255552	1	5.59202e-60
OID21234	ENSG00000204472	ENSG00000255552	1	4.65513e-33
OID20940	ENSG00000163814	ENSG00000255552	1	2.47491e-13
OID30725	ENSG00000166710	ENSG00000255552	1	4.6428e-17
OID20848	ENSG00000232810	ENSG00000255552	1	5.73869e-12
OID21060	ENSG00000158516	ENSG00000255556	1	4.80356e-20
OID30406	ENSG00000104324	ENSG00000255556	1	2.10763e-12
OID21407	ENSG00000129437	ENSG00000255556	1	9.79572e-13
OID20735	ENSG00000164761	ENSG00000255556	1	4.43755e-11
OID31124	ENSG00000171864	ENSG00000255556	1	2.81205e-24
OID20541	ENSG00000096395	ENSG00000255556	1	1.47208e-12
OID20097	ENSG00000104812	ENSG00000255556	1	5.72366e-105
OID20281	ENSG00000186910	ENSG00000255556	1	2.04889e-11
OID31339	ENSG00000081181	ENSG00000255556	1	2.06648e-10
OID30419	ENSG00000197746	ENSG00000255556	1	8.26809e-11
OID31473	ENSG00000178597	ENSG00000255556	1	2.20721e-10
OID20919	ENSG00000131015	ENSG00000255556	1	6.45558e-20
OID30628	ENSG00000196188	ENSG00000255556	1	1.94614e-12
OID20784	ENSG00000134193	ENSG00000255556	1	1.18903e-13
OID20337	ENSG00000137509	ENSG00000255556	1	1.08547e-10
OID21494	ENSG00000165973	ENSG00000255557	4	4.23005e-21
OID20212	ENSG00000172382	ENSG00000255557	3	1.71822e-16
OID30644	ENSG00000110025	ENSG00000255557	3	4.6004e-24
OID20293	ENSG00000175315	ENSG00000255557	4	2.59435e-23
OID21191	ENSG00000168056	ENSG00000255557	9	7.7177e-79
OID20237	ENSG00000169344	ENSG00000255557	7	2.42959e-41
OID21500	ENSG00000174080	ENSG00000255557	1	3.55975e-11
OID21422	ENSG00000113249	ENSG00000255557	1	9.82815e-13
OID20727	ENSG00000069482	ENSG00000255557	4	4.20411e-19
OID20326	ENSG00000124102	ENSG00000255557	1	4.59855e-18
OID20973	ENSG00000173992	ENSG00000255557	10	6.04957e-52
OID21127	ENSG00000174684	ENSG00000255557	2	1.3046e-13
OID20320	ENSG00000115828	ENSG00000255557	7	7.45634e-35
OID20947	ENSG00000166682	ENSG00000255561	2	3.06205e-11
OID20970	ENSG00000204381	ENSG00000255561	11	0
OID20694	ENSG00000150782	ENSG00000255561	1	1.71287e-10
OID20847	ENSG00000150787	ENSG00000255561	1	1.36252e-17
OID20569	ENSG00000151882	ENSG00000255581	5	3.42646e-46
OID20475	ENSG00000136158	ENSG00000255581	1	9.96806e-12
OID20573	ENSG00000111729	ENSG00000255581	2	1.54486e-19
OID30232	ENSG00000230989	ENSG00000255581	4	8.56442e-19
OID20547	ENSG00000198178	ENSG00000255581	2	2.25e-19
OID30331	ENSG00000182795	ENSG00000255581	2	3.71615e-16
OID30556	ENSG00000150637	ENSG00000255581	1	2.51619e-11
OID31463	ENSG00000138640	ENSG00000255581	1	3.13439e-12
OID20672	ENSG00000196611	ENSG00000255581	1	9.50676e-13
OID20097	ENSG00000104812	ENSG00000255581	1	4.15635e-11
OID21252	ENSG00000172889	ENSG00000255581	1	1.13664e-12
OID31339	ENSG00000081181	ENSG00000255581	1	2.99867e-13
OID20727	ENSG00000069482	ENSG00000255587	1	2.25851e-10
OID20937	ENSG00000096060	ENSG00000255587	1	1.78844e-26
OID31346	ENSG00000255587	ENSG00000255587	7	2.04845e-74
OID21319	ENSG00000124762	ENSG00000255587	2	4.76347e-81
OID30676	ENSG00000164530	ENSG00000255587	2	1.10778e-19
OID30254	ENSG00000163430	ENSG00000255595	1	1.38376e-10
OID20063	ENSG00000013583	ENSG00000255621	19	2.86076e-24
OID20378	ENSG00000170458	ENSG00000255622	3	1.10912e-15
OID31377	ENSG00000113248	ENSG00000255622	5	0
OID31045	ENSG00000113555	ENSG00000255622	1	5.61487e-11
OID21530	ENSG00000124466	ENSG00000255672	1	1.18669e-30
OID21525	ENSG00000198719	ENSG00000255672	1	8.83689e-12
OID21484	ENSG00000198910	ENSG00000255672	1	1.22294e-18
OID21522	ENSG00000082781	ENSG00000255672	1	2.32851e-23
OID21483	ENSG00000158481	ENSG00000255672	1	2.27483e-31
OID21518	ENSG00000167757	ENSG00000255672	1	3.74133e-27
OID21485	ENSG00000110203	ENSG00000255672	1	0
OID21435	ENSG00000106066	ENSG00000255690	4	1.14118e-36
OID20406	ENSG00000197635	ENSG00000255693	1	1.09358e-14
OID21464	ENSG00000156076	ENSG00000255693	12	2.27461e-48
OID20611	ENSG00000121858	ENSG00000255737	2	5.09311e-13
OID21349	ENSG00000178498	ENSG00000255737	1	2.12821e-15
OID21093	ENSG00000175189	ENSG00000255737	1	7.18211e-51
OID20727	ENSG00000069482	ENSG00000255741	3	4.84927e-19
OID21056	ENSG00000163131	ENSG00000255741	1	2.42931e-13
OID30730	ENSG00000126838	ENSG00000255753	2	0
OID20789	ENSG00000103024	ENSG00000255753	1	3.52968e-14
OID30552	ENSG00000172322	ENSG00000255753	1	4.85305e-11
OID20357	ENSG00000114378	ENSG00000255753	1	6.04581e-14
OID31093	ENSG00000151006	ENSG00000255790	1	4.97198e-33
OID20995	ENSG00000170367	ENSG00000255790	1	7.01107e-16
OID20239	ENSG00000197614	ENSG00000255829	1	3.60709e-55
OID20272	ENSG00000102524	ENSG00000255836	1	4.24445e-11
OID31118	ENSG00000123992	ENSG00000255836	2	7.38202e-20
OID21369	ENSG00000139194	ENSG00000255836	1	2.4825e-10
OID30721	ENSG00000139178	ENSG00000255836	1	5.12333e-12
OID21062	ENSG00000165457	ENSG00000255836	2	5.33417e-16
OID21114	ENSG00000291237	ENSG00000255836	1	5.22421e-16
OID20178	ENSG00000008130	ENSG00000255836	2	9.23497e-14
OID21377	ENSG00000109586	ENSG00000255836	2	4.99191e-14
OID21407	ENSG00000129437	ENSG00000255836	1	1.37096e-10
OID30390	ENSG00000106236	ENSG00000255836	2	1.67275e-20
OID30652	ENSG00000169035	ENSG00000255836	3	1.39944e-34
OID30367	ENSG00000136167	ENSG00000255836	1	2.11703e-14
OID20416	ENSG00000137563	ENSG00000255836	1	1.7325e-15
OID21439	ENSG00000262406	ENSG00000255836	1	5.06026e-13
OID20963	ENSG00000167419	ENSG00000255837	5	6.82772e-13
OID30279	ENSG00000131050	ENSG00000255837	32	1.2786e-82
OID20995	ENSG00000170367	ENSG00000255837	28	2.61181e-80
OID30607	ENSG00000111215	ENSG00000255837	7	0
OID30581	ENSG00000170373	ENSG00000255837	30	5.91951e-52
OID20333	ENSG00000243480	ENSG00000255837	1	1.40134e-10
OID21062	ENSG00000165457	ENSG00000255843	1	2.28038e-14
OID20822	ENSG00000089159	ENSG00000255857	1	8.66762e-108
OID21482	ENSG00000006327	ENSG00000255860	1	6.91055e-123
OID21523	ENSG00000129451	ENSG00000255860	1	1.06898e-38
OID21377	ENSG00000109586	ENSG00000255860	1	2.56162e-21
OID21479	ENSG00000088882	ENSG00000255860	1	3.11199e-12
OID21522	ENSG00000082781	ENSG00000255860	1	2.37794e-238
OID21495	ENSG00000113621	ENSG00000255860	1	6.28419e-44
OID21476	ENSG00000177556	ENSG00000255860	1	9.57827e-22
OID21518	ENSG00000167757	ENSG00000255860	1	1.26974e-265
OID21486	ENSG00000158747	ENSG00000255860	1	1.19112e-13
OID21480	ENSG00000169738	ENSG00000255860	1	2.5573e-21
OID21516	ENSG00000108849	ENSG00000255860	1	5.70124e-14
OID21473	ENSG00000103066	ENSG00000255860	1	2.10885e-16
OID21491	ENSG00000037280	ENSG00000255860	1	1.43844e-31
OID21504	ENSG00000131724	ENSG00000255860	1	4.70941e-27
OID21481	ENSG00000123843	ENSG00000255860	1	3.80172e-46
OID21256	ENSG00000089280	ENSG00000255860	1	2.41522e-11
OID21484	ENSG00000198910	ENSG00000255860	1	7.98649e-131
OID21478	ENSG00000066468	ENSG00000255860	1	2.79711e-10
OID21530	ENSG00000124466	ENSG00000255860	1	4.9767e-303
OID21529	ENSG00000110195	ENSG00000255860	1	3.8064e-32
OID21515	ENSG00000143162	ENSG00000255860	1	1.48655e-15
OID21483	ENSG00000158481	ENSG00000255860	1	2.97874e-240
OID21353	ENSG00000113658	ENSG00000255860	1	1.13735e-10
OID21513	ENSG00000175806	ENSG00000255860	1	1.54998e-31
OID21525	ENSG00000198719	ENSG00000255860	1	1.75176e-104
OID21497	ENSG00000128052	ENSG00000255860	1	6.21104e-27
OID30552	ENSG00000172322	ENSG00000255882	2	3.23206e-49
OID20511	ENSG00000125650	ENSG00000255910	1	2.04838e-14
OID21249	ENSG00000130038	ENSG00000255920	1	1.99472e-12
OID20757	ENSG00000115590	ENSG00000255929	1	1.48594e-13
OID21371	ENSG00000164574	ENSG00000255929	1	5.60331e-11
OID30287	ENSG00000006118	ENSG00000255931	1	2.81423e-12
OID30266	ENSG00000182333	ENSG00000255931	1	6.26786e-30
OID31371	ENSG00000019102	ENSG00000255931	1	3.46387e-12
OID20179	ENSG00000134812	ENSG00000255931	2	2.12563e-54
OID21159	ENSG00000030582	ENSG00000255946	1	8.38022e-11
OID21298	ENSG00000116031	ENSG00000255946	1	1.93163e-14
OID20649	ENSG00000013725	ENSG00000255959	1	6.85883e-20
OID21449	ENSG00000110448	ENSG00000255959	1	2.25985e-12
OID30287	ENSG00000006118	ENSG00000255959	1	0
OID20672	ENSG00000196611	ENSG00000255964	1	9.83231e-11
OID30232	ENSG00000230989	ENSG00000255964	1	1.2779e-13
OID20569	ENSG00000151882	ENSG00000255964	1	3.53924e-30
OID30331	ENSG00000182795	ENSG00000255964	1	7.31661e-13
OID20239	ENSG00000197614	ENSG00000255967	3	2.76924e-80
OID30730	ENSG00000126838	ENSG00000255967	2	3.18053e-17
OID20609	ENSG00000166527	ENSG00000255967	2	1.09267e-53
OID20163	ENSG00000249915	ENSG00000255967	1	4.42972e-13
OID20773	ENSG00000100600	ENSG00000255967	1	5.31789e-12
OID20789	ENSG00000103024	ENSG00000255967	3	4.19963e-118
OID21116	ENSG00000115594	ENSG00000255968	1	7.49905e-13
OID21040	ENSG00000019582	ENSG00000255970	1	1.25834e-12
OID21379	ENSG00000187210	ENSG00000255970	1	3.55408e-13
OID30945	ENSG00000111554	ENSG00000255970	1	2.29021e-15
OID20318	ENSG00000183087	ENSG00000255974	1	2.81129e-39
OID20548	ENSG00000007129	ENSG00000255974	1	1.14548e-28
OID21531	ENSG00000261857	ENSG00000255974	2	1.68339e-47
OID20363	ENSG00000167601	ENSG00000255974	1	4.69822e-18
OID31385	ENSG00000111644	ENSG00000255983	1	2.12529e-15
OID20665	ENSG00000117560	ENSG00000255987	4	1.70019e-23
OID20566	ENSG00000189430	ENSG00000255987	1	4.88695e-12
OID20328	ENSG00000275718	ENSG00000255987	1	8.28364e-31
OID20604	ENSG00000100453	ENSG00000255987	3	1.58262e-15
OID30464	ENSG00000150045	ENSG00000255987	3	2.89724e-20
OID20562	ENSG00000164136	ENSG00000255987	4	2.77809e-32
OID31273	ENSG00000160948	ENSG00000256006	1	1.67812e-15
OID20822	ENSG00000089159	ENSG00000256008	1	3.56514e-71
OID30581	ENSG00000170373	ENSG00000256019	4	1.12438e-78
OID30607	ENSG00000111215	ENSG00000256019	3	0
OID20340	ENSG00000240038	ENSG00000256019	1	1.89257e-16
OID20963	ENSG00000167419	ENSG00000256019	2	1.06817e-20
OID30279	ENSG00000131050	ENSG00000256019	5	4.48214e-113
OID20333	ENSG00000243480	ENSG00000256019	1	7.67994e-21
OID20636	ENSG00000172243	ENSG00000256019	1	2.12567e-10
OID31082	ENSG00000213809	ENSG00000256019	1	2.55329e-12
OID20995	ENSG00000170367	ENSG00000256019	4	3.30139e-186
OID21494	ENSG00000165973	ENSG00000256020	1	8.00744e-12
OID30646	ENSG00000160867	ENSG00000256021	1	8.16704e-23
OID21520	ENSG00000141736	ENSG00000256021	1	3.1673e-13
OID30332	ENSG00000162897	ENSG00000256021	1	3.53813e-11
OID20657	ENSG00000153208	ENSG00000256021	1	1.66164e-64
OID20996	ENSG00000188611	ENSG00000256021	1	1.28142e-20
OID20285	ENSG00000106780	ENSG00000256021	1	6.1384e-45
OID20852	ENSG00000104635	ENSG00000256021	1	8.34822e-30
OID20170	ENSG00000170558	ENSG00000256021	1	1.45418e-10
OID30588	ENSG00000111452	ENSG00000256021	1	1.02539e-14
OID20273	ENSG00000170017	ENSG00000256021	1	1.27738e-13
OID21429	ENSG00000144749	ENSG00000256021	1	2.31512e-21
OID20576	ENSG00000077238	ENSG00000256021	1	2.30097e-10
OID20888	ENSG00000134962	ENSG00000256021	1	1.98371e-10
OID20310	ENSG00000142949	ENSG00000256021	1	6.83475e-25
OID20269	ENSG00000105976	ENSG00000256021	1	3.17187e-29
OID21196	ENSG00000243772	ENSG00000256039	1	1.09569e-10
OID20636	ENSG00000172243	ENSG00000256039	8	4.78135e-35
OID31082	ENSG00000213809	ENSG00000256039	4	0
OID30464	ENSG00000150045	ENSG00000256039	4	1.08695e-20
OID30607	ENSG00000111215	ENSG00000256039	5	4.37058e-39
OID20632	ENSG00000134539	ENSG00000256039	6	0
OID20660	ENSG00000256043	ENSG00000256043	30	8.70008e-201
OID20492	ENSG00000166126	ENSG00000256053	24	9.17866e-36
OID21057	ENSG00000140538	ENSG00000256053	1	2.60847e-13
OID30141	ENSG00000205693	ENSG00000256056	3	0
OID30771	ENSG00000121410	ENSG00000256060	1	3.26653e-15
OID30715	ENSG00000096006	ENSG00000256060	1	3.53943e-20
OID20593	ENSG00000204516	ENSG00000256061	5	5.88334e-30
OID21443	ENSG00000166450	ENSG00000256061	8	1.35404e-63
OID20636	ENSG00000172243	ENSG00000256069	9	8.97693e-26
OID20773	ENSG00000100600	ENSG00000256069	2	3.32342e-16
OID20357	ENSG00000114378	ENSG00000256069	2	1.96056e-11
OID30730	ENSG00000126838	ENSG00000256069	19	0
OID20789	ENSG00000103024	ENSG00000256069	15	4.12793e-119
OID30552	ENSG00000172322	ENSG00000256069	3	7.55239e-23
OID20239	ENSG00000197614	ENSG00000256069	1	3.59693e-15
OID30464	ENSG00000150045	ENSG00000256069	2	1.19068e-19
OID20629	ENSG00000111796	ENSG00000256069	33	2.96582e-41
OID20609	ENSG00000166527	ENSG00000256069	1	2.00605e-70
OID21322	ENSG00000008513	ENSG00000256087	4	1.45525e-14
OID20780	ENSG00000086062	ENSG00000256087	29	2.87448e-117
OID30301	ENSG00000049540	ENSG00000256087	1	8.75058e-11
OID30262	ENSG00000198162	ENSG00000256087	28	2.53898e-57
OID21127	ENSG00000174684	ENSG00000256087	26	1.88405e-52
OID20100	ENSG00000197586	ENSG00000256087	4	9.71081e-16
OID20730	ENSG00000112562	ENSG00000256087	11	1.80778e-23
OID21082	ENSG00000268500	ENSG00000256087	5	1.5931e-28
OID20632	ENSG00000134539	ENSG00000256087	28	2.36244e-83
OID20429	ENSG00000186818	ENSG00000256087	1	5.54887e-11
OID30326	ENSG00000119977	ENSG00000256092	1	3.07791e-42
OID21130	ENSG00000161649	ENSG00000256116	1	2.01866e-14
OID21113	ENSG00000046604	ENSG00000256116	1	4.86041e-11
OID20241	ENSG00000167434	ENSG00000256116	1	5.21698e-15
OID30554	ENSG00000173511	ENSG00000256116	1	3.97493e-54
OID20727	ENSG00000069482	ENSG00000256124	1	2.79092e-13
OID20560	ENSG00000110876	ENSG00000256139	3	6.05201e-34
OID30588	ENSG00000111452	ENSG00000256151	3	4.35548e-66
OID20543	ENSG00000143125	ENSG00000256162	2	3.07761e-13
OID31129	ENSG00000248099	ENSG00000256162	6	2.62999e-53
OID20540	ENSG00000186470	ENSG00000256166	1	6.01417e-172
OID21289	ENSG00000174938	ENSG00000256166	1	2.25952e-18
OID20394	ENSG00000093072	ENSG00000256166	2	1.80672e-11
OID20759	ENSG00000262655	ENSG00000256166	1	4.50752e-11
OID21153	ENSG00000149090	ENSG00000256166	2	9.32113e-55
OID30464	ENSG00000150045	ENSG00000256166	1	4.35523e-16
OID20713	ENSG00000112763	ENSG00000256166	2	2.07958e-53
OID20679	ENSG00000109861	ENSG00000256166	1	8.06547e-11
OID21435	ENSG00000106066	ENSG00000256166	1	4.42658e-71
OID21293	ENSG00000123384	ENSG00000256166	1	5.46008e-31
OID20565	ENSG00000112149	ENSG00000256166	1	4.67022e-11
OID30266	ENSG00000182333	ENSG00000256166	1	1.31904e-14
OID20632	ENSG00000134539	ENSG00000256166	1	5.01381e-14
OID21127	ENSG00000174684	ENSG00000256166	1	4.85888e-11
OID20647	ENSG00000117281	ENSG00000256166	1	2.9216e-12
OID30167	ENSG00000213760	ENSG00000256166	1	2.04888e-15
OID20216	ENSG00000124145	ENSG00000256166	1	8.12234e-11
OID20968	ENSG00000162998	ENSG00000256166	1	2.83866e-36
OID20289	ENSG00000153002	ENSG00000256166	1	3.93714e-12
OID20578	ENSG00000105371	ENSG00000256166	1	1.26958e-10
OID20756	ENSG00000204305	ENSG00000256166	1	7.97569e-40
OID20373	ENSG00000106538	ENSG00000256166	1	1.56479e-17
OID20338	ENSG00000008438	ENSG00000256166	1	2.04958e-10
OID20939	ENSG00000127578	ENSG00000256166	1	1.27205e-15
OID20957	ENSG00000116147	ENSG00000256166	1	1.71052e-15
OID21372	ENSG00000183844	ENSG00000256166	1	5.5943e-11
OID31488	ENSG00000168615	ENSG00000256166	1	4.21068e-16
OID20914	ENSG00000109943	ENSG00000256166	2	1.41852e-20
OID20461	ENSG00000185291	ENSG00000256166	1	1.47617e-11
OID20429	ENSG00000186818	ENSG00000256166	1	2.02761e-13
OID21107	ENSG00000168477	ENSG00000256166	1	3.39966e-122
OID20663	ENSG00000145649	ENSG00000256166	1	5.04033e-24
OID20998	ENSG00000132692	ENSG00000256166	1	2.93479e-12
OID30517	ENSG00000107165	ENSG00000256166	1	5.61705e-12
OID20562	ENSG00000164136	ENSG00000256166	1	1.01068e-16
OID21473	ENSG00000103066	ENSG00000256166	1	2.33416e-17
OID31209	ENSG00000065485	ENSG00000256166	2	1.06108e-56
OID20410	ENSG00000166278	ENSG00000256166	1	4.4877e-16
OID30725	ENSG00000166710	ENSG00000256166	1	4.28235e-55
OID21396	ENSG00000188389	ENSG00000256166	1	1.7763e-11
OID21136	ENSG00000168685	ENSG00000256166	1	5.53887e-13
OID30614	ENSG00000188811	ENSG00000256166	1	2.68351e-11
OID21002	ENSG00000069764	ENSG00000256166	1	8.69581e-19
OID21298	ENSG00000116031	ENSG00000256166	1	1.43631e-38
OID21185	ENSG00000167633	ENSG00000256166	1	5.52774e-38
OID20532	ENSG00000204592	ENSG00000256166	1	1.41365e-146
OID31450	ENSG00000173465	ENSG00000256166	1	6.7602e-18
OID20375	ENSG00000145850	ENSG00000256166	1	1.67282e-12
OID21196	ENSG00000243772	ENSG00000256166	1	3.61927e-45
OID20653	ENSG00000186827	ENSG00000256166	1	8.80495e-16
OID31080	ENSG00000204348	ENSG00000256166	1	5.72143e-17
OID30693	ENSG00000175535	ENSG00000256166	1	6.86089e-14
OID20371	ENSG00000160180	ENSG00000256166	2	8.5997e-47
OID21483	ENSG00000158481	ENSG00000256166	2	3.60799e-41
OID20520	ENSG00000204287	ENSG00000256166	1	1.57222e-82
OID30141	ENSG00000205693	ENSG00000256166	1	1.59669e-13
OID20336	ENSG00000108578	ENSG00000256166	1	2.54203e-14
OID20277	ENSG00000076662	ENSG00000256166	1	2.73176e-18
OID21081	ENSG00000118257	ENSG00000256166	1	1.8468e-20
OID20301	ENSG00000131042	ENSG00000256166	1	1.59938e-14
OID30618	ENSG00000223953	ENSG00000256166	1	6.11348e-14
OID20752	ENSG00000162438	ENSG00000256166	1	2.63868e-10
OID30755	ENSG00000243649	ENSG00000256166	1	1.03942e-16
OID30775	ENSG00000073754	ENSG00000256166	1	1.85986e-13
OID20298	ENSG00000142789	ENSG00000256166	1	1.28889e-13
OID21009	ENSG00000204580	ENSG00000256166	2	5.39013e-53
OID20480	ENSG00000159958	ENSG00000256166	1	2.41313e-10
OID30088	ENSG00000228789	ENSG00000256166	2	1.32782e-61
OID20374	ENSG00000204444	ENSG00000256166	1	9.3788e-21
OID21146	ENSG00000197081	ENSG00000256166	1	1.53276e-24
OID20494	ENSG00000132465	ENSG00000256166	1	7.40848e-15
OID20179	ENSG00000134812	ENSG00000256166	1	2.15801e-14
OID21257	ENSG00000147571	ENSG00000256166	1	1.46782e-10
OID30699	ENSG00000229183	ENSG00000256166	1	6.44867e-14
OID20601	ENSG00000091181	ENSG00000256166	1	6.67419e-42
OID21030	ENSG00000172724	ENSG00000256166	1	1.89077e-40
OID21040	ENSG00000019582	ENSG00000256166	1	7.32339e-34
OID20214	ENSG00000133661	ENSG00000256166	1	2.38349e-23
OID20096	ENSG00000100450	ENSG00000256166	1	4.28747e-12
OID21074	ENSG00000171246	ENSG00000256166	1	4.92801e-20
OID20924	ENSG00000152377	ENSG00000256166	1	1.73378e-10
OID21413	ENSG00000106927	ENSG00000256166	1	1.64014e-22
OID20321	ENSG00000026297	ENSG00000256166	2	2.97172e-36
OID20666	ENSG00000113302	ENSG00000256166	1	2.05184e-24
OID21495	ENSG00000113621	ENSG00000256166	2	1.11692e-32
OID20985	ENSG00000049249	ENSG00000256166	1	1.27541e-24
OID31101	ENSG00000120594	ENSG00000256166	1	5.23024e-11
OID21049	ENSG00000120949	ENSG00000256166	1	1.23835e-21
OID20945	ENSG00000154589	ENSG00000256167	1	1.72354e-11
OID30607	ENSG00000111215	ENSG00000256188	4	0
OID20636	ENSG00000172243	ENSG00000256188	2	2.47208e-16
OID20340	ENSG00000240038	ENSG00000256188	1	1.33914e-12
OID31082	ENSG00000213809	ENSG00000256188	2	2.71168e-14
OID20963	ENSG00000167419	ENSG00000256188	3	6.90845e-31
OID20333	ENSG00000243480	ENSG00000256188	3	2.0713e-15
OID30581	ENSG00000170373	ENSG00000256188	7	5.34336e-70
OID31093	ENSG00000151006	ENSG00000256188	1	4.97512e-21
OID20995	ENSG00000170367	ENSG00000256188	8	1.19672e-143
OID30279	ENSG00000131050	ENSG00000256188	11	5.17256e-96
OID20382	ENSG00000160339	ENSG00000256195	3	7.32234e-41
OID31025	ENSG00000100167	ENSG00000256195	2	1.70661e-41
OID20649	ENSG00000013725	ENSG00000256196	1	0
OID30588	ENSG00000111452	ENSG00000256209	1	4.40857e-15
OID31026	ENSG00000090615	ENSG00000256223	2	6.05177e-23
OID30390	ENSG00000106236	ENSG00000256223	3	2.81104e-13
OID20244	ENSG00000198848	ENSG00000256229	1	3.37599e-12
OID20575	ENSG00000117594	ENSG00000256229	1	3.38712e-14
OID21333	ENSG00000175489	ENSG00000256229	1	6.46617e-12
OID20660	ENSG00000256043	ENSG00000256229	1	1.03832e-17
OID31370	ENSG00000120211	ENSG00000256229	3	2.35118e-13
OID20296	ENSG00000169919	ENSG00000256229	1	2.59644e-11
OID31524	ENSG00000105705	ENSG00000256229	1	3.03243e-29
OID21055	ENSG00000130287	ENSG00000256229	1	2.23061e-20
OID20940	ENSG00000163814	ENSG00000256234	2	2.7493e-16
OID31141	ENSG00000130787	ENSG00000256249	1	1.64619e-16
OID20256	ENSG00000110799	ENSG00000256250	27	4.34414e-15
OID30588	ENSG00000111452	ENSG00000256250	4	2.04973e-16
OID20247	ENSG00000104368	ENSG00000256250	27	1.46282e-21
OID20205	ENSG00000107281	ENSG00000256250	2	7.13201e-11
OID20687	ENSG00000166670	ENSG00000256254	1	4.06366e-14
OID21083	ENSG00000149968	ENSG00000256254	1	4.96697e-108
OID21019	ENSG00000118113	ENSG00000256254	1	1.65956e-22
OID20346	ENSG00000156219	ENSG00000256268	1	7.02736e-11
OID31015	ENSG00000149582	ENSG00000256269	5	2.96335e-33
OID20300	ENSG00000149428	ENSG00000256269	19	6.95231e-181
OID21385	ENSG00000256269	ENSG00000256269	6	1.05192e-61
OID30388	ENSG00000118094	ENSG00000256269	1	1.05781e-31
OID20343	ENSG00000076706	ENSG00000256269	3	1.55147e-13
OID21350	ENSG00000254087	ENSG00000256269	2	3.07214e-15
OID30945	ENSG00000111554	ENSG00000256273	1	6.06252e-154
OID31407	ENSG00000127318	ENSG00000256273	1	1.36847e-17
OID30279	ENSG00000131050	ENSG00000256274	39	8.07378e-63
OID30607	ENSG00000111215	ENSG00000256274	14	0
OID20995	ENSG00000170367	ENSG00000256274	33	6.09691e-60
OID20963	ENSG00000167419	ENSG00000256274	3	6.56543e-17
OID20632	ENSG00000134539	ENSG00000256274	1	5.36757e-19
OID30581	ENSG00000170373	ENSG00000256274	32	1.79141e-31
OID20438	ENSG00000175928	ENSG00000256278	1	1.9321e-10
OID30221	ENSG00000262484	ENSG00000256278	1	6.92601e-13
OID21191	ENSG00000168056	ENSG00000256280	1	1.32515e-10
OID30726	ENSG00000148965	ENSG00000256282	1	1.3019e-41
OID21507	ENSG00000137440	ENSG00000256294	1	3.62632e-19
OID30749	ENSG00000130208	ENSG00000256294	1	1.5026e-115
OID21388	ENSG00000122585	ENSG00000256294	1	4.07575e-15
OID30595	ENSG00000143443	ENSG00000256294	1	2.42488e-15
OID21368	ENSG00000142871	ENSG00000256294	1	1.20586e-14
OID20883	ENSG00000254999	ENSG00000256294	1	2.30866e-19
OID31495	ENSG00000213892	ENSG00000256294	2	2.91761e-37
OID21024	ENSG00000156234	ENSG00000256294	1	8.01968e-15
OID20658	ENSG00000159723	ENSG00000256294	1	1.07587e-11
OID20407	ENSG00000132855	ENSG00000256294	1	2.50192e-17
OID31440	ENSG00000238083	ENSG00000256294	1	1.24356e-11
OID21461	ENSG00000198732	ENSG00000256294	1	1.51076e-12
OID20771	ENSG00000101938	ENSG00000256294	1	2.40358e-13
OID21011	ENSG00000073008	ENSG00000256294	1	1.07207e-10
OID21454	ENSG00000143768	ENSG00000256294	1	2.1892e-10
OID21183	ENSG00000145431	ENSG00000256294	1	2.43008e-17
OID21187	ENSG00000171848	ENSG00000256294	1	1.33273e-10
OID20693	ENSG00000274736	ENSG00000256294	1	7.40147e-13
OID30963	ENSG00000152266	ENSG00000256294	1	5.16731e-14
OID20121	ENSG00000213927	ENSG00000256294	1	5.39336e-18
OID30651	ENSG00000234465	ENSG00000256294	1	3.07663e-16
OID20205	ENSG00000107281	ENSG00000256299	1	3.54175e-11
OID20247	ENSG00000104368	ENSG00000256299	10	1.99776e-22
OID20256	ENSG00000110799	ENSG00000256299	10	8.42592e-15
OID20863	ENSG00000089250	ENSG00000256311	1	1.84768e-23
OID21114	ENSG00000291237	ENSG00000256331	1	1.61503e-23
OID20272	ENSG00000102524	ENSG00000256331	1	2.34129e-19
OID30209	ENSG00000108515	ENSG00000256331	1	2.13015e-13
OID20284	ENSG00000131981	ENSG00000256331	1	3.42702e-12
OID21062	ENSG00000165457	ENSG00000256331	1	1.44771e-22
OID21439	ENSG00000262406	ENSG00000256331	1	1.14422e-12
OID20547	ENSG00000198178	ENSG00000256331	1	5.39501e-91
OID20416	ENSG00000137563	ENSG00000256331	1	1.52125e-10
OID30652	ENSG00000169035	ENSG00000256331	1	5.52685e-51
OID21377	ENSG00000109586	ENSG00000256331	1	1.57618e-25
OID20360	ENSG00000177575	ENSG00000256331	1	3.94754e-17
OID20252	ENSG00000170890	ENSG00000256356	1	3.16439e-15
OID20280	ENSG00000091704	ENSG00000256356	1	2.10165e-11
OID31498	ENSG00000111405	ENSG00000256356	1	9.02655e-13
OID31122	ENSG00000187021	ENSG00000256356	1	5.9979e-12
OID21284	ENSG00000170054	ENSG00000256357	2	3.71829e-54
OID30575	ENSG00000163217	ENSG00000256357	1	2.55226e-20
OID30763	ENSG00000188488	ENSG00000256357	1	4.6117e-16
OID20202	ENSG00000263761	ENSG00000256357	2	4.76448e-37
OID30774	ENSG00000100665	ENSG00000256357	3	1.771e-84
OID20219	ENSG00000165953	ENSG00000256357	2	2.3125e-56
OID30141	ENSG00000205693	ENSG00000256377	5	7.67009e-47
OID20186	ENSG00000001617	ENSG00000256433	1	2.55821e-10
OID20906	ENSG00000141293	ENSG00000256433	1	1.03014e-10
OID20586	ENSG00000226979	ENSG00000256433	26	1.28966e-114
OID21284	ENSG00000170054	ENSG00000256433	1	2.74925e-11
OID20939	ENSG00000127578	ENSG00000256433	15	1.22045e-15
OID30332	ENSG00000162897	ENSG00000256433	5	1.88008e-11
OID21257	ENSG00000147571	ENSG00000256433	32	8.56739e-155
OID30430	ENSG00000086205	ENSG00000256433	2	2.74888e-11
OID20768	ENSG00000111321	ENSG00000256433	25	0
OID31383	ENSG00000227507	ENSG00000256433	10	1.46109e-18
OID20702	ENSG00000240505	ENSG00000256433	6	1.29933e-14
OID20393	ENSG00000117322	ENSG00000256433	14	1.45464e-14
OID20686	ENSG00000137077	ENSG00000256433	5	3.27769e-15
OID20408	ENSG00000107317	ENSG00000256433	1	6.31531e-11
OID21527	ENSG00000139193	ENSG00000256433	26	9.62598e-82
OID30279	ENSG00000131050	ENSG00000256436	7	3.85969e-129
OID20963	ENSG00000167419	ENSG00000256436	1	1.05029e-13
OID30581	ENSG00000170373	ENSG00000256436	7	5.72938e-86
OID30607	ENSG00000111215	ENSG00000256436	1	0
OID31082	ENSG00000213809	ENSG00000256436	3	9.11858e-19
OID20340	ENSG00000240038	ENSG00000256436	1	1.12009e-14
OID20333	ENSG00000243480	ENSG00000256436	1	7.71453e-18
OID20995	ENSG00000170367	ENSG00000256436	11	6.11939e-155
OID20629	ENSG00000111796	ENSG00000256442	1	1.55663e-18
OID21122	ENSG00000102181	ENSG00000256443	1	2.08578e-12
OID20179	ENSG00000134812	ENSG00000256443	1	1.71332e-15
OID31391	ENSG00000178607	ENSG00000256443	1	1.06247e-10
OID30287	ENSG00000006118	ENSG00000256443	1	4.68527e-14
OID20941	ENSG00000159128	ENSG00000256443	1	1.1855e-11
OID30266	ENSG00000182333	ENSG00000256443	1	4.64977e-22
OID21449	ENSG00000110448	ENSG00000256443	1	3.55914e-12
OID20649	ENSG00000013725	ENSG00000256443	2	1.80206e-66
OID21142	ENSG00000054967	ENSG00000256448	2	0
OID30726	ENSG00000148965	ENSG00000256464	1	2.22163e-14
OID20644	ENSG00000126432	ENSG00000256481	2	1.98733e-19
OID20727	ENSG00000069482	ENSG00000256508	1	4.02912e-12
OID30123	ENSG00000132740	ENSG00000256508	15	4.52003e-29
OID21485	ENSG00000110203	ENSG00000256518	1	8.72461e-88
OID21062	ENSG00000165457	ENSG00000256518	1	5.28925e-13
OID30696	ENSG00000159640	ENSG00000256525	1	6.08464e-11
OID20482	ENSG00000271605	ENSG00000256525	3	0
OID31025	ENSG00000100167	ENSG00000256533	6	8.18298e-120
OID20382	ENSG00000160339	ENSG00000256533	5	4.03592e-160
OID20632	ENSG00000134539	ENSG00000256537	1	1.38624e-13
OID20963	ENSG00000167419	ENSG00000256537	10	3.39001e-33
OID31082	ENSG00000213809	ENSG00000256537	5	6.58086e-17
OID20333	ENSG00000243480	ENSG00000256537	15	1.2126e-22
OID20995	ENSG00000170367	ENSG00000256537	28	1.31224e-208
OID30279	ENSG00000131050	ENSG00000256537	26	1.92767e-151
OID30581	ENSG00000170373	ENSG00000256537	25	1.14737e-98
OID30607	ENSG00000111215	ENSG00000256537	11	0
OID20340	ENSG00000240038	ENSG00000256537	9	3.42683e-18
OID20636	ENSG00000172243	ENSG00000256537	11	9.68091e-42
OID21304	ENSG00000110801	ENSG00000256546	1	1.65e-11
OID21465	ENSG00000113070	ENSG00000256546	1	2.307e-10
OID20609	ENSG00000166527	ENSG00000256552	4	3.99498e-47
OID20773	ENSG00000100600	ENSG00000256552	1	9.64649e-18
OID20573	ENSG00000111729	ENSG00000256552	7	5.458e-38
OID21228	ENSG00000205846	ENSG00000256552	4	4.46336e-77
OID30730	ENSG00000126838	ENSG00000256552	1	9.96561e-31
OID30208	ENSG00000003056	ENSG00000256552	1	1.70494e-13
OID20547	ENSG00000198178	ENSG00000256552	1	1.45878e-76
OID30141	ENSG00000205693	ENSG00000256557	1	4.93946e-25
OID20275	ENSG00000263639	ENSG00000256574	11	6.19107e-73
OID21370	ENSG00000139211	ENSG00000256574	1	5.75071e-12
OID30107	ENSG00000186198	ENSG00000256574	12	3.66344e-16
OID21376	ENSG00000143167	ENSG00000256574	1	1.00825e-12
OID20743	ENSG00000119888	ENSG00000256574	5	3.00306e-14
OID31026	ENSG00000090615	ENSG00000256576	1	1.24129e-14
OID21032	ENSG00000129103	ENSG00000256576	1	2.6544e-10
OID20163	ENSG00000249915	ENSG00000256582	1	1.34822e-10
OID30464	ENSG00000150045	ENSG00000256582	1	4.33094e-14
OID30552	ENSG00000172322	ENSG00000256582	3	2.32687e-23
OID20629	ENSG00000111796	ENSG00000256582	3	4.33279e-35
OID31273	ENSG00000160948	ENSG00000256588	1	5.09605e-21
OID30730	ENSG00000126838	ENSG00000256589	1	9.3851e-28
OID20609	ENSG00000166527	ENSG00000256589	1	6.03565e-14
OID20773	ENSG00000100600	ENSG00000256589	1	5.04711e-12
OID30730	ENSG00000126838	ENSG00000256594	6	5.64758e-31
OID20636	ENSG00000172243	ENSG00000256594	4	3.19081e-45
OID31082	ENSG00000213809	ENSG00000256594	1	1.48021e-12
OID30552	ENSG00000172322	ENSG00000256594	21	6.49045e-40
OID20789	ENSG00000103024	ENSG00000256594	1	3.7074e-11
OID20239	ENSG00000197614	ENSG00000256594	1	5.37488e-14
OID20163	ENSG00000249915	ENSG00000256594	2	8.96819e-14
OID30464	ENSG00000150045	ENSG00000256594	2	4.75738e-12
OID20609	ENSG00000166527	ENSG00000256594	1	0
OID20629	ENSG00000111796	ENSG00000256594	38	8.232e-76
OID30748	ENSG00000181092	ENSG00000256596	1	2.72752e-12
OID20444	ENSG00000111725	ENSG00000256609	1	1.21685e-15
OID21531	ENSG00000261857	ENSG00000256612	13	0
OID20978	ENSG00000081051	ENSG00000256628	7	2.17979e-30
OID20232	ENSG00000171097	ENSG00000256628	27	1.84427e-21
OID20745	ENSG00000102970	ENSG00000256628	17	6.06605e-15
OID21485	ENSG00000110203	ENSG00000256633	2	3.45023e-41
OID31440	ENSG00000238083	ENSG00000256633	1	1.2521e-11
OID30279	ENSG00000131050	ENSG00000256651	4	9.68567e-89
OID20333	ENSG00000243480	ENSG00000256651	1	8.75925e-12
OID30607	ENSG00000111215	ENSG00000256651	3	0
OID30581	ENSG00000170373	ENSG00000256651	4	2.45123e-54
OID20995	ENSG00000170367	ENSG00000256651	4	1.77246e-87
OID20661	ENSG00000090554	ENSG00000256658	1	1.01404e-10
OID21061	ENSG00000165682	ENSG00000256660	16	4.38606e-43
OID30213	ENSG00000152592	ENSG00000256660	15	4.7645e-16
OID30552	ENSG00000172322	ENSG00000256660	7	0
OID20636	ENSG00000172243	ENSG00000256660	17	0
OID20099	ENSG00000150048	ENSG00000256660	4	8.78063e-86
OID31082	ENSG00000213809	ENSG00000256667	30	1.81902e-107
OID20099	ENSG00000150048	ENSG00000256667	1	6.10559e-19
OID20632	ENSG00000134539	ENSG00000256667	32	2.9715e-56
OID20636	ENSG00000172243	ENSG00000256667	21	1.5337e-45
OID30607	ENSG00000111215	ENSG00000256667	19	6.40255e-39
OID20562	ENSG00000164136	ENSG00000256671	1	3.3955e-18
OID20647	ENSG00000117281	ENSG00000256671	1	1.27834e-27
OID21398	ENSG00000143184	ENSG00000256671	1	3.90273e-17
OID20632	ENSG00000134539	ENSG00000256671	1	3.15811e-18
OID20282	ENSG00000161921	ENSG00000256671	1	2.75999e-36
OID20566	ENSG00000189430	ENSG00000256671	1	1.62907e-12
OID31082	ENSG00000213809	ENSG00000256671	1	1.3976e-10
OID20789	ENSG00000103024	ENSG00000256673	1	6.95695e-11
OID20163	ENSG00000249915	ENSG00000256673	3	3.10331e-18
OID20629	ENSG00000111796	ENSG00000256673	9	2.32715e-32
OID30552	ENSG00000172322	ENSG00000256673	11	2.29634e-30
OID20099	ENSG00000150048	ENSG00000256673	2	5.28092e-22
OID21228	ENSG00000205846	ENSG00000256673	1	1.15921e-10
OID30730	ENSG00000126838	ENSG00000256673	14	5.24067e-50
OID20636	ENSG00000172243	ENSG00000256673	5	1.25156e-71
OID20239	ENSG00000197614	ENSG00000256673	7	1.52776e-35
OID20382	ENSG00000160339	ENSG00000256674	1	2.00016e-33
OID30607	ENSG00000111215	ENSG00000256682	2	0
OID20995	ENSG00000170367	ENSG00000256682	8	4.22098e-136
OID30279	ENSG00000131050	ENSG00000256682	9	4.40183e-128
OID20333	ENSG00000243480	ENSG00000256682	2	2.30806e-14
OID20340	ENSG00000240038	ENSG00000256682	2	8.91289e-12
OID30581	ENSG00000170373	ENSG00000256682	8	9.3501e-81
OID30262	ENSG00000198162	ENSG00000256683	2	7.26844e-37
OID30348	ENSG00000108950	ENSG00000256683	1	4.9185e-11
OID20632	ENSG00000134539	ENSG00000256683	2	3.89884e-51
OID21127	ENSG00000174684	ENSG00000256683	2	1.65132e-32
OID20780	ENSG00000086062	ENSG00000256683	2	1.58203e-83
OID20730	ENSG00000112562	ENSG00000256683	1	1.79469e-13
OID21322	ENSG00000008513	ENSG00000256683	1	9.49439e-14
OID21082	ENSG00000268500	ENSG00000256683	3	1.37982e-14
OID20492	ENSG00000166126	ENSG00000256705	1	2.271e-12
OID30266	ENSG00000182333	ENSG00000256713	1	1.66975e-58
OID30699	ENSG00000229183	ENSG00000256713	1	1.97311e-12
OID30728	ENSG00000133800	ENSG00000256713	1	2.17058e-13
OID20649	ENSG00000013725	ENSG00000256713	3	2.84193e-69
OID30283	ENSG00000162174	ENSG00000256713	1	3.51647e-12
OID20179	ENSG00000134812	ENSG00000256713	1	1.20416e-136
OID21449	ENSG00000110448	ENSG00000256713	1	5.00239e-27
OID30287	ENSG00000006118	ENSG00000256713	1	1.90859e-43
OID31371	ENSG00000019102	ENSG00000256713	1	3.54098e-40
OID21291	ENSG00000167759	ENSG00000256720	2	3.20442e-13
OID20773	ENSG00000100600	ENSG00000256720	5	1.23687e-21
OID30730	ENSG00000126838	ENSG00000256720	8	0
OID20789	ENSG00000103024	ENSG00000256720	6	1.42854e-216
OID31092	ENSG00000139182	ENSG00000256720	1	6.98205e-80
OID20239	ENSG00000197614	ENSG00000256720	1	6.76432e-13
OID30208	ENSG00000003056	ENSG00000256720	3	4.57872e-21
OID20163	ENSG00000249915	ENSG00000256720	2	3.10845e-13
OID21369	ENSG00000139194	ENSG00000256720	1	4.20662e-29
OID21142	ENSG00000054967	ENSG00000256723	1	5.48774e-21
OID21127	ENSG00000174684	ENSG00000256745	1	3.24474e-12
OID20757	ENSG00000115590	ENSG00000256745	1	1.24763e-18
OID31524	ENSG00000105705	ENSG00000256771	1	3.77819e-18
OID31370	ENSG00000120211	ENSG00000256771	5	5.76292e-20
OID30552	ENSG00000172322	ENSG00000256797	1	4.44142e-104
OID20632	ENSG00000134539	ENSG00000256803	1	1.43303e-35
OID20928	ENSG00000132514	ENSG00000256806	1	1.78518e-24
OID20360	ENSG00000177575	ENSG00000256806	1	1.74513e-17
OID30384	ENSG00000106952	ENSG00000256806	1	6.43754e-14
OID30697	ENSG00000203710	ENSG00000256806	1	7.26628e-12
OID30679	ENSG00000161944	ENSG00000256806	1	1.55274e-51
OID30681	ENSG00000182578	ENSG00000256806	1	6.93973e-11
OID21393	ENSG00000139626	ENSG00000256806	1	1.90054e-20
OID30588	ENSG00000111452	ENSG00000256810	3	2.35206e-43
OID20482	ENSG00000271605	ENSG00000256826	1	8.13121e-73
OID20752	ENSG00000162438	ENSG00000256862	1	7.00761e-11
OID31122	ENSG00000187021	ENSG00000256862	1	3.73389e-12
OID20280	ENSG00000091704	ENSG00000256862	1	2.17136e-10
OID31498	ENSG00000111405	ENSG00000256862	1	5.80618e-11
OID20252	ENSG00000170890	ENSG00000256862	1	1.1428e-14
OID30232	ENSG00000230989	ENSG00000256875	1	2.37561e-11
OID30587	ENSG00000130635	ENSG00000256875	1	4.2109e-11
OID20359	ENSG00000041982	ENSG00000256894	1	6.85524e-15
OID20183	ENSG00000173391	ENSG00000256897	2	3.83524e-21
OID21512	ENSG00000105825	ENSG00000256897	2	7.94046e-29
OID30688	ENSG00000124299	ENSG00000256897	1	4.49558e-12
OID20772	ENSG00000106178	ENSG00000256897	2	4.55488e-30
OID30784	ENSG00000126759	ENSG00000256897	1	8.93314e-19
OID30515	ENSG00000144119	ENSG00000256897	1	3.82648e-11
OID30723	ENSG00000180210	ENSG00000256897	2	1.4175e-23
OID20196	ENSG00000049130	ENSG00000256897	1	4.03479e-11
OID20262	ENSG00000090659	ENSG00000256897	1	1.19616e-10
OID21019	ENSG00000118113	ENSG00000256897	1	1.84426e-15
OID21055	ENSG00000130287	ENSG00000256897	1	2.61357e-10
OID21144	ENSG00000155659	ENSG00000256897	1	4.36825e-13
OID20360	ENSG00000177575	ENSG00000256897	1	7.04213e-14
OID21142	ENSG00000054967	ENSG00000256898	2	3.7922e-15
OID31020	ENSG00000166159	ENSG00000256902	1	2.22855e-10
OID21257	ENSG00000147571	ENSG00000256913	1	1.82316e-13
OID21527	ENSG00000139193	ENSG00000256913	4	2.59166e-43
OID30725	ENSG00000166710	ENSG00000256913	1	1.78766e-10
OID20248	ENSG00000108622	ENSG00000256913	1	1.36946e-11
OID31048	ENSG00000206503	ENSG00000256913	4	8.40916e-20
OID31385	ENSG00000111644	ENSG00000256913	3	1.03485e-28
OID20687	ENSG00000166670	ENSG00000256916	1	5.26334e-97
OID20087	ENSG00000137673	ENSG00000256916	1	3.33299e-87
OID21019	ENSG00000118113	ENSG00000256916	2	3.91465e-49
OID21083	ENSG00000149968	ENSG00000256916	2	1.24077e-86
OID20609	ENSG00000166527	ENSG00000256937	1	3.78826e-16
OID20163	ENSG00000249915	ENSG00000256937	3	5.81143e-18
OID20547	ENSG00000198178	ENSG00000256937	1	8.94101e-19
OID21291	ENSG00000167759	ENSG00000256937	2	7.06091e-14
OID30730	ENSG00000126838	ENSG00000256937	4	1.98017e-43
OID30208	ENSG00000003056	ENSG00000256937	1	4.69877e-14
OID20573	ENSG00000111729	ENSG00000256937	1	2.66777e-31
OID20789	ENSG00000103024	ENSG00000256937	7	2.70927e-251
OID20773	ENSG00000100600	ENSG00000256937	1	7.61943e-17
OID20239	ENSG00000197614	ENSG00000256937	1	1.21628e-10
OID30271	ENSG00000124357	ENSG00000256937	1	2.29347e-10
OID20644	ENSG00000126432	ENSG00000256940	2	1.16126e-12
OID30554	ENSG00000173511	ENSG00000256940	2	2.013e-35
OID21191	ENSG00000168056	ENSG00000256940	1	1.10562e-13
OID20649	ENSG00000013725	ENSG00000256944	1	9.9945e-107
OID30287	ENSG00000006118	ENSG00000256944	1	0
OID30588	ENSG00000111452	ENSG00000256955	2	5.47964e-33
OID30390	ENSG00000106236	ENSG00000256967	1	3.57991e-18
OID30777	ENSG00000149131	ENSG00000256967	26	2.39442e-41
OID31092	ENSG00000139182	ENSG00000256967	4	0
OID31118	ENSG00000123992	ENSG00000256967	1	2.67532e-18
OID30753	ENSG00000159403	ENSG00000256967	2	1.25735e-14
OID20547	ENSG00000198178	ENSG00000256967	2	1.55975e-11
OID21369	ENSG00000139194	ENSG00000256967	11	0
OID30731	ENSG00000182326	ENSG00000256967	24	1.24244e-39
OID30721	ENSG00000139178	ENSG00000256967	13	0
OID20252	ENSG00000170890	ENSG00000256969	1	4.55997e-12
OID20629	ENSG00000111796	ENSG00000256975	1	1.93573e-12
OID30730	ENSG00000126838	ENSG00000256975	1	3.32403e-13
OID20636	ENSG00000172243	ENSG00000256975	1	1.03604e-12
OID30552	ENSG00000172322	ENSG00000256975	1	1.6783e-43
OID21108	ENSG00000156535	ENSG00000256980	4	4.06766e-28
OID31093	ENSG00000151006	ENSG00000256981	1	4.07878e-13
OID30581	ENSG00000170373	ENSG00000256981	7	1.04375e-84
OID20340	ENSG00000240038	ENSG00000256981	5	1.13138e-15
OID20995	ENSG00000170367	ENSG00000256981	7	4.3591e-171
OID20333	ENSG00000243480	ENSG00000256981	5	1.33591e-19
OID30607	ENSG00000111215	ENSG00000256981	1	0
OID31082	ENSG00000213809	ENSG00000256981	1	1.468e-12
OID30608	ENSG00000184530	ENSG00000256981	1	1.17381e-13
OID30279	ENSG00000131050	ENSG00000256981	7	1.91988e-123
OID20963	ENSG00000167419	ENSG00000256981	2	7.32908e-17
OID30283	ENSG00000162174	ENSG00000257002	1	2.11241e-24
OID21010	ENSG00000167850	ENSG00000257008	2	3.25724e-34
OID30294	ENSG00000125458	ENSG00000257008	1	7.34947e-53
OID20636	ENSG00000172243	ENSG00000257016	1	3.40186e-14
OID20632	ENSG00000134539	ENSG00000257016	1	2.7911e-12
OID30607	ENSG00000111215	ENSG00000257016	1	5.47923e-52
OID20809	ENSG00000157368	ENSG00000257017	10	2.36762e-43
OID30721	ENSG00000139178	ENSG00000257017	1	5.54051e-11
OID30767	ENSG00000099937	ENSG00000257017	8	0
OID21202	ENSG00000175220	ENSG00000257017	8	6.44004e-63
OID20360	ENSG00000177575	ENSG00000257017	4	2.19936e-15
OID21510	ENSG00000178568	ENSG00000257017	3	1.61149e-25
OID20284	ENSG00000131981	ENSG00000257017	1	7.33299e-11
OID21122	ENSG00000102181	ENSG00000257017	1	5.27626e-11
OID30754	ENSG00000169814	ENSG00000257017	2	5.41722e-16
OID21433	ENSG00000086506	ENSG00000257017	8	3.84975e-24
OID20361	ENSG00000152583	ENSG00000257017	2	3.66359e-21
OID20611	ENSG00000121858	ENSG00000257017	1	2.18973e-13
OID30679	ENSG00000161944	ENSG00000257017	1	6.1581e-13
OID30326	ENSG00000119977	ENSG00000257017	2	1.23065e-12
OID21481	ENSG00000123843	ENSG00000257017	4	1.56299e-29
OID21423	ENSG00000143641	ENSG00000257017	10	0
OID20104	ENSG00000187097	ENSG00000257017	2	7.8749e-12
OID30677	ENSG00000213398	ENSG00000257017	1	4.85505e-11
OID20652	ENSG00000115604	ENSG00000257017	1	1.87843e-16
OID30708	ENSG00000100342	ENSG00000257017	2	0
OID30592	ENSG00000148357	ENSG00000257017	3	6.35937e-31
OID21153	ENSG00000149090	ENSG00000257017	1	1.76915e-11
OID30552	ENSG00000172322	ENSG00000257027	9	1.0472e-18
OID20629	ENSG00000111796	ENSG00000257027	29	2.60789e-76
OID20163	ENSG00000249915	ENSG00000257027	1	5.62741e-12
OID30464	ENSG00000150045	ENSG00000257027	1	3.0973e-13
OID20636	ENSG00000172243	ENSG00000257027	2	2.05065e-23
OID30730	ENSG00000126838	ENSG00000257027	8	4.23275e-29
OID21142	ENSG00000054967	ENSG00000257038	2	0
OID30814	ENSG00000112706	ENSG00000257042	1	1.78644e-10
OID31273	ENSG00000160948	ENSG00000257043	1	1.8431e-10
OID20649	ENSG00000013725	ENSG00000257052	7	0
OID30287	ENSG00000006118	ENSG00000257052	6	0
OID21449	ENSG00000110448	ENSG00000257052	6	9.65031e-14
OID21065	ENSG00000182175	ENSG00000257060	3	4.9573e-34
OID20644	ENSG00000126432	ENSG00000257086	11	1.72469e-29
OID20165	ENSG00000258227	ENSG00000257093	25	0
OID31141	ENSG00000130787	ENSG00000257097	1	3.53236e-13
OID30748	ENSG00000181092	ENSG00000257097	1	7.1276e-11
OID30307	ENSG00000130656	ENSG00000257108	3	1.44216e-45
OID20188	ENSG00000175445	ENSG00000257108	1	1.79857e-12
OID20170	ENSG00000170558	ENSG00000257108	1	8.11528e-18
OID21380	ENSG00000102854	ENSG00000257108	1	3.926e-11
OID20939	ENSG00000127578	ENSG00000257108	5	3.15723e-219
OID20284	ENSG00000131981	ENSG00000257122	1	1.54757e-10
OID30324	ENSG00000127329	ENSG00000257139	6	1.34295e-29
OID20789	ENSG00000103024	ENSG00000257176	43	1.29993e-21
OID20375	ENSG00000145850	ENSG00000257176	44	8.26937e-44
OID20111	ENSG00000153162	ENSG00000257176	37	5.38843e-16
OID20621	ENSG00000105329	ENSG00000257176	42	7.26399e-29
OID30207	ENSG00000120725	ENSG00000257176	41	5.9327e-30
OID30301	ENSG00000049540	ENSG00000257176	43	1.11075e-19
OID21421	ENSG00000179403	ENSG00000257176	1	1.0658e-11
OID20768	ENSG00000111321	ENSG00000257176	44	1.62322e-31
OID20172	ENSG00000163534	ENSG00000257176	29	8.15303e-14
OID30679	ENSG00000161944	ENSG00000257176	1	1.45256e-13
OID30565	ENSG00000182575	ENSG00000257176	45	1.20955e-303
OID30326	ENSG00000119977	ENSG00000257176	41	7.1759e-29
OID20104	ENSG00000187097	ENSG00000257176	17	4.27918e-29
OID31440	ENSG00000238083	ENSG00000257178	1	4.63059e-20
OID20686	ENSG00000137077	ENSG00000257198	1	2.72465e-15
OID30306	ENSG00000013288	ENSG00000257202	1	1.16622e-38
OID20358	ENSG00000117984	ENSG00000257202	1	8.74085e-11
OID30509	ENSG00000198951	ENSG00000257202	1	4.68208e-16
OID21138	ENSG00000100299	ENSG00000257202	1	6.99874e-17
OID20337	ENSG00000137509	ENSG00000257202	1	9.73024e-26
OID20619	ENSG00000010404	ENSG00000257202	1	1.79716e-15
OID20142	ENSG00000176978	ENSG00000257202	1	2.78899e-19
OID30341	ENSG00000181523	ENSG00000257202	1	1.53103e-21
OID20931	ENSG00000138744	ENSG00000257202	1	1.05969e-54
OID30406	ENSG00000104324	ENSG00000257202	1	6.93842e-59
OID20296	ENSG00000169919	ENSG00000257202	1	2.15947e-22
OID21468	ENSG00000127415	ENSG00000257202	1	1.19874e-18
OID20416	ENSG00000137563	ENSG00000257202	1	5.68751e-20
OID20660	ENSG00000256043	ENSG00000257202	1	2.64787e-11
OID20365	ENSG00000101160	ENSG00000257202	1	8.45494e-26
OID21500	ENSG00000174080	ENSG00000257202	1	3.51062e-29
OID21473	ENSG00000103066	ENSG00000257202	1	1.18525e-14
OID21028	ENSG00000166311	ENSG00000257202	1	9.26686e-42
OID21515	ENSG00000143162	ENSG00000257202	1	9.07313e-37
OID30710	ENSG00000117151	ENSG00000257202	1	7.94969e-34
OID21405	ENSG00000136943	ENSG00000257202	1	6.08224e-14
OID20949	ENSG00000170266	ENSG00000257202	1	6.31517e-27
OID20676	ENSG00000172594	ENSG00000257202	1	2.59281e-56
OID20822	ENSG00000089159	ENSG00000257218	35	8.56286e-92
OID21075	ENSG00000100031	ENSG00000257218	3	5.39481e-17
OID20296	ENSG00000169919	ENSG00000257222	1	5.46758e-43
OID20261	ENSG00000179163	ENSG00000257222	1	3.26706e-12
OID30410	ENSG00000133110	ENSG00000257222	1	1.5434e-16
OID20750	ENSG00000166340	ENSG00000257222	1	1.85096e-13
OID30341	ENSG00000181523	ENSG00000257222	1	3.25264e-32
OID20321	ENSG00000026297	ENSG00000257222	1	2.71302e-12
OID21138	ENSG00000100299	ENSG00000257222	1	1.72978e-29
OID20416	ENSG00000137563	ENSG00000257222	1	1.50198e-37
OID20660	ENSG00000256043	ENSG00000257222	1	3.84012e-18
OID21028	ENSG00000166311	ENSG00000257222	1	1.61239e-63
OID21405	ENSG00000136943	ENSG00000257222	1	4.6516e-27
OID30710	ENSG00000117151	ENSG00000257222	1	1.18611e-55
OID20264	ENSG00000050165	ENSG00000257222	1	3.44602e-14
OID20619	ENSG00000010404	ENSG00000257222	1	3.23028e-28
OID20358	ENSG00000117984	ENSG00000257222	1	6.53185e-18
OID20676	ENSG00000172594	ENSG00000257222	1	5.26419e-81
OID21515	ENSG00000143162	ENSG00000257222	1	2.26495e-45
OID30509	ENSG00000198951	ENSG00000257222	1	1.38436e-20
OID20337	ENSG00000137509	ENSG00000257222	1	1.03062e-50
OID30406	ENSG00000104324	ENSG00000257222	1	1.33261e-96
OID20365	ENSG00000101160	ENSG00000257222	1	2.84933e-38
OID30306	ENSG00000013288	ENSG00000257222	1	6.88986e-55
OID21500	ENSG00000174080	ENSG00000257222	1	5.38618e-36
OID20142	ENSG00000176978	ENSG00000257222	1	3.45779e-32
OID20931	ENSG00000138744	ENSG00000257222	1	6.82988e-73
OID21468	ENSG00000127415	ENSG00000257222	1	1.84156e-42
OID21473	ENSG00000103066	ENSG00000257222	1	8.72747e-22
OID20949	ENSG00000170266	ENSG00000257222	1	4.18919e-43
OID20307	ENSG00000018236	ENSG00000257239	1	1.10149e-10
OID21067	ENSG00000110934	ENSG00000257246	1	1.92781e-10
OID31498	ENSG00000111405	ENSG00000257261	1	1.44423e-44
OID30186	ENSG00000179364	ENSG00000257270	1	5.58108e-22
OID20901	ENSG00000182809	ENSG00000257270	1	3.11506e-67
OID20732	ENSG00000170476	ENSG00000257270	1	1.45398e-12
OID21111	ENSG00000143297	ENSG00000257270	1	8.66214e-11
OID31072	ENSG00000187630	ENSG00000257285	1	1.84202e-18
OID20614	ENSG00000156453	ENSG00000257298	1	1.3575e-13
OID21289	ENSG00000174938	ENSG00000257298	2	1.76531e-31
OID30324	ENSG00000127329	ENSG00000257302	3	0
OID30701	ENSG00000175336	ENSG00000257303	44	1.33393e-184
OID21243	ENSG00000173467	ENSG00000257303	35	8.73947e-14
OID20705	ENSG00000065361	ENSG00000257303	1	3.87716e-15
OID20307	ENSG00000018236	ENSG00000257303	3	8.56248e-11
OID21366	ENSG00000172831	ENSG00000257303	9	1.72937e-11
OID20149	ENSG00000162877	ENSG00000257315	1	1.33391e-22
OID20399	ENSG00000133048	ENSG00000257315	1	4.9107e-19
OID21362	ENSG00000188770	ENSG00000257315	1	1.31854e-22
OID31449	ENSG00000198900	ENSG00000257315	1	1.21321e-19
OID20165	ENSG00000258227	ENSG00000257335	15	4.47141e-282
OID21325	ENSG00000175065	ENSG00000257337	1	8.96199e-14
OID20413	ENSG00000167779	ENSG00000257337	5	1.39642e-32
OID20578	ENSG00000105371	ENSG00000257365	4	1.42271e-18
OID20992	ENSG00000033170	ENSG00000257365	4	9.5866e-63
OID30295	ENSG00000136542	ENSG00000257365	1	6.25898e-14
OID20877	ENSG00000125952	ENSG00000257365	4	9.43343e-26
OID30815	ENSG00000103316	ENSG00000257365	1	2.69943e-10
OID21002	ENSG00000069764	ENSG00000257391	1	1.60129e-26
OID31359	ENSG00000042832	ENSG00000257433	1	1.52028e-23
OID31498	ENSG00000111405	ENSG00000257433	13	0
OID30286	ENSG00000139219	ENSG00000257433	4	2.18795e-79
OID30450	ENSG00000139263	ENSG00000257443	2	2.77899e-14
OID20314	ENSG00000102575	ENSG00000257446	1	1.90483e-101
OID30283	ENSG00000162174	ENSG00000257446	3	0
OID21359	ENSG00000077420	ENSG00000257446	1	4.59769e-14
OID31110	ENSG00000163803	ENSG00000257495	1	3.04426e-11
OID31517	ENSG00000139278	ENSG00000257497	48	2.75e-240
OID30701	ENSG00000175336	ENSG00000257509	2	1.09507e-15
OID31031	ENSG00000139531	ENSG00000257509	1	1.95685e-11
OID20539	ENSG00000139540	ENSG00000257509	1	1.04271e-10
OID21093	ENSG00000175189	ENSG00000257509	1	3.41164e-16
OID30710	ENSG00000117151	ENSG00000257514	1	9.91689e-67
OID20619	ENSG00000010404	ENSG00000257514	1	2.71394e-31
OID20931	ENSG00000138744	ENSG00000257514	1	9.42596e-112
OID21138	ENSG00000100299	ENSG00000257514	1	2.16663e-54
OID30306	ENSG00000013288	ENSG00000257514	1	1.52772e-81
OID20679	ENSG00000109861	ENSG00000257514	1	2.42137e-29
OID21515	ENSG00000143162	ENSG00000257514	1	1.36888e-60
OID21473	ENSG00000103066	ENSG00000257514	1	2.64837e-56
OID30406	ENSG00000104324	ENSG00000257514	1	1.44513e-109
OID20949	ENSG00000170266	ENSG00000257514	1	1.89615e-61
OID20416	ENSG00000137563	ENSG00000257514	1	7.6525e-48
OID20261	ENSG00000179163	ENSG00000257514	1	1.11223e-16
OID21028	ENSG00000166311	ENSG00000257514	1	7.01203e-91
OID21468	ENSG00000127415	ENSG00000257514	1	1.16349e-52
OID20358	ENSG00000117984	ENSG00000257514	1	2.86267e-21
OID30341	ENSG00000181523	ENSG00000257514	1	1.59563e-32
OID20365	ENSG00000101160	ENSG00000257514	1	1.8628e-84
OID20296	ENSG00000169919	ENSG00000257514	1	1.49102e-59
OID21331	ENSG00000113273	ENSG00000257514	1	2.65141e-10
OID21405	ENSG00000136943	ENSG00000257514	1	2.36194e-10
OID20750	ENSG00000166340	ENSG00000257514	1	6.52867e-28
OID20337	ENSG00000137509	ENSG00000257514	1	9.40177e-31
OID20676	ENSG00000172594	ENSG00000257514	1	5.07394e-127
OID21500	ENSG00000174080	ENSG00000257514	1	2.33432e-54
OID20773	ENSG00000100600	ENSG00000257514	1	1.71343e-10
OID30509	ENSG00000198951	ENSG00000257514	1	2.01386e-36
OID20660	ENSG00000256043	ENSG00000257514	1	8.71347e-23
OID20113	ENSG00000103811	ENSG00000257514	1	1.95705e-11
OID20142	ENSG00000176978	ENSG00000257514	1	2.1711e-51
OID20933	ENSG00000146013	ENSG00000257519	1	4.4331e-33
OID21289	ENSG00000174938	ENSG00000257531	1	5.1613e-18
OID20999	ENSG00000139567	ENSG00000257542	4	3.90131e-20
OID20296	ENSG00000169919	ENSG00000257543	2	2.87624e-23
OID21028	ENSG00000166311	ENSG00000257543	2	9.79138e-44
OID20663	ENSG00000145649	ENSG00000257543	1	1.98118e-12
OID20142	ENSG00000176978	ENSG00000257543	2	6.70007e-19
OID30710	ENSG00000117151	ENSG00000257543	2	7.37706e-25
OID30509	ENSG00000198951	ENSG00000257543	1	5.76306e-17
OID20676	ENSG00000172594	ENSG00000257543	1	3.37233e-65
OID20931	ENSG00000138744	ENSG00000257543	1	2.95065e-57
OID21515	ENSG00000143162	ENSG00000257543	2	1.33035e-25
OID21468	ENSG00000127415	ENSG00000257543	1	6.67994e-17
OID30406	ENSG00000104324	ENSG00000257543	1	3.60595e-33
OID20416	ENSG00000137563	ENSG00000257543	1	1.00091e-24
OID20949	ENSG00000170266	ENSG00000257543	2	2.29371e-23
OID20638	ENSG00000078081	ENSG00000257543	1	1.57594e-11
OID21473	ENSG00000103066	ENSG00000257543	1	5.97649e-15
OID21500	ENSG00000174080	ENSG00000257543	2	6.06859e-27
OID30306	ENSG00000013288	ENSG00000257543	2	5.08209e-35
OID20365	ENSG00000101160	ENSG00000257543	2	4.80003e-42
OID21138	ENSG00000100299	ENSG00000257543	1	2.9094e-17
OID30244	ENSG00000185567	ENSG00000257556	5	2.21613e-128
OID30186	ENSG00000179364	ENSG00000257556	1	1.36914e-19
OID20706	ENSG00000184613	ENSG00000257572	1	1.42253e-21
OID21093	ENSG00000175189	ENSG00000257576	5	4.01999e-14
OID21370	ENSG00000139211	ENSG00000257576	1	2.34363e-21
OID30701	ENSG00000175336	ENSG00000257576	5	3.81856e-18
OID30330	ENSG00000085552	ENSG00000257576	1	1.93831e-11
OID20319	ENSG00000146648	ENSG00000257576	1	5.00752e-12
OID30400	ENSG00000166165	ENSG00000257576	1	1.69243e-10
OID21402	ENSG00000105550	ENSG00000257576	7	8.14137e-16
OID20384	ENSG00000106333	ENSG00000257576	2	6.38738e-14
OID20325	ENSG00000115457	ENSG00000257576	1	1.47984e-10
OID30536	ENSG00000170581	ENSG00000257576	1	6.34781e-12
OID21508	ENSG00000122121	ENSG00000257576	2	7.94985e-12
OID30748	ENSG00000181092	ENSG00000257576	1	1.04258e-10
OID31525	ENSG00000153140	ENSG00000257576	2	3.9402e-13
OID20228	ENSG00000135047	ENSG00000257591	1	1.305e-26
OID30283	ENSG00000162174	ENSG00000257591	1	4.79113e-11
OID20314	ENSG00000102575	ENSG00000257591	2	3.09553e-15
OID20186	ENSG00000001617	ENSG00000257594	4	1.94118e-14
OID20480	ENSG00000159958	ENSG00000257594	4	2.73992e-35
OID21460	ENSG00000134757	ENSG00000257594	10	2.00117e-144
OID30543	ENSG00000173762	ENSG00000257594	4	2.75605e-63
OID21010	ENSG00000167850	ENSG00000257594	12	2.36704e-281
OID21409	ENSG00000185985	ENSG00000257594	4	4.58315e-24
OID20302	ENSG00000073849	ENSG00000257594	4	1.83493e-11
OID20257	ENSG00000187800	ENSG00000257594	1	3.38712e-13
OID21090	ENSG00000176435	ENSG00000257594	7	7.79966e-28
OID21044	ENSG00000166734	ENSG00000257594	10	5.24658e-157
OID21423	ENSG00000143641	ENSG00000257594	8	1.68176e-73
OID31440	ENSG00000238083	ENSG00000257594	8	4.56832e-34
OID21262	ENSG00000184985	ENSG00000257594	5	4.81016e-15
OID30576	ENSG00000167851	ENSG00000257594	11	0
OID31082	ENSG00000213809	ENSG00000257595	3	2.39731e-17
OID30464	ENSG00000150045	ENSG00000257595	5	1.96377e-34
OID20699	ENSG00000006016	ENSG00000257595	1	4.01539e-12
OID21139	ENSG00000161638	ENSG00000257595	5	3.59585e-31
OID31433	ENSG00000080031	ENSG00000257595	5	4.52473e-20
OID30714	ENSG00000148180	ENSG00000257595	2	1.39769e-14
OID20203	ENSG00000169397	ENSG00000257595	1	1.35548e-10
OID21370	ENSG00000139211	ENSG00000257595	2	1.77595e-17
OID20348	ENSG00000137496	ENSG00000257595	5	1.55808e-33
OID20695	ENSG00000275302	ENSG00000257595	1	3.49722e-11
OID20647	ENSG00000117281	ENSG00000257595	6	1.98849e-49
OID20600	ENSG00000163235	ENSG00000257595	3	7.26028e-23
OID31050	ENSG00000131203	ENSG00000257595	5	8.42316e-34
OID21152	ENSG00000239998	ENSG00000257595	3	1.55434e-16
OID30381	ENSG00000186652	ENSG00000257595	2	3.01809e-13
OID21049	ENSG00000120949	ENSG00000257595	1	2.21757e-20
OID30752	ENSG00000188404	ENSG00000257595	5	4.52405e-35
OID20666	ENSG00000113302	ENSG00000257595	5	3.1847e-49
OID21042	ENSG00000169248	ENSG00000257595	3	2.69797e-29
OID20283	ENSG00000138623	ENSG00000257595	5	8.117e-33
OID21392	ENSG00000109472	ENSG00000257595	3	1.54261e-19
OID20945	ENSG00000154589	ENSG00000257595	2	4.28188e-13
OID31474	ENSG00000131203	ENSG00000257595	5	8.47773e-54
OID20675	ENSG00000138755	ENSG00000257595	5	6.29041e-51
OID20964	ENSG00000243509	ENSG00000257595	2	6.01699e-14
OID30681	ENSG00000182578	ENSG00000257595	5	2.86601e-26
OID20462	ENSG00000137078	ENSG00000257595	2	1.11137e-16
OID30725	ENSG00000166710	ENSG00000257595	5	2.60175e-20
OID21274	ENSG00000140443	ENSG00000257595	1	1.61441e-11
OID20694	ENSG00000150782	ENSG00000257595	2	1.60616e-11
OID30543	ENSG00000173762	ENSG00000257595	5	1.22926e-36
OID20381	ENSG00000185245	ENSG00000257595	2	2.72709e-29
OID21145	ENSG00000028137	ENSG00000257595	2	1.33525e-17
OID30537	ENSG00000005844	ENSG00000257595	3	3.11153e-22
OID21489	ENSG00000110492	ENSG00000257595	1	2.08992e-13
OID20529	ENSG00000181036	ENSG00000257595	1	2.29286e-13
OID21214	ENSG00000158714	ENSG00000257595	2	5.29766e-23
OID21449	ENSG00000110448	ENSG00000257595	5	2.66792e-50
OID31480	ENSG00000134256	ENSG00000257595	2	3.63279e-16
OID21129	ENSG00000085514	ENSG00000257595	4	8.8564e-18
OID31037	ENSG00000105323	ENSG00000257595	1	6.22489e-12
OID20739	ENSG00000101307	ENSG00000257595	2	3.137e-18
OID20881	ENSG00000197993	ENSG00000257595	1	1.90444e-13
OID20781	ENSG00000168961	ENSG00000257595	3	1.04182e-21
OID20965	ENSG00000167618	ENSG00000257595	2	1.05139e-13
OID20702	ENSG00000240505	ENSG00000257595	1	9.087e-11
OID21315	ENSG00000089692	ENSG00000257595	2	2.71029e-23
OID20686	ENSG00000137077	ENSG00000257595	2	2.98316e-18
OID20848	ENSG00000232810	ENSG00000257595	2	1.37255e-18
OID20586	ENSG00000226979	ENSG00000257595	7	1.28979e-66
OID21084	ENSG00000140105	ENSG00000257595	2	4.51065e-19
OID20471	ENSG00000115339	ENSG00000257595	1	2.10259e-16
OID21040	ENSG00000019582	ENSG00000257595	6	1.6561e-42
OID30592	ENSG00000148357	ENSG00000257595	1	8.03386e-12
OID20163	ENSG00000249915	ENSG00000257595	1	1.33961e-13
OID21111	ENSG00000143297	ENSG00000257595	4	1.37463e-14
OID30576	ENSG00000167851	ENSG00000257595	1	3.0783e-16
OID21057	ENSG00000140538	ENSG00000257595	2	4.64038e-16
OID20697	ENSG00000169245	ENSG00000257595	4	1.7742e-30
OID21483	ENSG00000158481	ENSG00000257595	5	3.12969e-30
OID21398	ENSG00000143184	ENSG00000257595	3	4.247e-27
OID20755	ENSG00000127507	ENSG00000257595	4	3.72663e-18
OID30261	ENSG00000105366	ENSG00000257595	2	4.81008e-16
OID30332	ENSG00000162897	ENSG00000257595	1	4.29399e-11
OID20102	ENSG00000124469	ENSG00000257595	1	3.50449e-14
OID20607	ENSG00000066294	ENSG00000257595	1	2.70442e-11
OID20411	ENSG00000090339	ENSG00000257595	2	6.71955e-18
OID20629	ENSG00000111796	ENSG00000257595	6	5.91264e-39
OID20935	ENSG00000243364	ENSG00000257595	1	1.02825e-10
OID21265	ENSG00000178562	ENSG00000257595	5	2.09001e-27
OID20267	ENSG00000134460	ENSG00000257595	2	2.2277e-17
OID20566	ENSG00000189430	ENSG00000257595	6	1.79104e-67
OID20604	ENSG00000100453	ENSG00000257595	1	1.32202e-14
OID30384	ENSG00000106952	ENSG00000257595	5	1.78803e-23
OID21071	ENSG00000169896	ENSG00000257595	1	2.79056e-11
OID20197	ENSG00000121716	ENSG00000257595	1	6.42209e-14
OID30419	ENSG00000197746	ENSG00000257595	1	1.86137e-10
OID31500	ENSG00000114013	ENSG00000257595	6	6.69256e-45
OID21469	ENSG00000186074	ENSG00000257595	1	1.43838e-10
OID20360	ENSG00000177575	ENSG00000257595	3	1.07471e-18
OID20584	ENSG00000010610	ENSG00000257595	3	4.42594e-17
OID20706	ENSG00000184613	ENSG00000257595	1	4.41899e-11
OID20758	ENSG00000164283	ENSG00000257595	1	5.90926e-11
OID20520	ENSG00000204287	ENSG00000257595	1	5.40256e-11
OID21121	ENSG00000034971	ENSG00000257595	1	1.96924e-11
OID21157	ENSG00000113739	ENSG00000257595	1	2.75181e-10
OID20186	ENSG00000001617	ENSG00000257595	1	5.66664e-13
OID20653	ENSG00000186827	ENSG00000257595	6	3.74469e-43
OID20473	ENSG00000232810	ENSG00000257595	5	4.98991e-29
OID30683	ENSG00000109610	ENSG00000257595	1	1.7287e-10
OID20109	ENSG00000143537	ENSG00000257595	1	6.17421e-19
OID21237	ENSG00000232810	ENSG00000257595	3	2.21738e-25
OID20393	ENSG00000117322	ENSG00000257595	4	1.07761e-19
OID21228	ENSG00000205846	ENSG00000257595	3	1.03714e-29
OID20776	ENSG00000170909	ENSG00000257595	2	1.11364e-14
OID20690	ENSG00000088827	ENSG00000257595	1	1.58758e-10
OID20610	ENSG00000277632	ENSG00000257595	2	1.53755e-16
OID20692	ENSG00000117091	ENSG00000257595	5	2.17102e-36
OID31483	ENSG00000174837	ENSG00000257595	5	1.88569e-24
OID21316	ENSG00000004468	ENSG00000257595	2	1.34482e-15
OID20260	ENSG00000123146	ENSG00000257595	5	4.49695e-22
OID20565	ENSG00000112149	ENSG00000257595	5	5.38918e-32
OID30784	ENSG00000126759	ENSG00000257595	1	1.89824e-13
OID20486	ENSG00000096996	ENSG00000257595	1	6.49853e-13
OID20564	ENSG00000186431	ENSG00000257595	5	2.29064e-19
OID20632	ENSG00000134539	ENSG00000257595	5	1.3667e-31
OID30383	ENSG00000156575	ENSG00000257595	5	1.4029e-19
OID20670	ENSG00000122224	ENSG00000257595	5	4.60358e-34
OID20602	ENSG00000026751	ENSG00000257595	2	2.60658e-13
OID30641	ENSG00000137101	ENSG00000257595	5	2.16196e-29
OID21416	ENSG00000138448	ENSG00000257595	1	1.26339e-11
OID20595	ENSG00000163606	ENSG00000257595	2	3.27727e-14
OID20580	ENSG00000054219	ENSG00000257595	5	3.17106e-20
OID30291	ENSG00000121594	ENSG00000257595	6	1.83598e-35
OID20532	ENSG00000204592	ENSG00000257595	2	5.13203e-17
OID20126	ENSG00000105205	ENSG00000257595	1	3.15791e-12
OID20277	ENSG00000076662	ENSG00000257595	6	6.01203e-54
OID20537	ENSG00000142512	ENSG00000257595	5	4.06474e-28
OID20663	ENSG00000145649	ENSG00000257595	2	5.89852e-35
OID20734	ENSG00000169855	ENSG00000257595	2	5.58313e-17
OID21439	ENSG00000262406	ENSG00000257595	1	7.11401e-11
OID20514	ENSG00000183918	ENSG00000257595	1	1.99132e-15
OID20639	ENSG00000132704	ENSG00000257595	2	2.95113e-12
OID30563	ENSG00000131203	ENSG00000257595	5	2.92097e-28
OID31092	ENSG00000139182	ENSG00000257595	2	2.53378e-12
OID31128	ENSG00000117228	ENSG00000257595	5	1.69804e-33
OID21196	ENSG00000243772	ENSG00000257595	1	5.42411e-11
OID21120	ENSG00000112195	ENSG00000257595	5	5.6074e-31
OID20665	ENSG00000117560	ENSG00000257595	5	4.60294e-69
OID20628	ENSG00000122223	ENSG00000257595	5	1.37275e-50
OID20704	ENSG00000077984	ENSG00000257595	2	5.08853e-22
OID21010	ENSG00000167850	ENSG00000257595	2	4.15362e-17
OID20966	ENSG00000120217	ENSG00000257595	2	3.15178e-18
OID30527	ENSG00000119535	ENSG00000257595	5	1.0256e-20
OID20282	ENSG00000161921	ENSG00000257595	2	4.14429e-24
OID20985	ENSG00000049249	ENSG00000257595	3	3.71652e-18
OID20396	ENSG00000162692	ENSG00000257595	5	5.6976e-37
OID21030	ENSG00000172724	ENSG00000257595	1	5.52818e-14
OID20562	ENSG00000164136	ENSG00000257595	2	1.16104e-17
OID21527	ENSG00000139193	ENSG00000257595	2	1.03146e-13
OID20636	ENSG00000172243	ENSG00000257595	2	2.32581e-13
OID30380	ENSG00000081237	ENSG00000257595	6	7.46886e-46
OID21294	ENSG00000205336	ENSG00000257595	2	1.92285e-12
OID21396	ENSG00000188389	ENSG00000257595	5	9.84755e-34
OID20574	ENSG00000099985	ENSG00000257595	2	4.94375e-12
OID20315	ENSG00000160255	ENSG00000257595	5	6.77894e-36
OID30662	ENSG00000069188	ENSG00000257595	2	6.15325e-11
OID31505	ENSG00000216490	ENSG00000257595	2	8.77929e-25
OID20394	ENSG00000093072	ENSG00000257595	5	3.30397e-38
OID20914	ENSG00000109943	ENSG00000257595	4	9.02801e-23
OID21079	ENSG00000134755	ENSG00000257595	2	6.79175e-16
OID20661	ENSG00000090554	ENSG00000257595	2	6.72214e-12
OID20288	ENSG00000136960	ENSG00000257595	2	9.56321e-15
OID20635	ENSG00000007312	ENSG00000257595	3	2.01939e-14
OID31440	ENSG00000238083	ENSG00000257595	2	1.0706e-15
OID20540	ENSG00000186470	ENSG00000257595	2	7.48263e-21
OID21418	ENSG00000186407	ENSG00000257595	3	1.53455e-22
OID21379	ENSG00000187210	ENSG00000257595	3	2.5933e-25
OID21222	ENSG00000111252	ENSG00000257595	5	5.77572e-21
OID20387	ENSG00000162747	ENSG00000257595	2	4.66288e-17
OID20649	ENSG00000013725	ENSG00000257595	5	4.23212e-37
OID30230	ENSG00000131203	ENSG00000257595	5	7.89112e-33
OID21020	ENSG00000187764	ENSG00000257595	2	4.93223e-21
OID30614	ENSG00000188811	ENSG00000257595	2	3.79654e-14
OID21142	ENSG00000054967	ENSG00000257595	2	2.28042e-12
OID21039	ENSG00000151651	ENSG00000257595	5	1.21835e-29
OID31383	ENSG00000227507	ENSG00000257595	1	1.88363e-10
OID20248	ENSG00000108622	ENSG00000257595	3	3.82457e-23
OID20074	ENSG00000232810	ENSG00000257595	4	1.83955e-23
OID20132	ENSG00000118946	ENSG00000257595	2	1.94181e-14
OID20375	ENSG00000145850	ENSG00000257599	2	9.92069e-39
OID20172	ENSG00000163534	ENSG00000257599	1	9.84361e-11
OID20789	ENSG00000103024	ENSG00000257599	1	1.64749e-12
OID30326	ENSG00000119977	ENSG00000257599	2	3.83258e-23
OID30565	ENSG00000182575	ENSG00000257599	6	1.69312e-203
OID20111	ENSG00000153162	ENSG00000257599	1	9.94693e-12
OID30301	ENSG00000049540	ENSG00000257599	1	1.77666e-12
OID30207	ENSG00000120725	ENSG00000257599	2	2.42102e-17
OID20621	ENSG00000105329	ENSG00000257599	2	2.23641e-20
OID20768	ENSG00000111321	ENSG00000257599	2	2.05857e-26
OID21393	ENSG00000139626	ENSG00000257605	1	3.34498e-12
OID20413	ENSG00000167779	ENSG00000257605	7	1.32681e-23
OID30213	ENSG00000152592	ENSG00000257605	9	8.18968e-15
OID30771	ENSG00000121410	ENSG00000257621	1	2.41433e-10
OID30590	ENSG00000136044	ENSG00000257642	1	4.9527e-74
OID31123	ENSG00000120860	ENSG00000257642	1	9.51618e-14
OID21081	ENSG00000118257	ENSG00000257681	5	6.03642e-16
OID30394	ENSG00000174807	ENSG00000257681	43	2.14705e-30
OID30397	ENSG00000173546	ENSG00000257681	14	9.57615e-14
OID30378	ENSG00000163520	ENSG00000257681	1	8.65524e-12
OID20254	ENSG00000119681	ENSG00000257681	44	5.75506e-36
OID20133	ENSG00000134853	ENSG00000257681	44	1.54833e-62
OID20396	ENSG00000162692	ENSG00000257681	12	1.16886e-16
OID30410	ENSG00000133110	ENSG00000257681	5	6.55987e-16
OID30575	ENSG00000163217	ENSG00000257681	1	2.26207e-10
OID20538	ENSG00000101230	ENSG00000257681	1	2.5964e-10
OID20994	ENSG00000125378	ENSG00000257681	28	2.31083e-16
OID30401	ENSG00000136011	ENSG00000257681	10	4.7431e-28
OID30309	ENSG00000165072	ENSG00000257681	2	3.39494e-11
OID20728	ENSG00000104112	ENSG00000257681	1	1.98355e-10
OID20148	ENSG00000179958	ENSG00000257681	5	1.86232e-12
OID21112	ENSG00000105472	ENSG00000257681	1	1.48131e-11
OID20957	ENSG00000116147	ENSG00000257681	34	2.77298e-24
OID21055	ENSG00000130287	ENSG00000257681	1	1.97454e-10
OID20264	ENSG00000050165	ENSG00000257681	25	3.90322e-31
OID21093	ENSG00000175189	ENSG00000257698	12	1.10688e-41
OID31473	ENSG00000178597	ENSG00000257700	3	8.23087e-21
OID30410	ENSG00000133110	ENSG00000257703	1	4.36949e-18
OID30401	ENSG00000136011	ENSG00000257703	2	2.68369e-47
OID20264	ENSG00000050165	ENSG00000257703	1	2.77655e-15
OID20190	ENSG00000168995	ENSG00000257704	6	4.06156e-25
OID20307	ENSG00000018236	ENSG00000257727	3	4.81471e-12
OID20705	ENSG00000065361	ENSG00000257727	2	2.19856e-31
OID21366	ENSG00000172831	ENSG00000257727	4	2.54446e-13
OID30701	ENSG00000175336	ENSG00000257727	13	3.23808e-232
OID21243	ENSG00000173467	ENSG00000257727	9	1.30977e-16
OID30286	ENSG00000139219	ENSG00000257735	3	0
OID21093	ENSG00000175189	ENSG00000257740	1	1.76401e-33
OID30701	ENSG00000175336	ENSG00000257740	1	2.42097e-61
OID20165	ENSG00000258227	ENSG00000257743	9	0
OID20133	ENSG00000134853	ENSG00000257762	1	8.54129e-32
OID20254	ENSG00000119681	ENSG00000257762	1	3.12966e-14
OID30410	ENSG00000133110	ENSG00000257762	1	2.685e-23
OID20957	ENSG00000116147	ENSG00000257762	1	1.38612e-14
OID30401	ENSG00000136011	ENSG00000257762	1	2.96672e-33
OID20264	ENSG00000050165	ENSG00000257762	1	9.43164e-15
OID20746	ENSG00000145794	ENSG00000257763	1	1.81423e-11
OID31498	ENSG00000111405	ENSG00000257763	1	4.21163e-14
OID30286	ENSG00000139219	ENSG00000257763	4	0
OID30576	ENSG00000167851	ENSG00000257787	1	6.70284e-12
OID20161	ENSG00000092445	ENSG00000257797	2	7.67529e-23
OID31470	ENSG00000127324	ENSG00000257815	1	2.54642e-41
OID30324	ENSG00000127329	ENSG00000257815	16	5.71674e-22
OID21054	ENSG00000135678	ENSG00000257818	1	1.97065e-12
OID20860	ENSG00000186081	ENSG00000257829	1	1.21602e-11
OID30510	ENSG00000178235	ENSG00000257851	1	1.02469e-15
OID21067	ENSG00000110934	ENSG00000257851	1	1.90633e-11
OID20566	ENSG00000189430	ENSG00000257851	1	1.15706e-13
OID20688	ENSG00000149021	ENSG00000257851	1	1.34403e-10
OID20723	ENSG00000164265	ENSG00000257851	1	7.32673e-21
OID30401	ENSG00000136011	ENSG00000257860	1	4.46135e-18
OID21452	ENSG00000111144	ENSG00000257878	3	2.69975e-60
OID31440	ENSG00000238083	ENSG00000257894	1	1.44804e-10
OID21370	ENSG00000139211	ENSG00000257906	6	6.81873e-141
OID31498	ENSG00000111405	ENSG00000257906	1	4.63206e-25
OID30286	ENSG00000139219	ENSG00000257906	1	1.06102e-11
OID30286	ENSG00000139219	ENSG00000257913	2	6.96665e-47
OID31039	ENSG00000167535	ENSG00000257913	1	4.05205e-18
OID30585	ENSG00000087085	ENSG00000257923	1	0
OID20384	ENSG00000106333	ENSG00000257923	1	4.66688e-13
OID21129	ENSG00000085514	ENSG00000257923	1	2.40011e-101
OID20197	ENSG00000121716	ENSG00000257923	2	0
OID20242	ENSG00000196411	ENSG00000257923	2	3.3129e-25
OID30286	ENSG00000139219	ENSG00000257924	1	7.05152e-13
OID21370	ENSG00000139211	ENSG00000257924	1	8.753e-79
OID31473	ENSG00000178597	ENSG00000258012	1	9.04605e-17
OID31039	ENSG00000167535	ENSG00000258017	4	8.08589e-16
OID20746	ENSG00000145794	ENSG00000258024	1	6.01809e-11
OID20705	ENSG00000065361	ENSG00000258045	1	7.85962e-19
OID31470	ENSG00000127324	ENSG00000258053	1	0
OID30107	ENSG00000186198	ENSG00000258053	3	3.01107e-11
OID20259	ENSG00000124343	ENSG00000258053	4	1.70798e-31
OID20167	ENSG00000162729	ENSG00000258053	2	4.58843e-11
OID30324	ENSG00000127329	ENSG00000258053	1	7.87333e-11
OID20705	ENSG00000065361	ENSG00000258056	1	1.73481e-12
OID20133	ENSG00000134853	ENSG00000258072	1	1.13526e-10
OID31409	ENSG00000132613	ENSG00000258086	1	2.60642e-11
OID20475	ENSG00000136158	ENSG00000258086	1	6.25372e-13
OID30559	ENSG00000077097	ENSG00000258086	1	1.2597e-11
OID20111	ENSG00000153162	ENSG00000258086	1	1.4281e-12
OID30305	ENSG00000100473	ENSG00000258086	1	3.83442e-13
OID30994	ENSG00000104728	ENSG00000258086	1	7.84104e-11
OID30174	ENSG00000203618	ENSG00000258086	1	4.17201e-11
OID30414	ENSG00000177156	ENSG00000258086	1	1.38863e-10
OID30308	ENSG00000168393	ENSG00000258086	1	7.8534e-11
OID30501	ENSG00000183019	ENSG00000258086	1	5.96855e-12
OID21182	ENSG00000004660	ENSG00000258086	1	1.77062e-10
OID21205	ENSG00000109906	ENSG00000258086	1	5.54582e-13
OID31138	ENSG00000078018	ENSG00000258086	1	3.23419e-12
OID20569	ENSG00000151882	ENSG00000258086	1	1.00032e-16
OID30232	ENSG00000230989	ENSG00000258086	1	8.40205e-11
OID30151	ENSG00000133401	ENSG00000258086	1	8.83974e-11
OID31418	ENSG00000166949	ENSG00000258086	1	1.30231e-15
OID30485	ENSG00000135218	ENSG00000258086	1	1.14117e-10
OID20666	ENSG00000113302	ENSG00000258099	3	6.08643e-42
OID20462	ENSG00000137078	ENSG00000258099	1	2.81008e-20
OID21139	ENSG00000161638	ENSG00000258099	1	1.19751e-20
OID20965	ENSG00000167618	ENSG00000258099	1	2.68311e-12
OID21042	ENSG00000169248	ENSG00000258099	2	3.49546e-31
OID20647	ENSG00000117281	ENSG00000258099	3	2.25418e-45
OID20213	ENSG00000134243	ENSG00000258099	1	3.08471e-15
OID31433	ENSG00000080031	ENSG00000258099	1	4.73249e-20
OID20939	ENSG00000127578	ENSG00000258099	1	2.12332e-15
OID20781	ENSG00000168961	ENSG00000258099	1	6.89685e-12
OID30289	ENSG00000137106	ENSG00000258099	1	1.49999e-10
OID20529	ENSG00000181036	ENSG00000258099	1	1.08651e-15
OID30464	ENSG00000150045	ENSG00000258099	1	6.04869e-36
OID20695	ENSG00000275302	ENSG00000258099	1	2.38215e-11
OID30409	ENSG00000173083	ENSG00000258099	1	2.75012e-11
OID21370	ENSG00000139211	ENSG00000258099	1	1.67234e-16
OID30380	ENSG00000081237	ENSG00000258099	4	1.508e-41
OID30543	ENSG00000173762	ENSG00000258099	1	8.78308e-37
OID30271	ENSG00000124357	ENSG00000258099	1	2.0248e-11
OID21392	ENSG00000109472	ENSG00000258099	1	7.9222e-12
OID30641	ENSG00000137101	ENSG00000258099	1	5.05291e-19
OID20257	ENSG00000187800	ENSG00000258099	1	3.33662e-20
OID31050	ENSG00000131203	ENSG00000258099	3	4.59379e-45
OID31092	ENSG00000139182	ENSG00000258099	1	1.87252e-11
OID21418	ENSG00000186407	ENSG00000258099	1	8.15922e-15
OID20234	ENSG00000025708	ENSG00000258099	1	5.68834e-12
OID20697	ENSG00000169245	ENSG00000258099	2	4.31683e-20
OID31474	ENSG00000131203	ENSG00000258099	4	3.06392e-37
OID21010	ENSG00000167850	ENSG00000258099	1	8.24669e-11
OID30725	ENSG00000166710	ENSG00000258099	1	3.34054e-18
OID20739	ENSG00000101307	ENSG00000258099	1	8.29272e-11
OID21040	ENSG00000019582	ENSG00000258099	2	2.46438e-29
OID20108	ENSG00000076641	ENSG00000258099	1	1.54017e-14
OID20675	ENSG00000138755	ENSG00000258099	3	8.52117e-31
OID21483	ENSG00000158481	ENSG00000258099	2	9.31405e-26
OID31037	ENSG00000105323	ENSG00000258099	1	3.90396e-13
OID21489	ENSG00000110492	ENSG00000258099	1	2.2739e-10
OID30384	ENSG00000106952	ENSG00000258099	1	7.99817e-19
OID21049	ENSG00000120949	ENSG00000258099	1	2.8895e-13
OID21084	ENSG00000140105	ENSG00000258099	1	1.4473e-11
OID20471	ENSG00000115339	ENSG00000258099	1	1.53605e-18
OID20906	ENSG00000141293	ENSG00000258099	1	2.12327e-12
OID20566	ENSG00000189430	ENSG00000258099	5	2.52295e-62
OID20595	ENSG00000163606	ENSG00000258099	1	2.90969e-11
OID30714	ENSG00000148180	ENSG00000258099	1	9.31348e-11
OID20584	ENSG00000010610	ENSG00000258099	1	6.9227e-17
OID21237	ENSG00000232810	ENSG00000258099	1	2.70358e-26
OID21315	ENSG00000089692	ENSG00000258099	1	1.93985e-24
OID21449	ENSG00000110448	ENSG00000258099	2	1.31268e-42
OID20607	ENSG00000066294	ENSG00000258099	1	4.20286e-25
OID20758	ENSG00000164283	ENSG00000258099	1	1.41614e-12
OID20957	ENSG00000116147	ENSG00000258099	1	1.98615e-12
OID20604	ENSG00000100453	ENSG00000258099	1	2.17369e-11
OID31483	ENSG00000174837	ENSG00000258099	1	4.58063e-26
OID20702	ENSG00000240505	ENSG00000258099	1	5.37103e-11
OID31128	ENSG00000117228	ENSG00000258099	1	6.18682e-30
OID20692	ENSG00000117091	ENSG00000258099	2	2.99441e-31
OID20394	ENSG00000093072	ENSG00000258099	2	1.04827e-28
OID30681	ENSG00000182578	ENSG00000258099	1	8.76867e-19
OID20411	ENSG00000090339	ENSG00000258099	1	9.71956e-12
OID30349	ENSG00000069122	ENSG00000258099	1	3.91376e-11
OID20277	ENSG00000076662	ENSG00000258099	2	7.33919e-40
OID31505	ENSG00000216490	ENSG00000258099	1	2.58207e-11
OID31082	ENSG00000213809	ENSG00000258099	1	2.25024e-11
OID21398	ENSG00000143184	ENSG00000258099	1	3.7303e-20
OID20629	ENSG00000111796	ENSG00000258099	2	6.45996e-36
OID20514	ENSG00000183918	ENSG00000258099	1	3.77033e-18
OID20163	ENSG00000249915	ENSG00000258099	1	7.0822e-13
OID20686	ENSG00000137077	ENSG00000258099	1	1.50475e-11
OID21254	ENSG00000162739	ENSG00000258099	1	1.2817e-10
OID30752	ENSG00000188404	ENSG00000258099	1	2.76993e-28
OID20848	ENSG00000232810	ENSG00000258099	1	3.9612e-22
OID30556	ENSG00000150637	ENSG00000258099	1	3.39487e-17
OID21294	ENSG00000205336	ENSG00000258099	1	3.64005e-13
OID21228	ENSG00000205846	ENSG00000258099	1	1.92744e-16
OID21272	ENSG00000122025	ENSG00000258099	1	1.95879e-10
OID20443	ENSG00000160856	ENSG00000258099	1	6.20305e-11
OID21214	ENSG00000158714	ENSG00000258099	1	1.03567e-17
OID30537	ENSG00000005844	ENSG00000258099	1	5.84414e-19
OID20315	ENSG00000160255	ENSG00000258099	2	1.83879e-28
OID20649	ENSG00000013725	ENSG00000258099	2	2.0335e-35
OID20966	ENSG00000120217	ENSG00000258099	1	2.64529e-13
OID20653	ENSG00000186827	ENSG00000258099	2	3.69449e-32
OID30321	ENSG00000156587	ENSG00000258099	1	8.26056e-14
OID20985	ENSG00000049249	ENSG00000258099	1	2.25355e-12
OID20670	ENSG00000122224	ENSG00000258099	2	1.60142e-34
OID21196	ENSG00000243772	ENSG00000258099	1	2.08862e-12
OID20348	ENSG00000137496	ENSG00000258099	2	2.23495e-24
OID21396	ENSG00000188389	ENSG00000258099	2	7.42559e-27
OID20109	ENSG00000143537	ENSG00000258099	1	6.17844e-12
OID20248	ENSG00000108622	ENSG00000258099	1	1.67742e-15
OID20724	ENSG00000101017	ENSG00000258099	1	2.00404e-10
OID20914	ENSG00000109943	ENSG00000258099	1	2.37313e-19
OID20704	ENSG00000077984	ENSG00000258099	1	3.32822e-15
OID20393	ENSG00000117322	ENSG00000258099	1	7.17366e-11
OID20565	ENSG00000112149	ENSG00000258099	1	2.65538e-29
OID20473	ENSG00000232810	ENSG00000258099	1	2.18283e-25
OID21394	ENSG00000105492	ENSG00000258099	1	8.2536e-12
OID20632	ENSG00000134539	ENSG00000258099	2	9.52263e-21
OID21265	ENSG00000178562	ENSG00000258099	1	2.31045e-23
OID20755	ENSG00000127507	ENSG00000258099	1	4.94361e-20
OID21057	ENSG00000140538	ENSG00000258099	1	1.89738e-11
OID20613	ENSG00000124875	ENSG00000258099	1	5.15459e-15
OID30291	ENSG00000121594	ENSG00000258099	1	2.15703e-28
OID21091	ENSG00000088053	ENSG00000258099	1	1.14571e-11
OID20540	ENSG00000186470	ENSG00000258099	1	2.75392e-17
OID20260	ENSG00000123146	ENSG00000258099	1	3.48146e-23
OID30563	ENSG00000131203	ENSG00000258099	2	6.34646e-42
OID20628	ENSG00000122223	ENSG00000258099	4	3.83472e-63
OID20537	ENSG00000142512	ENSG00000258099	1	7.59042e-24
OID20663	ENSG00000145649	ENSG00000258099	2	3.07586e-37
OID20610	ENSG00000277632	ENSG00000258099	1	4.89439e-14
OID30324	ENSG00000127329	ENSG00000258099	1	1.75411e-10
OID20283	ENSG00000138623	ENSG00000258099	1	1.08407e-26
OID20282	ENSG00000161921	ENSG00000258099	2	3.25258e-29
OID20074	ENSG00000232810	ENSG00000258099	1	8.41687e-23
OID20486	ENSG00000096996	ENSG00000258099	1	9.5771e-15
OID20297	ENSG00000074660	ENSG00000258099	1	3.25952e-14
OID20160	ENSG00000198753	ENSG00000258099	1	3.6396e-14
OID20665	ENSG00000117560	ENSG00000258099	4	1.28066e-68
OID20960	ENSG00000004478	ENSG00000258099	1	1.93845e-10
OID20774	ENSG00000173402	ENSG00000258099	1	4.48006e-12
OID21120	ENSG00000112195	ENSG00000258099	2	8.78624e-34
OID30662	ENSG00000069188	ENSG00000258099	1	2.30362e-11
OID20532	ENSG00000204592	ENSG00000258099	1	1.05821e-18
OID20562	ENSG00000164136	ENSG00000258099	1	2.09526e-20
OID21222	ENSG00000111252	ENSG00000258099	1	2.17988e-17
OID20381	ENSG00000185245	ENSG00000258099	3	1.09599e-44
OID30383	ENSG00000156575	ENSG00000258099	1	2.02544e-10
OID20132	ENSG00000118946	ENSG00000258099	1	4.62604e-14
OID20720	ENSG00000167642	ENSG00000258099	1	1.41987e-10
OID20534	ENSG00000164985	ENSG00000258099	1	1.43396e-12
OID21024	ENSG00000156234	ENSG00000258099	1	1.54563e-10
OID21379	ENSG00000187210	ENSG00000258099	1	5.76749e-32
OID30230	ENSG00000131203	ENSG00000258099	3	6.48122e-43
OID31500	ENSG00000114013	ENSG00000258099	1	6.43819e-32
OID21020	ENSG00000187764	ENSG00000258099	1	7.43152e-19
OID21018	ENSG00000153563	ENSG00000258099	1	4.85758e-12
OID21118	ENSG00000034510	ENSG00000258099	1	2.39125e-11
OID20586	ENSG00000226979	ENSG00000258099	4	2.14128e-54
OID31378	ENSG00000123609	ENSG00000258099	1	2.14412e-10
OID21039	ENSG00000151651	ENSG00000258099	1	2.98853e-19
OID20396	ENSG00000162692	ENSG00000258099	4	9.96995e-44
OID20580	ENSG00000054219	ENSG00000258099	1	1.16371e-12
OID30334	ENSG00000205221	ENSG00000258100	1	3.05148e-11
OID21370	ENSG00000139211	ENSG00000258116	1	1.78548e-10
OID30286	ENSG00000139219	ENSG00000258121	1	1.43669e-16
OID30246	ENSG00000184730	ENSG00000258130	1	7.10883e-19
OID31093	ENSG00000151006	ENSG00000258130	1	7.42325e-17
OID21031	ENSG00000196502	ENSG00000258130	2	2.17673e-28
OID30537	ENSG00000005844	ENSG00000258130	1	5.72402e-15
OID21370	ENSG00000139211	ENSG00000258181	1	9.27985e-17
OID30286	ENSG00000139219	ENSG00000258181	1	5.82385e-11
OID31498	ENSG00000111405	ENSG00000258181	2	9.22758e-42
OID20501	ENSG00000205186	ENSG00000258183	1	6.75928e-11
OID30576	ENSG00000167851	ENSG00000258183	1	9.58615e-44
OID21325	ENSG00000175065	ENSG00000258183	1	2.24451e-10
OID21010	ENSG00000167850	ENSG00000258183	1	3.68719e-25
OID21093	ENSG00000175189	ENSG00000258199	1	8.01756e-17
OID20773	ENSG00000100600	ENSG00000258230	2	3.05022e-15
OID20660	ENSG00000256043	ENSG00000258230	10	1.81133e-84
OID21435	ENSG00000106066	ENSG00000258230	5	3.79279e-16
OID20931	ENSG00000138744	ENSG00000258230	10	0
OID20296	ENSG00000169919	ENSG00000258230	10	0
OID20394	ENSG00000093072	ENSG00000258230	6	3.91543e-19
OID21331	ENSG00000113273	ENSG00000258230	1	1.09801e-10
OID21515	ENSG00000143162	ENSG00000258230	10	0
OID20638	ENSG00000078081	ENSG00000258230	9	6.81033e-21
OID30710	ENSG00000117151	ENSG00000258230	10	0
OID20261	ENSG00000179163	ENSG00000258230	9	9.65134e-41
OID20276	ENSG00000164733	ENSG00000258230	4	7.83284e-25
OID30306	ENSG00000013288	ENSG00000258230	10	0
OID21500	ENSG00000174080	ENSG00000258230	10	0
OID21503	ENSG00000110013	ENSG00000258230	1	8.99287e-11
OID21468	ENSG00000127415	ENSG00000258230	10	2.01667e-126
OID20358	ENSG00000117984	ENSG00000258230	6	6.16256e-42
OID30341	ENSG00000181523	ENSG00000258230	9	1.17856e-71
OID20113	ENSG00000103811	ENSG00000258230	6	4.7445e-29
OID20679	ENSG00000109861	ENSG00000258230	5	6.30936e-47
OID21405	ENSG00000136943	ENSG00000258230	5	2.52449e-21
OID20663	ENSG00000145649	ENSG00000258230	13	1.43371e-22
OID21473	ENSG00000103066	ENSG00000258230	9	6.93657e-100
OID20142	ENSG00000176978	ENSG00000258230	10	2.7771e-116
OID21028	ENSG00000166311	ENSG00000258230	11	0
OID20949	ENSG00000170266	ENSG00000258230	10	0
OID30509	ENSG00000198951	ENSG00000258230	10	3.16753e-112
OID20676	ENSG00000172594	ENSG00000258230	10	0
OID20321	ENSG00000026297	ENSG00000258230	2	3.84722e-33
OID21146	ENSG00000197081	ENSG00000258230	3	4.18506e-21
OID20098	ENSG00000090534	ENSG00000258230	1	1.21976e-10
OID20416	ENSG00000137563	ENSG00000258230	10	1.00428e-147
OID20750	ENSG00000166340	ENSG00000258230	5	5.3637e-28
OID20337	ENSG00000137509	ENSG00000258230	11	1.69869e-75
OID30406	ENSG00000104324	ENSG00000258230	10	0
OID20619	ENSG00000010404	ENSG00000258230	9	5.35543e-60
OID21138	ENSG00000100299	ENSG00000258230	10	4.59376e-128
OID20365	ENSG00000101160	ENSG00000258230	11	0
OID30348	ENSG00000108950	ENSG00000258230	10	7.38756e-40
OID20746	ENSG00000145794	ENSG00000258234	1	3.72567e-11
OID30286	ENSG00000139219	ENSG00000258234	1	0
OID31050	ENSG00000131203	ENSG00000258240	1	1.02414e-15
OID20586	ENSG00000226979	ENSG00000258240	1	6.94484e-27
OID20267	ENSG00000134460	ENSG00000258240	1	2.93483e-12
OID21449	ENSG00000110448	ENSG00000258240	1	1.08529e-23
OID21228	ENSG00000205846	ENSG00000258240	1	3.95979e-14
OID21396	ENSG00000188389	ENSG00000258240	1	1.00039e-13
OID31128	ENSG00000117228	ENSG00000258240	1	2.49857e-15
OID21265	ENSG00000178562	ENSG00000258240	1	4.69113e-11
OID20260	ENSG00000123146	ENSG00000258240	1	1.3199e-11
OID20692	ENSG00000117091	ENSG00000258240	1	6.06207e-16
OID21042	ENSG00000169248	ENSG00000258240	1	1.46412e-12
OID20381	ENSG00000185245	ENSG00000258240	1	4.71775e-15
OID20697	ENSG00000169245	ENSG00000258240	1	7.39632e-14
OID30291	ENSG00000121594	ENSG00000258240	1	3.16829e-13
OID20394	ENSG00000093072	ENSG00000258240	1	2.82199e-21
OID20666	ENSG00000113302	ENSG00000258240	1	6.37252e-18
OID20670	ENSG00000122224	ENSG00000258240	1	2.58013e-15
OID30752	ENSG00000188404	ENSG00000258240	1	2.21053e-14
OID21049	ENSG00000120949	ENSG00000258240	1	3.92377e-12
OID30464	ENSG00000150045	ENSG00000258240	1	6.04671e-11
OID21398	ENSG00000143184	ENSG00000258240	1	2.17433e-11
OID20663	ENSG00000145649	ENSG00000258240	1	6.95069e-18
OID20632	ENSG00000134539	ENSG00000258240	1	1.15487e-14
OID20665	ENSG00000117560	ENSG00000258240	1	5.86304e-27
OID20781	ENSG00000168961	ENSG00000258240	1	2.02522e-11
OID20653	ENSG00000186827	ENSG00000258240	1	8.07288e-17
OID21139	ENSG00000161638	ENSG00000258240	1	6.42734e-12
OID20396	ENSG00000162692	ENSG00000258240	1	3.84603e-20
OID31505	ENSG00000216490	ENSG00000258240	1	2.14466e-13
OID20277	ENSG00000076662	ENSG00000258240	1	4.75e-21
OID20348	ENSG00000137496	ENSG00000258240	1	8.47753e-16
OID20848	ENSG00000232810	ENSG00000258240	1	6.1907e-11
OID20360	ENSG00000177575	ENSG00000258240	1	2.09569e-11
OID20647	ENSG00000117281	ENSG00000258240	1	8.03065e-20
OID20537	ENSG00000142512	ENSG00000258240	1	4.33388e-14
OID21214	ENSG00000158714	ENSG00000258240	1	1.76193e-10
OID21379	ENSG00000187210	ENSG00000258240	1	5.98186e-12
OID21145	ENSG00000028137	ENSG00000258240	1	5.54712e-13
OID30641	ENSG00000137101	ENSG00000258240	1	5.27959e-11
OID20914	ENSG00000109943	ENSG00000258240	1	1.59063e-10
OID20675	ENSG00000138755	ENSG00000258240	1	3.54653e-19
OID20628	ENSG00000122223	ENSG00000258240	1	4.66998e-23
OID31474	ENSG00000131203	ENSG00000258240	1	2.2543e-19
OID21040	ENSG00000019582	ENSG00000258240	1	1.48158e-18
OID30380	ENSG00000081237	ENSG00000258240	1	3.70932e-13
OID30543	ENSG00000173762	ENSG00000258240	1	5.6908e-14
OID30537	ENSG00000005844	ENSG00000258240	1	2.96879e-13
OID21039	ENSG00000151651	ENSG00000258240	1	3.07325e-11
OID30563	ENSG00000131203	ENSG00000258240	1	1.18663e-13
OID20387	ENSG00000162747	ENSG00000258240	1	1.28147e-10
OID20629	ENSG00000111796	ENSG00000258240	1	3.48303e-19
OID20649	ENSG00000013725	ENSG00000258240	1	7.4892e-14
OID20566	ENSG00000189430	ENSG00000258240	1	2.79284e-26
OID21237	ENSG00000232810	ENSG00000258240	1	4.8631e-12
OID21418	ENSG00000186407	ENSG00000258240	1	8.99421e-11
OID31500	ENSG00000114013	ENSG00000258240	1	5.05535e-14
OID20473	ENSG00000232810	ENSG00000258240	1	4.43677e-16
OID21120	ENSG00000112195	ENSG00000258240	1	6.395e-17
OID20565	ENSG00000112149	ENSG00000258240	1	7.60382e-12
OID20074	ENSG00000232810	ENSG00000258240	1	2.69421e-10
OID20315	ENSG00000160255	ENSG00000258240	1	7.07984e-18
OID20283	ENSG00000138623	ENSG00000258240	1	4.74888e-16
OID30230	ENSG00000131203	ENSG00000258240	1	1.31707e-16
OID31517	ENSG00000139278	ENSG00000258245	1	4.39517e-29
OID20271	ENSG00000164879	ENSG00000258256	2	9.66731e-53
OID20409	ENSG00000133742	ENSG00000258256	2	2.30315e-15
OID20225	ENSG00000185015	ENSG00000258256	3	0
OID30701	ENSG00000175336	ENSG00000258260	1	7.22744e-52
OID21402	ENSG00000105550	ENSG00000258260	1	7.06895e-11
OID31414	ENSG00000170296	ENSG00000258260	1	1.9523e-10
OID21451	ENSG00000131080	ENSG00000258273	1	1.98735e-10
OID21033	ENSG00000172179	ENSG00000258274	1	2.15782e-10
OID20923	ENSG00000169372	ENSG00000258303	13	1.69936e-25
OID20931	ENSG00000138744	ENSG00000258308	4	0
OID20660	ENSG00000256043	ENSG00000258308	1	3.13446e-89
OID30306	ENSG00000013288	ENSG00000258308	3	4.48291e-297
OID30341	ENSG00000181523	ENSG00000258308	1	1.27427e-112
OID30419	ENSG00000197746	ENSG00000258308	1	8.39913e-19
OID21468	ENSG00000127415	ENSG00000258308	2	2.20231e-178
OID21138	ENSG00000100299	ENSG00000258308	1	6.03691e-191
OID21515	ENSG00000143162	ENSG00000258308	3	0
OID20679	ENSG00000109861	ENSG00000258308	1	4.22076e-115
OID20296	ENSG00000169919	ENSG00000258308	3	8.98862e-223
OID30509	ENSG00000198951	ENSG00000258308	1	8.84948e-128
OID20949	ENSG00000170266	ENSG00000258308	2	3.7132e-247
OID20676	ENSG00000172594	ENSG00000258308	4	0
OID20337	ENSG00000137509	ENSG00000258308	2	3.34034e-114
OID20276	ENSG00000164733	ENSG00000258308	1	3.62514e-32
OID31123	ENSG00000120860	ENSG00000258308	1	6.55298e-19
OID20619	ENSG00000010404	ENSG00000258308	1	2.04452e-97
OID20416	ENSG00000137563	ENSG00000258308	2	3.1122e-215
OID21028	ENSG00000166311	ENSG00000258308	4	0
OID21405	ENSG00000136943	ENSG00000258308	1	3.27148e-24
OID20750	ENSG00000166340	ENSG00000258308	1	3.349e-53
OID20365	ENSG00000101160	ENSG00000258308	3	0
OID21331	ENSG00000113273	ENSG00000258308	1	1.9718e-21
OID21473	ENSG00000103066	ENSG00000258308	1	3.28602e-214
OID20142	ENSG00000176978	ENSG00000258308	2	6.30748e-161
OID30348	ENSG00000108950	ENSG00000258308	1	2.00067e-44
OID20321	ENSG00000026297	ENSG00000258308	3	8.20872e-53
OID30710	ENSG00000117151	ENSG00000258308	3	8.97158e-302
OID20261	ENSG00000179163	ENSG00000258308	1	4.53124e-61
OID20358	ENSG00000117984	ENSG00000258308	1	4.40567e-69
OID21503	ENSG00000110013	ENSG00000258308	1	2.15301e-14
OID21500	ENSG00000174080	ENSG00000258308	3	1.84627e-239
OID30406	ENSG00000104324	ENSG00000258308	3	0
OID20773	ENSG00000100600	ENSG00000258308	1	5.76553e-22
OID20113	ENSG00000103811	ENSG00000258308	1	1.47487e-38
OID30415	ENSG00000104763	ENSG00000258308	1	1.04103e-12
OID21371	ENSG00000164574	ENSG00000258308	1	3.26045e-13
OID31150	ENSG00000258315	ENSG00000258315	1	8.37205e-16
OID30679	ENSG00000161944	ENSG00000258315	1	2.05191e-10
OID20705	ENSG00000065361	ENSG00000258317	2	2.439e-42
OID30701	ENSG00000175336	ENSG00000258317	1	2.06342e-17
OID20756	ENSG00000204305	ENSG00000258343	9	1.66372e-12
OID20135	ENSG00000130340	ENSG00000258344	1	2.18671e-11
OID30605	ENSG00000134308	ENSG00000258344	1	2.93183e-13
OID21414	ENSG00000064012	ENSG00000258344	1	2.07647e-15
OID30630	ENSG00000109062	ENSG00000258344	1	8.67932e-17
OID31003	ENSG00000197111	ENSG00000258344	1	8.35354e-15
OID20956	ENSG00000107554	ENSG00000258344	1	1.61276e-12
OID30222	ENSG00000173163	ENSG00000258344	1	1.77415e-12
OID21225	ENSG00000180228	ENSG00000258344	1	3.75182e-13
OID21199	ENSG00000174808	ENSG00000258344	1	6.39663e-13
OID21220	ENSG00000101849	ENSG00000258344	1	4.3212e-18
OID20051	ENSG00000165119	ENSG00000258344	1	9.28417e-13
OID30972	ENSG00000188419	ENSG00000258344	1	3.83456e-12
OID21140	ENSG00000082074	ENSG00000258344	1	2.47809e-10
OID20899	ENSG00000012983	ENSG00000258344	1	1.20577e-11
OID20140	ENSG00000101109	ENSG00000258344	1	3.43792e-13
OID21021	ENSG00000105185	ENSG00000258344	1	8.48448e-11
OID30344	ENSG00000142657	ENSG00000258344	1	1.66096e-12
OID21135	ENSG00000198431	ENSG00000258344	1	2.45079e-10
OID31385	ENSG00000111644	ENSG00000258344	1	4.57937e-12
OID21086	ENSG00000170445	ENSG00000258344	1	1.17804e-11
OID30219	ENSG00000196365	ENSG00000258344	1	4.72079e-12
OID31522	ENSG00000112304	ENSG00000258344	1	1.47085e-12
OID30536	ENSG00000170581	ENSG00000258344	1	1.11102e-10
OID31138	ENSG00000078018	ENSG00000258344	2	1.72493e-23
OID31224	ENSG00000132463	ENSG00000258344	1	4.69552e-11
OID31484	ENSG00000198585	ENSG00000258344	1	2.00776e-10
OID31135	ENSG00000165806	ENSG00000258344	1	4.10143e-15
OID30314	ENSG00000126790	ENSG00000258344	1	2.54302e-10
OID30521	ENSG00000049759	ENSG00000258344	1	7.97157e-13
OID30248	ENSG00000113391	ENSG00000258344	1	3.61668e-11
OID30174	ENSG00000203618	ENSG00000258344	2	1.72564e-25
OID30082	ENSG00000125877	ENSG00000258344	1	2.45549e-10
OID21016	ENSG00000009844	ENSG00000258344	1	9.62737e-12
OID31030	ENSG00000130347	ENSG00000258344	1	1.1449e-14
OID31520	ENSG00000206053	ENSG00000258344	1	8.33625e-13
OID30342	ENSG00000150977	ENSG00000258344	1	8.94783e-12
OID21012	ENSG00000239264	ENSG00000258344	1	2.27799e-13
OID20685	ENSG00000116711	ENSG00000258344	1	5.51001e-11
OID20150	ENSG00000147592	ENSG00000258344	1	1.5194e-13
OID20959	ENSG00000158411	ENSG00000258344	1	1.43979e-11
OID21476	ENSG00000177556	ENSG00000258344	1	2.17622e-10
OID31120	ENSG00000145901	ENSG00000258344	2	3.89798e-16
OID30151	ENSG00000133401	ENSG00000258344	2	7.76792e-18
OID20110	ENSG00000138592	ENSG00000258344	1	1.27902e-12
OID30985	ENSG00000108465	ENSG00000258344	1	4.91321e-13
OID20151	ENSG00000168040	ENSG00000258344	1	7.85817e-19
OID31374	ENSG00000205302	ENSG00000258344	1	2.51319e-13
OID21335	ENSG00000108591	ENSG00000258344	1	6.76487e-12
OID20475	ENSG00000136158	ENSG00000258344	2	6.21022e-26
OID20232	ENSG00000171097	ENSG00000258344	1	3.62681e-13
OID21363	ENSG00000132002	ENSG00000258344	1	3.44582e-12
OID20569	ENSG00000151882	ENSG00000258344	2	3.17617e-35
OID30294	ENSG00000125458	ENSG00000258344	1	2.1116e-11
OID30586	ENSG00000166086	ENSG00000258344	1	7.32235e-11
OID30242	ENSG00000136888	ENSG00000258344	1	2.05535e-13
OID30305	ENSG00000100473	ENSG00000258344	2	8.92412e-16
OID30580	ENSG00000125821	ENSG00000258344	1	1.30535e-16
OID30268	ENSG00000123405	ENSG00000258344	2	9.75703e-16
OID21182	ENSG00000004660	ENSG00000258344	1	2.4887e-23
OID31510	ENSG00000169599	ENSG00000258344	1	5.20407e-14
OID30160	ENSG00000109320	ENSG00000258344	1	4.06664e-11
OID21088	ENSG00000021355	ENSG00000258344	1	3.57787e-11
OID20589	ENSG00000186834	ENSG00000258344	1	2.95856e-11
OID20683	ENSG00000071051	ENSG00000258344	1	8.20239e-13
OID21252	ENSG00000172889	ENSG00000258344	1	1.22679e-11
OID20230	ENSG00000106211	ENSG00000258344	1	2.37718e-10
OID30657	ENSG00000129187	ENSG00000258344	1	2.32889e-10
OID21205	ENSG00000109906	ENSG00000258344	2	2.4091e-21
OID30557	ENSG00000151247	ENSG00000258344	1	3.74843e-13
OID31513	ENSG00000122033	ENSG00000258344	1	8.44033e-12
OID20579	ENSG00000104325	ENSG00000258344	1	2.57409e-10
OID30323	ENSG00000106244	ENSG00000258344	1	2.31692e-12
OID21317	ENSG00000166997	ENSG00000258344	1	1.83777e-10
OID30616	ENSG00000171530	ENSG00000258344	1	1.85093e-11
OID30485	ENSG00000135218	ENSG00000258344	2	2.56148e-14
OID30414	ENSG00000177156	ENSG00000258344	1	2.16878e-14
OID20068	ENSG00000116001	ENSG00000258344	1	1.58976e-14
OID20552	ENSG00000108984	ENSG00000258344	1	5.41089e-12
OID30501	ENSG00000183019	ENSG00000258344	1	5.19636e-19
OID30237	ENSG00000179271	ENSG00000258344	1	1.93331e-10
OID21403	ENSG00000170855	ENSG00000258344	2	2.46035e-17
OID31104	ENSG00000168724	ENSG00000258344	1	9.38361e-13
OID31399	ENSG00000143409	ENSG00000258344	1	5.89624e-15
OID20098	ENSG00000090534	ENSG00000258344	1	1.05868e-10
OID31068	ENSG00000157978	ENSG00000258344	1	2.86407e-18
OID31060	ENSG00000102760	ENSG00000258344	1	1.02547e-18
OID31409	ENSG00000132613	ENSG00000258344	2	7.01266e-24
OID20084	ENSG00000213066	ENSG00000258344	1	1.28656e-15
OID31133	ENSG00000076928	ENSG00000258344	1	4.5728e-12
OID30663	ENSG00000182512	ENSG00000258344	1	2.58938e-13
OID30257	ENSG00000166831	ENSG00000258344	2	1.70805e-13
OID20714	ENSG00000176974	ENSG00000258344	1	1.22128e-10
OID31499	ENSG00000204315	ENSG00000258344	1	3.92967e-12
OID31465	ENSG00000198408	ENSG00000258344	1	2.45086e-12
OID21000	ENSG00000063046	ENSG00000258344	1	2.13275e-10
OID21151	ENSG00000158769	ENSG00000258344	1	1.63728e-10
OID21222	ENSG00000111252	ENSG00000258344	1	2.37139e-10
OID31016	ENSG00000102804	ENSG00000258344	1	1.88136e-10
OID30519	ENSG00000067208	ENSG00000258344	1	4.90641e-12
OID20857	ENSG00000113163	ENSG00000258344	1	6.86228e-13
OID20819	ENSG00000130669	ENSG00000258344	1	6.63178e-15
OID31035	ENSG00000134440	ENSG00000258344	1	8.3033e-13
OID20648	ENSG00000180353	ENSG00000258344	1	2.81431e-13
OID30887	ENSG00000179115	ENSG00000258344	1	5.88277e-13
OID20143	ENSG00000105355	ENSG00000258344	1	2.73538e-12
OID31523	ENSG00000165527	ENSG00000258344	1	7.44855e-12
OID31418	ENSG00000166949	ENSG00000258344	2	3.90235e-34
OID20111	ENSG00000153162	ENSG00000258344	2	1.84126e-16
OID31029	ENSG00000141642	ENSG00000258344	1	1.0599e-12
OID31428	ENSG00000155313	ENSG00000258344	1	1.01063e-11
OID31487	ENSG00000155100	ENSG00000258344	1	6.34251e-13
OID20171	ENSG00000180398	ENSG00000258344	1	4.39082e-13
OID21015	ENSG00000111832	ENSG00000258344	1	3.04537e-12
OID30302	ENSG00000115504	ENSG00000258344	1	1.32715e-15
OID20542	ENSG00000136193	ENSG00000258344	1	7.20104e-11
OID30994	ENSG00000104728	ENSG00000258344	1	6.03464e-17
OID30658	ENSG00000166986	ENSG00000258344	1	2.52679e-10
OID20519	ENSG00000172878	ENSG00000258344	1	2.86679e-14
OID21437	ENSG00000111142	ENSG00000258344	1	1.48329e-13
OID20850	ENSG00000163344	ENSG00000258344	1	2.22118e-14
OID21442	ENSG00000165060	ENSG00000258344	1	1.48034e-11
OID31503	ENSG00000099622	ENSG00000258344	1	8.7107e-14
OID20305	ENSG00000164305	ENSG00000258344	1	2.5141e-13
OID21041	ENSG00000116977	ENSG00000258344	1	3.75063e-13
OID31021	ENSG00000136448	ENSG00000258344	1	1.63522e-12
OID30559	ENSG00000077097	ENSG00000258344	2	4.76398e-23
OID30179	ENSG00000137948	ENSG00000258344	1	1.96046e-11
OID30590	ENSG00000136044	ENSG00000258344	1	2.81322e-12
OID31442	ENSG00000055332	ENSG00000258344	1	1.9972e-10
OID20923	ENSG00000169372	ENSG00000258344	1	2.58086e-10
OID31429	ENSG00000162722	ENSG00000258344	1	1.81803e-11
OID30649	ENSG00000116161	ENSG00000258344	1	6.15995e-12
OID21160	ENSG00000116288	ENSG00000258344	1	4.6859e-11
OID20960	ENSG00000004478	ENSG00000258344	1	4.04481e-14
OID20903	ENSG00000115866	ENSG00000258344	1	2.37324e-11
OID31472	ENSG00000213551	ENSG00000258344	1	5.22106e-11
OID30505	ENSG00000035664	ENSG00000258344	2	4.57057e-20
OID31024	ENSG00000164144	ENSG00000258344	1	5.58801e-11
OID20515	ENSG00000150907	ENSG00000258344	1	7.30149e-20
OID30232	ENSG00000230989	ENSG00000258344	2	5.32935e-28
OID30386	ENSG00000247596	ENSG00000258344	1	1.95993e-11
OID31497	ENSG00000182149	ENSG00000258344	1	6.55015e-11
OID20225	ENSG00000185015	ENSG00000258344	1	2.18065e-14
OID30656	ENSG00000133104	ENSG00000258344	1	1.87529e-12
OID21115	ENSG00000165609	ENSG00000258344	1	2.20596e-13
OID20086	ENSG00000093010	ENSG00000258344	1	2.352e-13
OID20937	ENSG00000096060	ENSG00000258344	1	8.99543e-12
OID20623	ENSG00000090273	ENSG00000258344	1	2.83689e-11
OID20144	ENSG00000147471	ENSG00000258344	1	1.29125e-12
OID20927	ENSG00000198931	ENSG00000258344	1	8.79075e-19
OID20199	ENSG00000101444	ENSG00000258344	1	4.71018e-12
OID30215	ENSG00000089006	ENSG00000258344	1	2.08585e-12
OID20192	ENSG00000100351	ENSG00000258344	1	8.7499e-11
OID31521	ENSG00000099795	ENSG00000258344	1	1.23475e-11
OID20510	ENSG00000013374	ENSG00000258344	1	2.6902e-11
OID30632	ENSG00000115129	ENSG00000258344	1	2.34355e-11
OID30308	ENSG00000168393	ENSG00000258344	1	1.72384e-16
OID31353	ENSG00000175387	ENSG00000258344	1	1.79921e-14
OID20459	ENSG00000110921	ENSG00000258344	1	5.03834e-11
OID20484	ENSG00000003147	ENSG00000258344	1	8.97418e-12
OID31250	ENSG00000151414	ENSG00000258344	1	1.38744e-10
OID30375	ENSG00000155660	ENSG00000258344	1	2.21687e-10
OID30637	ENSG00000163818	ENSG00000258344	1	6.31806e-17
OID30142	ENSG00000198721	ENSG00000258344	1	1.3904e-10
OID20505	ENSG00000156273	ENSG00000258344	1	1.46178e-10
OID31061	ENSG00000083535	ENSG00000258344	1	1.378e-12
OID20867	ENSG00000099256	ENSG00000258344	1	1.0944e-14
OID31152	ENSG00000171552	ENSG00000258344	1	1.81819e-11
OID20160	ENSG00000198753	ENSG00000258344	1	2.74824e-10
OID21370	ENSG00000139211	ENSG00000258352	3	2.52118e-67
OID20981	ENSG00000120889	ENSG00000258359	1	8.36192e-13
OID30689	ENSG00000169413	ENSG00000258359	1	2.48239e-20
OID20234	ENSG00000025708	ENSG00000258359	1	1.4948e-15
OID20758	ENSG00000164283	ENSG00000258359	1	2.68508e-20
OID21225	ENSG00000180228	ENSG00000258359	1	1.60037e-11
OID20213	ENSG00000134243	ENSG00000258359	1	2.2792e-23
OID21139	ENSG00000161638	ENSG00000258359	1	7.03936e-55
OID30464	ENSG00000150045	ENSG00000258359	1	1.11067e-67
OID31428	ENSG00000155313	ENSG00000258359	1	9.47528e-11
OID21337	ENSG00000011007	ENSG00000258359	1	4.51091e-14
OID20418	ENSG00000102265	ENSG00000258359	1	5.07003e-11
OID20108	ENSG00000076641	ENSG00000258359	1	1.98736e-20
OID21160	ENSG00000116288	ENSG00000258359	1	8.80712e-13
OID21124	ENSG00000122861	ENSG00000258359	1	2.89183e-11
OID20695	ENSG00000275302	ENSG00000258359	1	1.13351e-17
OID20343	ENSG00000076706	ENSG00000258359	1	1.35606e-12
OID31433	ENSG00000080031	ENSG00000258359	1	1.04007e-40
OID20968	ENSG00000162998	ENSG00000258359	1	1.13437e-14
OID21254	ENSG00000162739	ENSG00000258359	1	2.41727e-22
OID30206	ENSG00000280789	ENSG00000258359	1	5.98184e-15
OID21082	ENSG00000268500	ENSG00000258359	1	7.99524e-14
OID20493	ENSG00000115221	ENSG00000258359	1	2.60406e-10
OID20663	ENSG00000145649	ENSG00000258359	2	1.13926e-56
OID20385	ENSG00000160712	ENSG00000258359	1	6.5581e-14
OID21519	ENSG00000196154	ENSG00000258359	1	3.35617e-11
OID21032	ENSG00000129103	ENSG00000258359	1	3.22891e-11
OID31148	ENSG00000167977	ENSG00000258359	1	1.12255e-14
OID20257	ENSG00000187800	ENSG00000258359	1	7.44218e-25
OID20939	ENSG00000127578	ENSG00000258359	1	4.57532e-20
OID21022	ENSG00000088833	ENSG00000258359	1	4.71043e-12
OID21283	ENSG00000100142	ENSG00000258359	1	2.04475e-16
OID21394	ENSG00000105492	ENSG00000258359	1	6.49676e-21
OID20654	ENSG00000173372	ENSG00000258359	1	1.64969e-12
OID21441	ENSG00000136720	ENSG00000258359	1	1.4137e-13
OID20447	ENSG00000152061	ENSG00000258359	1	6.91447e-11
OID20967	ENSG00000104689	ENSG00000258359	1	2.14559e-11
OID20691	ENSG00000181104	ENSG00000258359	1	2.21327e-11
OID20699	ENSG00000006016	ENSG00000258359	1	6.46475e-17
OID31092	ENSG00000139182	ENSG00000258359	1	7.89993e-21
OID31037	ENSG00000105323	ENSG00000258359	1	7.21213e-25
OID20203	ENSG00000169397	ENSG00000258359	1	1.69734e-12
OID21423	ENSG00000143641	ENSG00000258359	1	8.74839e-11
OID20935	ENSG00000243364	ENSG00000258359	1	3.36227e-16
OID21392	ENSG00000109472	ENSG00000258359	1	2.74729e-22
OID31434	ENSG00000164031	ENSG00000258359	1	2.13872e-12
OID30527	ENSG00000119535	ENSG00000258359	1	3.21054e-37
OID20881	ENSG00000197993	ENSG00000258359	1	2.14931e-14
OID21274	ENSG00000140443	ENSG00000258359	1	2.36735e-18
OID31468	ENSG00000169032	ENSG00000258359	1	8.56385e-12
OID31474	ENSG00000131203	ENSG00000258359	2	3.97539e-73
OID20638	ENSG00000078081	ENSG00000258359	1	2.75993e-15
OID31003	ENSG00000197111	ENSG00000258359	1	2.03763e-10
OID20945	ENSG00000154589	ENSG00000258359	1	6.86512e-19
OID30645	ENSG00000145335	ENSG00000258359	1	8.21025e-11
OID31050	ENSG00000131203	ENSG00000258359	2	2.14193e-48
OID20928	ENSG00000132514	ENSG00000258359	1	6.82216e-15
OID30381	ENSG00000186652	ENSG00000258359	1	3.33673e-25
OID20700	ENSG00000136689	ENSG00000258359	1	8.23568e-13
OID30630	ENSG00000109062	ENSG00000258359	1	3.65152e-11
OID21129	ENSG00000085514	ENSG00000258359	1	7.33846e-22
OID20632	ENSG00000134539	ENSG00000258359	1	4.1344e-52
OID30616	ENSG00000171530	ENSG00000258359	1	7.6616e-12
OID31150	ENSG00000258315	ENSG00000258359	1	3.75824e-15
OID30775	ENSG00000073754	ENSG00000258359	1	1.02467e-11
OID21414	ENSG00000064012	ENSG00000258359	1	3.06613e-11
OID21310	ENSG00000112303	ENSG00000258359	1	3.56333e-13
OID31520	ENSG00000206053	ENSG00000258359	1	3.29693e-11
OID20965	ENSG00000167618	ENSG00000258359	1	2.33534e-25
OID21393	ENSG00000139626	ENSG00000258359	1	1.36021e-15
OID20186	ENSG00000001617	ENSG00000258359	1	3.78271e-18
OID30419	ENSG00000197746	ENSG00000258359	1	9.67897e-18
OID30349	ENSG00000069122	ENSG00000258359	1	1.24618e-13
OID20940	ENSG00000163814	ENSG00000258359	1	2.38657e-10
OID20243	ENSG00000179776	ENSG00000258359	1	2.19444e-10
OID21228	ENSG00000205846	ENSG00000258359	1	9.592e-43
OID30336	ENSG00000114021	ENSG00000258359	1	3.24497e-12
OID21120	ENSG00000112195	ENSG00000258359	1	4.42307e-66
OID21294	ENSG00000205336	ENSG00000258359	1	2.67408e-27
OID30384	ENSG00000106952	ENSG00000258359	1	1.64006e-46
OID20653	ENSG00000186827	ENSG00000258359	2	8.67213e-75
OID21489	ENSG00000110492	ENSG00000258359	1	1.35086e-19
OID21042	ENSG00000169248	ENSG00000258359	2	3.34919e-64
OID21121	ENSG00000034971	ENSG00000258359	1	1.29225e-15
OID31487	ENSG00000155100	ENSG00000258359	1	8.19808e-11
OID20562	ENSG00000164136	ENSG00000258359	1	4.2808e-30
OID20573	ENSG00000111729	ENSG00000258359	1	6.89584e-13
OID21265	ENSG00000178562	ENSG00000258359	1	3.64899e-51
OID20961	ENSG00000181163	ENSG00000258359	1	1.18132e-12
OID20202	ENSG00000263761	ENSG00000258359	1	1.47835e-14
OID21273	ENSG00000197646	ENSG00000258359	1	1.98402e-15
OID21324	ENSG00000140319	ENSG00000258359	1	2.29283e-14
OID20855	ENSG00000132323	ENSG00000258359	1	2.45773e-10
OID20584	ENSG00000010610	ENSG00000258359	1	4.32183e-34
OID30380	ENSG00000081237	ENSG00000258359	2	2.45998e-86
OID31059	ENSG00000089289	ENSG00000258359	1	5.27598e-13
OID20686	ENSG00000137077	ENSG00000258359	1	4.30003e-23
OID30725	ENSG00000166710	ENSG00000258359	1	4.32343e-41
OID20443	ENSG00000160856	ENSG00000258359	1	1.15535e-17
OID30261	ENSG00000105366	ENSG00000258359	1	4.08466e-25
OID30654	ENSG00000162191	ENSG00000258359	1	3.53754e-12
OID20697	ENSG00000169245	ENSG00000258359	2	2.00136e-47
OID31136	ENSG00000167674	ENSG00000258359	1	2.25529e-15
OID20393	ENSG00000117322	ENSG00000258359	1	1.59207e-25
OID20229	ENSG00000091129	ENSG00000258359	1	8.83612e-12
OID21049	ENSG00000120949	ENSG00000258359	1	5.66951e-28
OID20267	ENSG00000134460	ENSG00000258359	1	1.88436e-32
OID21111	ENSG00000143297	ENSG00000258359	1	5.73943e-20
OID30213	ENSG00000152592	ENSG00000258359	1	2.55215e-14
OID31082	ENSG00000213809	ENSG00000258359	1	1.34183e-37
OID20163	ENSG00000249915	ENSG00000258359	1	3.21523e-16
OID20737	ENSG00000167613	ENSG00000258359	1	9.31934e-14
OID20520	ENSG00000204287	ENSG00000258359	1	2.2662e-15
OID20610	ENSG00000277632	ENSG00000258359	1	3.23779e-27
OID30670	ENSG00000136810	ENSG00000258359	1	1.77476e-10
OID30752	ENSG00000188404	ENSG00000258359	1	3.52854e-60
OID21495	ENSG00000113621	ENSG00000258359	1	2.43092e-10
OID20720	ENSG00000167642	ENSG00000258359	1	5.7786e-16
OID21370	ENSG00000139211	ENSG00000258359	1	9.07541e-33
OID20848	ENSG00000232810	ENSG00000258359	1	9.99229e-40
OID20194	ENSG00000172009	ENSG00000258359	1	4.22511e-12
OID20486	ENSG00000096996	ENSG00000258359	1	9.21141e-28
OID30242	ENSG00000136888	ENSG00000258359	1	9.01658e-11
OID20755	ENSG00000127507	ENSG00000258359	1	2.20067e-37
OID30611	ENSG00000178732	ENSG00000258359	1	5.53212e-12
OID30289	ENSG00000137106	ENSG00000258359	1	5.72939e-13
OID21084	ENSG00000140105	ENSG00000258359	1	7.34224e-27
OID20102	ENSG00000124469	ENSG00000258359	1	1.36049e-16
OID30566	ENSG00000171105	ENSG00000258359	1	4.45742e-19
OID30409	ENSG00000173083	ENSG00000258359	1	3.46911e-13
OID30681	ENSG00000182578	ENSG00000258359	1	5.87283e-43
OID30332	ENSG00000162897	ENSG00000258359	1	2.92164e-19
OID20387	ENSG00000162747	ENSG00000258359	1	1.09458e-31
OID21483	ENSG00000158481	ENSG00000258359	1	6.84826e-50
OID30837	ENSG00000178096	ENSG00000258359	1	1.09245e-13
OID30556	ENSG00000150637	ENSG00000258359	1	1.42088e-23
OID30592	ENSG00000148357	ENSG00000258359	1	6.49569e-12
OID20906	ENSG00000141293	ENSG00000258359	1	6.64637e-24
OID30546	ENSG00000065357	ENSG00000258359	1	1.55809e-10
OID30278	ENSG00000121064	ENSG00000258359	1	4.39347e-14
OID20706	ENSG00000184613	ENSG00000258359	1	2.74436e-12
OID31453	ENSG00000176101	ENSG00000258359	1	2.82406e-15
OID21398	ENSG00000143184	ENSG00000258359	1	7.55535e-42
OID31465	ENSG00000198408	ENSG00000258359	1	6.08152e-11
OID20592	ENSG00000120659	ENSG00000258359	1	1.91104e-10
OID20181	ENSG00000171302	ENSG00000258359	1	1.44053e-10
OID30219	ENSG00000196365	ENSG00000258359	1	2.00818e-11
OID20953	ENSG00000125735	ENSG00000258359	1	1.17087e-11
OID21449	ENSG00000110448	ENSG00000258359	3	3.14785e-91
OID20969	ENSG00000092010	ENSG00000258359	1	1.50615e-14
OID30543	ENSG00000173762	ENSG00000258359	1	1.11213e-76
OID20566	ENSG00000189430	ENSG00000258359	3	1.83446e-132
OID30195	ENSG00000143337	ENSG00000258359	1	1.51633e-13
OID20134	ENSG00000079112	ENSG00000258359	1	3.1103e-11
OID30241	ENSG00000138030	ENSG00000258359	1	1.71086e-12
OID20534	ENSG00000164985	ENSG00000258359	1	1.77112e-21
OID21056	ENSG00000163131	ENSG00000258359	1	1.27825e-16
OID30235	ENSG00000163162	ENSG00000258359	1	4.67862e-11
OID20783	ENSG00000157873	ENSG00000258359	1	2.1561e-18
OID21469	ENSG00000186074	ENSG00000258359	1	2.96053e-19
OID30853	ENSG00000102172	ENSG00000258359	1	2.6375e-10
OID20985	ENSG00000049249	ENSG00000258359	1	3.91807e-29
OID30641	ENSG00000137101	ENSG00000258359	1	1.08414e-44
OID30418	ENSG00000119655	ENSG00000258359	1	2.47948e-15
OID20765	ENSG00000102962	ENSG00000258359	1	3.93021e-14
OID21436	ENSG00000167705	ENSG00000258359	1	4.55013e-13
OID20692	ENSG00000117091	ENSG00000258359	1	6.4257e-73
OID20647	ENSG00000117281	ENSG00000258359	3	1.3897e-96
OID20957	ENSG00000116147	ENSG00000258359	1	1.20037e-16
OID31135	ENSG00000165806	ENSG00000258359	1	2.62211e-10
OID20196	ENSG00000049130	ENSG00000258359	1	5.93291e-12
OID30316	ENSG00000070814	ENSG00000258359	1	5.73812e-11
OID20694	ENSG00000150782	ENSG00000258359	1	2.11214e-20
OID30201	ENSG00000178814	ENSG00000258359	1	2.29045e-10
OID30576	ENSG00000167851	ENSG00000258359	1	6.61986e-25
OID20288	ENSG00000136960	ENSG00000258359	1	2.15177e-12
OID21315	ENSG00000089692	ENSG00000258359	1	4.60918e-54
OID20311	ENSG00000148400	ENSG00000258359	1	6.14164e-13
OID20856	ENSG00000087088	ENSG00000258359	1	1.99636e-10
OID21396	ENSG00000188389	ENSG00000258359	1	4.20025e-55
OID21305	ENSG00000167261	ENSG00000258359	1	2.94943e-14
OID20391	ENSG00000143226	ENSG00000258359	1	5.23538e-14
OID20137	ENSG00000243989	ENSG00000258359	1	1.05479e-10
OID21079	ENSG00000134755	ENSG00000258359	1	6.3975e-22
OID21018	ENSG00000153563	ENSG00000258359	1	4.06949e-18
OID21057	ENSG00000140538	ENSG00000258359	1	4.57183e-26
OID20498	ENSG00000134470	ENSG00000258359	1	5.15066e-15
OID20283	ENSG00000138623	ENSG00000258359	1	2.64912e-61
OID21479	ENSG00000088882	ENSG00000258359	1	1.12186e-13
OID20574	ENSG00000099985	ENSG00000258359	1	1.38292e-22
OID21131	ENSG00000261371	ENSG00000258359	1	4.08779e-18
OID20607	ENSG00000066294	ENSG00000258359	1	1.23848e-30
OID31480	ENSG00000134256	ENSG00000258359	1	1.04877e-17
OID30227	ENSG00000083720	ENSG00000258359	1	5.66773e-12
OID31471	ENSG00000119953	ENSG00000258359	1	2.08835e-15
OID30410	ENSG00000133110	ENSG00000258359	1	1.76475e-10
OID21410	ENSG00000162961	ENSG00000258359	1	6.79504e-11
OID21257	ENSG00000147571	ENSG00000258359	1	3.75302e-11
OID30563	ENSG00000131203	ENSG00000258359	2	7.94621e-45
OID20429	ENSG00000186818	ENSG00000258359	1	2.98624e-12
OID20394	ENSG00000093072	ENSG00000258359	2	4.32403e-72
OID20421	ENSG00000182752	ENSG00000258359	1	2.82709e-11
OID21145	ENSG00000028137	ENSG00000258359	1	3.29081e-28
OID30328	ENSG00000008710	ENSG00000258359	1	9.33817e-13
OID21455	ENSG00000143321	ENSG00000258359	1	1.80571e-10
OID20321	ENSG00000026297	ENSG00000258359	1	1.78809e-17
OID21369	ENSG00000139194	ENSG00000258359	1	1.02452e-11
OID20964	ENSG00000243509	ENSG00000258359	1	4.83785e-27
OID20915	ENSG00000198223	ENSG00000258359	1	3.94224e-11
OID31055	ENSG00000169696	ENSG00000258359	1	1.71846e-12
OID21272	ENSG00000122025	ENSG00000258359	1	1.16111e-17
OID20665	ENSG00000117560	ENSG00000258359	3	1.41178e-121
OID20586	ENSG00000226979	ENSG00000258359	3	2.64473e-119
OID21256	ENSG00000089280	ENSG00000258359	1	1.50628e-10
OID21073	ENSG00000240972	ENSG00000258359	1	1.77502e-10
OID20949	ENSG00000170266	ENSG00000258359	1	6.04409e-13
OID31010	ENSG00000107223	ENSG00000258359	1	1.765e-12
OID20338	ENSG00000008438	ENSG00000258359	1	2.55092e-14
OID20529	ENSG00000181036	ENSG00000258359	1	1.19026e-24
OID20781	ENSG00000168961	ENSG00000258359	1	1.74264e-30
OID20396	ENSG00000162692	ENSG00000258359	2	3.85521e-82
OID20739	ENSG00000101307	ENSG00000258359	1	4.86513e-29
OID21071	ENSG00000169896	ENSG00000258359	1	3.41508e-15
OID20358	ENSG00000117984	ENSG00000258359	1	9.25527e-15
OID31454	ENSG00000171791	ENSG00000258359	1	3.73826e-12
OID21157	ENSG00000113739	ENSG00000258359	1	1.67536e-14
OID31500	ENSG00000114013	ENSG00000258359	2	7.14337e-76
OID20904	ENSG00000002822	ENSG00000258359	1	1.73069e-13
OID20702	ENSG00000240505	ENSG00000258359	1	3.75108e-20
OID20459	ENSG00000110921	ENSG00000258359	1	1.00358e-11
OID21434	ENSG00000100823	ENSG00000258359	1	1.38718e-15
OID21133	ENSG00000104921	ENSG00000258359	1	4.22117e-14
OID20628	ENSG00000122223	ENSG00000258359	3	2.84002e-118
OID20764	ENSG00000011422	ENSG00000258359	1	5.18308e-15
OID20595	ENSG00000163606	ENSG00000258359	1	8.22641e-23
OID30603	ENSG00000126088	ENSG00000258359	1	4.54153e-13
OID30383	ENSG00000156575	ENSG00000258359	1	4.29464e-31
OID30247	ENSG00000116675	ENSG00000258359	1	7.22559e-11
OID30271	ENSG00000124357	ENSG00000258359	1	4.254e-15
OID30313	ENSG00000074842	ENSG00000258359	1	1.56614e-10
OID30294	ENSG00000125458	ENSG00000258359	1	4.01511e-11
OID30537	ENSG00000005844	ENSG00000258359	1	1.19354e-37
OID21024	ENSG00000156234	ENSG00000258359	1	3.63173e-19
OID21336	ENSG00000130560	ENSG00000258359	1	4.74016e-12
OID21473	ENSG00000103066	ENSG00000258359	1	1.4206e-14
OID21027	ENSG00000138621	ENSG00000258359	1	2.91021e-11
OID20363	ENSG00000167601	ENSG00000258359	1	1.50294e-13
OID20180	ENSG00000142910	ENSG00000258359	1	4.23639e-11
OID31224	ENSG00000132463	ENSG00000258359	1	7.94276e-12
OID21040	ENSG00000019582	ENSG00000258359	3	2.81385e-83
OID31377	ENSG00000113248	ENSG00000258359	1	1.8675e-12
OID21087	ENSG00000089220	ENSG00000258359	1	1.62492e-10
OID30662	ENSG00000069188	ENSG00000258359	1	2.75632e-23
OID30329	ENSG00000135838	ENSG00000258359	1	2.11486e-14
OID20750	ENSG00000166340	ENSG00000258359	1	7.73131e-17
OID20282	ENSG00000161921	ENSG00000258359	1	2.00226e-37
OID20381	ENSG00000185245	ENSG00000258359	3	5.94638e-70
OID21439	ENSG00000262406	ENSG00000258359	1	6.66783e-11
OID21030	ENSG00000172724	ENSG00000258359	1	2.20037e-18
OID20613	ENSG00000124875	ENSG00000258359	1	8.11277e-14
OID31505	ENSG00000216490	ENSG00000258359	1	4.65685e-37
OID20776	ENSG00000170909	ENSG00000258359	1	2.77261e-27
OID30523	ENSG00000131023	ENSG00000258359	1	1.14877e-10
OID30756	ENSG00000163815	ENSG00000258359	1	3.53776e-11
OID30324	ENSG00000127329	ENSG00000258359	1	5.28689e-12
OID20960	ENSG00000004478	ENSG00000258359	1	1.49355e-13
OID20609	ENSG00000166527	ENSG00000258359	1	2.18207e-15
OID20658	ENSG00000159723	ENSG00000258359	1	1.33002e-10
OID20392	ENSG00000148346	ENSG00000258359	1	2.73751e-10
OID20277	ENSG00000076662	ENSG00000258359	3	5.37133e-93
OID30415	ENSG00000104763	ENSG00000258359	1	6.67921e-18
OID20675	ENSG00000138755	ENSG00000258359	3	1.0207e-62
OID30539	ENSG00000164010	ENSG00000258359	1	9.90911e-14
OID31048	ENSG00000206503	ENSG00000258359	1	1.72347e-14
OID20604	ENSG00000100453	ENSG00000258359	1	5.72501e-19
OID31313	ENSG00000203666	ENSG00000258359	1	1.90261e-11
OID21527	ENSG00000139193	ENSG00000258359	1	9.18119e-25
OID21196	ENSG00000243772	ENSG00000258359	1	1.24696e-20
OID21379	ENSG00000187210	ENSG00000258359	1	1.65694e-67
OID20462	ENSG00000137078	ENSG00000258359	1	6.95097e-39
OID20564	ENSG00000186431	ENSG00000258359	1	4.21239e-28
OID20914	ENSG00000109943	ENSG00000258359	1	2.56527e-39
OID31320	ENSG00000181847	ENSG00000258359	1	4.74033e-17
OID21503	ENSG00000110013	ENSG00000258359	1	6.46247e-13
OID20411	ENSG00000090339	ENSG00000258359	1	1.22836e-26
OID20348	ENSG00000137496	ENSG00000258359	1	2.65449e-67
OID20774	ENSG00000173402	ENSG00000258359	1	3.12488e-18
OID21151	ENSG00000158769	ENSG00000258359	1	4.97096e-12
OID30191	ENSG00000077454	ENSG00000258359	1	1.57098e-11
OID30291	ENSG00000121594	ENSG00000258359	1	4.1763e-68
OID30683	ENSG00000109610	ENSG00000258359	1	1.34455e-17
OID21316	ENSG00000004468	ENSG00000258359	1	3.50412e-24
OID31018	ENSG00000168924	ENSG00000258359	1	2.75509e-10
OID21371	ENSG00000164574	ENSG00000258359	1	8.96945e-18
OID20400	ENSG00000101439	ENSG00000258359	1	4.34937e-13
OID21448	ENSG00000070081	ENSG00000258359	1	1.36299e-14
OID21237	ENSG00000232810	ENSG00000258359	1	6.83294e-47
OID20992	ENSG00000033170	ENSG00000258359	1	3.52012e-11
OID31457	ENSG00000128951	ENSG00000258359	1	1.37516e-11
OID20670	ENSG00000122224	ENSG00000258359	2	1.23877e-66
OID30321	ENSG00000156587	ENSG00000258359	1	8.12522e-21
OID30714	ENSG00000148180	ENSG00000258359	1	1.11189e-26
OID30259	ENSG00000168918	ENSG00000258359	1	3.866e-15
OID20744	ENSG00000112667	ENSG00000258359	1	2.67016e-10
OID20635	ENSG00000007312	ENSG00000258359	1	3.51762e-22
OID30559	ENSG00000077097	ENSG00000258359	1	1.1177e-10
OID20450	ENSG00000100385	ENSG00000258359	1	2.38889e-13
OID31503	ENSG00000099622	ENSG00000258359	1	1.03672e-10
OID20496	ENSG00000117090	ENSG00000258359	1	2.20041e-15
OID30258	ENSG00000099901	ENSG00000258359	1	1.2553e-13
OID20131	ENSG00000107738	ENSG00000258359	1	5.66337e-12
OID20532	ENSG00000204592	ENSG00000258359	1	3.24199e-33
OID21010	ENSG00000167850	ENSG00000258359	1	4.45106e-29
OID31128	ENSG00000117228	ENSG00000258359	1	5.31897e-68
OID20656	ENSG00000019991	ENSG00000258359	1	1.97888e-17
OID20636	ENSG00000172243	ENSG00000258359	1	2.70615e-19
OID21152	ENSG00000239998	ENSG00000258359	1	5.53792e-24
OID31361	ENSG00000147168	ENSG00000258359	1	3.47298e-13
OID30591	ENSG00000148362	ENSG00000258359	1	3.33427e-16
OID20652	ENSG00000115604	ENSG00000258359	1	1.05486e-10
OID21020	ENSG00000187764	ENSG00000258359	1	5.89749e-40
OID31483	ENSG00000174837	ENSG00000258359	1	3.89323e-57
OID30414	ENSG00000177156	ENSG00000258359	1	3.89386e-15
OID21226	ENSG00000107201	ENSG00000258359	1	6.90351e-14
OID31440	ENSG00000238083	ENSG00000258359	1	3.79482e-12
OID20126	ENSG00000105205	ENSG00000258359	1	7.96815e-16
OID31479	ENSG00000150316	ENSG00000258359	1	6.66418e-15
OID20611	ENSG00000121858	ENSG00000258359	1	1.3819e-10
OID20600	ENSG00000163235	ENSG00000258359	1	1.79197e-28
OID20537	ENSG00000142512	ENSG00000258359	1	6.03578e-51
OID20315	ENSG00000160255	ENSG00000258359	3	3.01283e-63
OID30308	ENSG00000168393	ENSG00000258359	1	1.48212e-12
OID21360	ENSG00000060491	ENSG00000258359	1	6.29498e-14
OID20734	ENSG00000169855	ENSG00000258359	1	3.21383e-20
OID31463	ENSG00000138640	ENSG00000258359	1	7.54056e-12
OID21425	ENSG00000132330	ENSG00000258359	1	4.53154e-13
OID20360	ENSG00000177575	ENSG00000258359	1	4.80993e-32
OID30402	ENSG00000103742	ENSG00000258359	1	1.44579e-11
OID20724	ENSG00000101017	ENSG00000258359	1	5.36844e-16
OID30614	ENSG00000188811	ENSG00000258359	1	1.4494e-17
OID20645	ENSG00000196839	ENSG00000258359	1	7.23583e-13
OID20938	ENSG00000169218	ENSG00000258359	1	1.95116e-12
OID20966	ENSG00000120217	ENSG00000258359	1	3.79684e-33
OID21416	ENSG00000138448	ENSG00000258359	1	9.5528e-15
OID20514	ENSG00000183918	ENSG00000258359	1	4.1567e-30
OID21246	ENSG00000101844	ENSG00000258359	1	1.62514e-10
OID21418	ENSG00000186407	ENSG00000258359	1	3.6935e-43
OID20602	ENSG00000026751	ENSG00000258359	1	1.94274e-18
OID30784	ENSG00000126759	ENSG00000258359	1	5.17346e-21
OID31378	ENSG00000123609	ENSG00000258359	1	3.00435e-12
OID31132	ENSG00000125870	ENSG00000258359	1	1.7744e-15
OID31140	ENSG00000178764	ENSG00000258359	1	1.37196e-12
OID20297	ENSG00000074660	ENSG00000258359	1	2.04569e-18
OID20160	ENSG00000198753	ENSG00000258359	1	6.19601e-21
OID31516	ENSG00000184226	ENSG00000258359	1	6.51086e-18
OID20704	ENSG00000077984	ENSG00000258359	1	7.26298e-35
OID20464	ENSG00000107562	ENSG00000258359	1	1.311e-14
OID31149	ENSG00000066427	ENSG00000258359	1	1.51748e-11
OID20629	ENSG00000111796	ENSG00000258359	3	8.86544e-77
OID21507	ENSG00000137440	ENSG00000258359	1	3.59141e-11
OID21309	ENSG00000109519	ENSG00000258359	1	1.45267e-10
OID20473	ENSG00000232810	ENSG00000258359	1	3.56472e-48
OID20209	ENSG00000187116	ENSG00000258359	1	6.3124e-12
OID30387	ENSG00000164054	ENSG00000258359	1	6.66241e-14
OID30230	ENSG00000131203	ENSG00000258359	2	2.99358e-46
OID30644	ENSG00000110025	ENSG00000258359	1	2.48816e-12
OID20471	ENSG00000115339	ENSG00000258359	1	1.54576e-36
OID20565	ENSG00000112149	ENSG00000258359	1	2.7006e-60
OID21409	ENSG00000185985	ENSG00000258359	1	7.74688e-13
OID20580	ENSG00000054219	ENSG00000258359	1	4.86016e-29
OID30236	ENSG00000087884	ENSG00000258359	1	1.11154e-11
OID30640	ENSG00000151532	ENSG00000258359	1	3.35056e-11
OID21339	ENSG00000107821	ENSG00000258359	1	4.09671e-17
OID20989	ENSG00000100911	ENSG00000258359	1	1.07427e-14
OID21132	ENSG00000115523	ENSG00000258359	1	6.66555e-13
OID30921	ENSG00000108349	ENSG00000258359	1	1.30844e-13
OID20260	ENSG00000123146	ENSG00000258359	1	9.22948e-49
OID20690	ENSG00000088827	ENSG00000258359	1	1.77591e-21
OID21187	ENSG00000171848	ENSG00000258359	1	6.04198e-14
OID31383	ENSG00000227507	ENSG00000258359	1	6.47012e-19
OID20522	ENSG00000130427	ENSG00000258359	1	1.69414e-10
OID20710	ENSG00000167699	ENSG00000258359	1	5.31386e-11
OID20547	ENSG00000198178	ENSG00000258359	1	1.27232e-10
OID20074	ENSG00000232810	ENSG00000258359	1	3.63354e-45
OID21039	ENSG00000151651	ENSG00000258359	1	6.5142e-57
OID20639	ENSG00000132704	ENSG00000258359	1	1.54658e-20
OID20661	ENSG00000090554	ENSG00000258359	1	7.40594e-19
OID20190	ENSG00000168995	ENSG00000258359	1	2.26129e-20
OID20248	ENSG00000108622	ENSG00000258359	1	1.95593e-35
OID20109	ENSG00000143537	ENSG00000258359	1	9.0962e-23
OID30697	ENSG00000203710	ENSG00000258359	1	2.00139e-20
OID21214	ENSG00000158714	ENSG00000258359	1	3.27927e-40
OID20540	ENSG00000186470	ENSG00000258359	1	2.34274e-37
OID20666	ENSG00000113302	ENSG00000258359	2	3.45621e-79
OID21118	ENSG00000034510	ENSG00000258359	1	4.67273e-20
OID20197	ENSG00000121716	ENSG00000258359	1	2.09924e-16
OID20132	ENSG00000118946	ENSG00000258359	1	1.28869e-27
OID30239	ENSG00000127884	ENSG00000258359	1	4.47193e-12
OID21142	ENSG00000054967	ENSG00000258359	1	1.34333e-19
OID21525	ENSG00000198719	ENSG00000258359	1	2.6526e-12
OID20620	ENSG00000160049	ENSG00000258359	1	1.67866e-12
OID20649	ENSG00000013725	ENSG00000258359	1	2.78524e-70
OID21091	ENSG00000088053	ENSG00000258359	1	1.83078e-13
OID20637	ENSG00000012124	ENSG00000258359	1	5.21762e-11
OID20162	ENSG00000187840	ENSG00000258359	1	2.33427e-10
OID21222	ENSG00000111252	ENSG00000258359	1	3.14079e-19
OID20393	ENSG00000117322	ENSG00000258365	1	2.62535e-13
OID21473	ENSG00000103066	ENSG00000258366	2	1.39928e-10
OID20964	ENSG00000243509	ENSG00000258366	10	1.05707e-253
OID21047	ENSG00000101405	ENSG00000258366	2	2.41633e-12
OID30730	ENSG00000126838	ENSG00000258366	1	7.89127e-12
OID21409	ENSG00000185985	ENSG00000258366	2	1.0594e-10
OID20269	ENSG00000105976	ENSG00000258366	4	6.55235e-17
OID30355	ENSG00000185761	ENSG00000258376	12	9.80416e-43
OID30418	ENSG00000119655	ENSG00000258376	2	1.89444e-24
OID30568	ENSG00000133961	ENSG00000258376	3	5.25942e-18
OID20104	ENSG00000187097	ENSG00000258376	10	1.36834e-38
OID31460	ENSG00000159658	ENSG00000258384	1	5.16113e-13
OID21514	ENSG00000140564	ENSG00000258384	1	9.042e-206
OID21325	ENSG00000175065	ENSG00000258384	1	6.11203e-11
OID20180	ENSG00000142910	ENSG00000258384	1	2.59891e-11
OID21207	ENSG00000182511	ENSG00000258384	1	1.50344e-84
OID21189	ENSG00000115652	ENSG00000258384	1	2.69238e-10
OID20746	ENSG00000145794	ENSG00000258400	1	4.80641e-13
OID20493	ENSG00000115221	ENSG00000258400	1	2.95745e-15
OID21438	ENSG00000063660	ENSG00000258400	1	3.91716e-32
OID20487	ENSG00000115598	ENSG00000258400	1	1.24435e-17
OID20492	ENSG00000166126	ENSG00000258404	1	5.12787e-33
OID20727	ENSG00000069482	ENSG00000258408	11	1.93298e-20
OID20104	ENSG00000187097	ENSG00000258408	5	3.42556e-34
OID30664	ENSG00000100592	ENSG00000258413	4	1.12228e-17
OID20284	ENSG00000131981	ENSG00000258413	3	0
OID30785	ENSG00000122194	ENSG00000258422	1	6.20817e-15
OID20254	ENSG00000119681	ENSG00000258439	1	7.95104e-12
OID20403	ENSG00000214274	ENSG00000258441	1	6.63743e-15
OID30705	ENSG00000258818	ENSG00000258441	1	2.63512e-18
OID31362	ENSG00000129472	ENSG00000258441	2	6.74656e-25
OID30355	ENSG00000185761	ENSG00000258443	1	1.15546e-10
OID20727	ENSG00000069482	ENSG00000258443	1	7.59593e-16
OID20104	ENSG00000187097	ENSG00000258443	4	4.15654e-29
OID30568	ENSG00000133961	ENSG00000258443	2	8.2858e-16
OID30664	ENSG00000100592	ENSG00000258469	2	1.02203e-25
OID20284	ENSG00000131981	ENSG00000258469	1	0
OID30495	ENSG00000080819	ENSG00000258472	2	1.41329e-16
OID20781	ENSG00000168961	ENSG00000258472	7	2.67678e-19
OID30181	ENSG00000180667	ENSG00000258472	1	2.91337e-13
OID20336	ENSG00000108578	ENSG00000258472	2	2.61172e-11
OID20735	ENSG00000164761	ENSG00000258472	1	1.60732e-12
OID20913	ENSG00000173614	ENSG00000258472	1	3.57002e-14
OID21065	ENSG00000182175	ENSG00000258476	1	5.0618e-29
OID20581	ENSG00000137809	ENSG00000258484	2	1.93216e-30
OID31411	ENSG00000184988	ENSG00000258499	1	5.5706e-19
OID31433	ENSG00000080031	ENSG00000258499	1	2.40226e-12
OID20773	ENSG00000100600	ENSG00000258499	4	7.67006e-30
OID30403	ENSG00000100604	ENSG00000258499	1	1.34444e-100
OID30238	ENSG00000182545	ENSG00000258515	3	1.62545e-20
OID30689	ENSG00000169413	ENSG00000258515	1	1.14647e-15
OID20403	ENSG00000214274	ENSG00000258515	1	0
OID30672	ENSG00000129538	ENSG00000258515	1	1.16178e-10
OID30705	ENSG00000258818	ENSG00000258515	1	1.13881e-14
OID21434	ENSG00000100823	ENSG00000258515	31	3.85578e-61
OID21084	ENSG00000140105	ENSG00000258521	22	0
OID20295	ENSG00000185559	ENSG00000258521	21	6.71405e-41
OID31081	ENSG00000244752	ENSG00000258524	2	8.39779e-20
OID20104	ENSG00000187097	ENSG00000258524	4	1.09508e-110
OID30305	ENSG00000100473	ENSG00000258525	2	8.45237e-101
OID21065	ENSG00000182175	ENSG00000258527	1	7.61398e-40
OID20492	ENSG00000166126	ENSG00000258534	3	6.13292e-19
OID21057	ENSG00000140538	ENSG00000258534	3	6.22722e-29
OID21085	ENSG00000087303	ENSG00000258535	3	5.15527e-32
OID21085	ENSG00000087303	ENSG00000258537	1	7.5355e-18
OID30312	ENSG00000060982	ENSG00000258546	2	3.28504e-76
OID30418	ENSG00000119655	ENSG00000258559	20	7.73551e-19
OID20104	ENSG00000187097	ENSG00000258559	28	0
OID20992	ENSG00000033170	ENSG00000258561	1	8.86704e-13
OID21438	ENSG00000063660	ENSG00000258568	7	2.11941e-65
OID21146	ENSG00000197081	ENSG00000258568	2	2.25181e-11
OID30402	ENSG00000103742	ENSG00000258568	6	1.20373e-14
OID20487	ENSG00000115598	ENSG00000258568	6	7.91389e-30
OID20931	ENSG00000138744	ENSG00000258568	6	1.19591e-15
OID20746	ENSG00000145794	ENSG00000258568	6	1.83185e-22
OID21500	ENSG00000174080	ENSG00000258568	4	3.99496e-11
OID20493	ENSG00000115221	ENSG00000258568	6	1.90345e-27
OID30262	ENSG00000198162	ENSG00000258568	6	1.5206e-14
OID20516	ENSG00000071246	ENSG00000258569	1	5.79092e-49
OID30663	ENSG00000182512	ENSG00000258572	2	5.02255e-17
OID20987	ENSG00000100721	ENSG00000258572	1	6.07257e-12
OID21084	ENSG00000140105	ENSG00000258581	6	2.25636e-202
OID20295	ENSG00000185559	ENSG00000258581	5	2.43367e-80
OID20104	ENSG00000187097	ENSG00000258586	6	5.59024e-50
OID30244	ENSG00000185567	ENSG00000258593	1	1.17653e-23
OID30743	ENSG00000170099	ENSG00000258597	1	2.52828e-46
OID20314	ENSG00000102575	ENSG00000258597	1	8.37944e-15
OID20281	ENSG00000186910	ENSG00000258597	1	3.57488e-16
OID21293	ENSG00000123384	ENSG00000258597	1	9.57108e-14
OID20203	ENSG00000169397	ENSG00000258599	1	5.56877e-40
OID20723	ENSG00000164265	ENSG00000258601	2	1.08088e-18
OID30279	ENSG00000131050	ENSG00000258601	2	4.13901e-12
OID20963	ENSG00000167419	ENSG00000258601	2	2.0974e-13
OID20995	ENSG00000170367	ENSG00000258601	2	3.32202e-11
OID30608	ENSG00000184530	ENSG00000258601	2	9.43692e-59
OID30581	ENSG00000170373	ENSG00000258601	2	7.079e-22
OID20333	ENSG00000243480	ENSG00000258601	2	2.56967e-11
OID20104	ENSG00000187097	ENSG00000258603	5	2.36717e-93
OID30568	ENSG00000133961	ENSG00000258603	1	2.84012e-12
OID30672	ENSG00000129538	ENSG00000258604	1	1.12174e-40
OID31362	ENSG00000129472	ENSG00000258604	1	9.43688e-32
OID30705	ENSG00000258818	ENSG00000258604	1	6.57495e-17
OID20666	ENSG00000113302	ENSG00000258623	1	3.53173e-12
OID21062	ENSG00000165457	ENSG00000258634	1	3.73499e-15
OID20180	ENSG00000142910	ENSG00000258634	1	2.07835e-11
OID20289	ENSG00000153002	ENSG00000258634	1	3.11017e-18
OID20340	ENSG00000240038	ENSG00000258634	1	1.30879e-14
OID30397	ENSG00000173546	ENSG00000258634	1	4.68554e-20
OID30598	ENSG00000166482	ENSG00000258634	1	1.45259e-12
OID20719	ENSG00000184371	ENSG00000258634	2	5.53803e-126
OID30693	ENSG00000175535	ENSG00000258634	1	9.19683e-19
OID21289	ENSG00000174938	ENSG00000258634	1	4.7969e-11
OID30714	ENSG00000148180	ENSG00000258634	1	2.53171e-11
OID30606	ENSG00000128510	ENSG00000258634	1	1.35716e-10
OID30211	ENSG00000130528	ENSG00000258634	1	1.23108e-14
OID20752	ENSG00000162438	ENSG00000258634	1	3.67754e-14
OID21464	ENSG00000156076	ENSG00000258634	1	2.26821e-10
OID30378	ENSG00000163520	ENSG00000258634	1	1.57759e-14
OID30748	ENSG00000181092	ENSG00000258634	1	1.90963e-10
OID30683	ENSG00000109610	ENSG00000258634	1	2.23478e-18
OID20253	ENSG00000074181	ENSG00000258634	1	1.77761e-10
OID20179	ENSG00000134812	ENSG00000258634	1	8.56244e-12
OID20405	ENSG00000105664	ENSG00000258634	1	1.56025e-12
OID21438	ENSG00000063660	ENSG00000258634	1	4.17851e-11
OID20333	ENSG00000243480	ENSG00000258634	1	1.23437e-13
OID21127	ENSG00000174684	ENSG00000258634	1	1.29292e-10
OID20291	ENSG00000145730	ENSG00000258634	1	8.98252e-15
OID20298	ENSG00000142789	ENSG00000258634	1	4.33039e-21
OID30390	ENSG00000106236	ENSG00000258634	1	4.79525e-11
OID30262	ENSG00000198162	ENSG00000258634	1	3.53123e-11
OID20254	ENSG00000119681	ENSG00000258634	1	4.23426e-21
OID21121	ENSG00000034971	ENSG00000258634	1	5.77969e-15
OID30394	ENSG00000174807	ENSG00000258634	1	1.72027e-13
OID20354	ENSG00000149294	ENSG00000258634	1	5.04617e-14
OID21454	ENSG00000143768	ENSG00000258634	1	5.48177e-12
OID20662	ENSG00000165197	ENSG00000258634	1	1.33083e-10
OID30234	ENSG00000122707	ENSG00000258634	1	9.90438e-11
OID31072	ENSG00000187630	ENSG00000258643	2	1.30527e-51
OID30642	ENSG00000119640	ENSG00000258646	4	4.1198e-161
OID20335	ENSG00000108821	ENSG00000258646	1	1.86732e-10
OID20673	ENSG00000119630	ENSG00000258646	4	4.25825e-146
OID20947	ENSG00000166682	ENSG00000258646	1	2.31898e-16
OID21464	ENSG00000156076	ENSG00000258646	1	1.23899e-11
OID20096	ENSG00000100450	ENSG00000258657	1	1.92118e-42
OID21296	ENSG00000111057	ENSG00000258659	1	1.41417e-13
OID20526	ENSG00000132256	ENSG00000258659	2	5.7896e-38
OID20295	ENSG00000185559	ENSG00000258666	16	4.79064e-45
OID21084	ENSG00000140105	ENSG00000258666	19	0
OID21093	ENSG00000175189	ENSG00000258679	1	3.38912e-22
OID30568	ENSG00000133961	ENSG00000258695	1	1.748e-14
OID20104	ENSG00000187097	ENSG00000258695	25	2.03223e-50
OID20727	ENSG00000069482	ENSG00000258695	23	1.1113e-16
OID30244	ENSG00000185567	ENSG00000258701	42	1.67287e-84
OID31157	ENSG00000141086	ENSG00000258701	1	7.28735e-15
OID31091	ENSG00000187871	ENSG00000258704	1	4.64597e-11
OID20263	ENSG00000198125	ENSG00000258704	2	9.08727e-12
OID20723	ENSG00000164265	ENSG00000258708	1	1.01743e-10
OID20304	ENSG00000198053	ENSG00000258713	1	2.25248e-46
OID21047	ENSG00000101405	ENSG00000258713	2	3.99215e-68
OID21479	ENSG00000088882	ENSG00000258713	1	5.58786e-14
OID20252	ENSG00000170890	ENSG00000258717	1	2.267e-12
OID31122	ENSG00000187021	ENSG00000258717	1	1.99952e-13
OID30411	ENSG00000142615	ENSG00000258717	1	8.61023e-11
OID21150	ENSG00000168925	ENSG00000258717	1	1.50199e-11
OID20364	ENSG00000275896	ENSG00000258717	1	8.86371e-11
OID21514	ENSG00000140564	ENSG00000258725	1	2.10445e-14
OID31459	ENSG00000112818	ENSG00000258725	11	1.22085e-13
OID21207	ENSG00000182511	ENSG00000258725	2	8.05584e-17
OID21041	ENSG00000116977	ENSG00000258725	11	1.28513e-18
OID31283	ENSG00000119917	ENSG00000258725	7	7.74184e-16
OID20672	ENSG00000196611	ENSG00000258725	3	3.72223e-13
OID31072	ENSG00000187630	ENSG00000258727	1	1.19092e-37
OID31375	ENSG00000259431	ENSG00000258727	8	0
OID31348	ENSG00000213983	ENSG00000258727	19	1.78371e-91
OID20946	ENSG00000185070	ENSG00000258733	2	0
OID20492	ENSG00000166126	ENSG00000258735	3	1.11531e-32
OID21057	ENSG00000140538	ENSG00000258735	9	2.22322e-39
OID21098	ENSG00000099994	ENSG00000258735	8	2.94682e-14
OID20673	ENSG00000119630	ENSG00000258740	1	5.23043e-20
OID30642	ENSG00000119640	ENSG00000258740	1	6.89307e-12
OID20354	ENSG00000149294	ENSG00000258741	1	1.67049e-14
OID21065	ENSG00000182175	ENSG00000258741	1	6.50072e-11
OID31032	ENSG00000177984	ENSG00000258742	1	2.11548e-11
OID20773	ENSG00000100600	ENSG00000258742	1	3.05952e-11
OID20784	ENSG00000134193	ENSG00000258742	1	9.02978e-11
OID31411	ENSG00000184988	ENSG00000258742	1	6.66753e-12
OID30403	ENSG00000100604	ENSG00000258742	2	3.25205e-47
OID20096	ENSG00000100450	ENSG00000258744	11	3.58483e-35
OID20604	ENSG00000100453	ENSG00000258744	1	7.13425e-22
OID30689	ENSG00000169413	ENSG00000258768	1	1.26746e-12
OID31365	ENSG00000181552	ENSG00000258768	1	1.71326e-21
OID30238	ENSG00000182545	ENSG00000258768	1	9.40445e-32
OID21434	ENSG00000100823	ENSG00000258768	4	2.76854e-21
OID20254	ENSG00000119681	ENSG00000258769	2	2.2027e-12
OID30418	ENSG00000119655	ENSG00000258769	1	5.21812e-15
OID20104	ENSG00000187097	ENSG00000258769	1	5.42869e-44
OID31053	ENSG00000101266	ENSG00000258774	9	4.71808e-24
OID31108	ENSG00000174721	ENSG00000258774	5	1.2002e-17
OID20927	ENSG00000198931	ENSG00000258774	1	1.76606e-10
OID20205	ENSG00000107281	ENSG00000258774	5	4.51229e-19
OID30286	ENSG00000139219	ENSG00000258774	9	4.50026e-33
OID31149	ENSG00000066427	ENSG00000258774	3	5.12648e-86
OID30663	ENSG00000182512	ENSG00000258788	1	2.10867e-18
OID20284	ENSG00000131981	ENSG00000258791	2	8.06797e-71
OID31365	ENSG00000181552	ENSG00000258806	2	1.28622e-26
OID30238	ENSG00000182545	ENSG00000258806	1	1.23032e-13
OID30689	ENSG00000169413	ENSG00000258806	2	1.63446e-26
OID30672	ENSG00000129538	ENSG00000258810	3	1.21564e-29
OID31365	ENSG00000181552	ENSG00000258810	2	4.90163e-17
OID20403	ENSG00000214274	ENSG00000258810	3	3.54421e-15
OID30689	ENSG00000169413	ENSG00000258810	2	0
OID30244	ENSG00000185567	ENSG00000258811	22	5.45496e-134
OID30355	ENSG00000185761	ENSG00000258813	1	4.455e-21
OID30238	ENSG00000182545	ENSG00000258818	1	1.51367e-15
OID20403	ENSG00000214274	ENSG00000258818	10	0
OID30689	ENSG00000169413	ENSG00000258818	3	1.31948e-25
OID31365	ENSG00000181552	ENSG00000258818	1	4.39982e-12
OID30705	ENSG00000258818	ENSG00000258818	9	0
OID21434	ENSG00000100823	ENSG00000258818	1	2.83341e-64
OID20992	ENSG00000033170	ENSG00000258824	2	7.38014e-13
OID21492	ENSG00000111261	ENSG00000258824	1	6.93449e-11
OID31424	ENSG00000126803	ENSG00000258824	1	7.40021e-16
OID30485	ENSG00000135218	ENSG00000258837	1	1.54501e-15
OID20525	ENSG00000135960	ENSG00000258837	1	4.6393e-11
OID20364	ENSG00000275896	ENSG00000258839	1	2.19333e-10
OID20280	ENSG00000091704	ENSG00000258839	4	3.38749e-13
OID20978	ENSG00000081051	ENSG00000258839	5	1.71363e-15
OID20289	ENSG00000153002	ENSG00000258839	2	1.71399e-11
OID21005	ENSG00000129910	ENSG00000258839	2	2.66884e-11
OID20930	ENSG00000131165	ENSG00000258839	4	5.21212e-15
OID20657	ENSG00000153208	ENSG00000258839	1	4.8342e-13
OID20897	ENSG00000015413	ENSG00000258839	3	0
OID31470	ENSG00000127324	ENSG00000258839	2	3.19403e-17
OID20632	ENSG00000134539	ENSG00000258847	1	7.7244e-13
OID20992	ENSG00000033170	ENSG00000258847	2	0
OID20387	ENSG00000162747	ENSG00000258847	1	1.0025e-10
OID20899	ENSG00000012983	ENSG00000258857	1	2.58885e-27
OID30244	ENSG00000185567	ENSG00000258858	1	8.19392e-18
OID30568	ENSG00000133961	ENSG00000258871	1	3.56154e-15
OID20992	ENSG00000033170	ENSG00000258878	2	0
OID21131	ENSG00000261371	ENSG00000258890	2	8.8738e-14
OID20482	ENSG00000271605	ENSG00000258890	7	0
OID20629	ENSG00000111796	ENSG00000258890	4	5.17466e-13
OID31440	ENSG00000238083	ENSG00000258890	1	2.32201e-17
OID30217	ENSG00000167186	ENSG00000258891	2	1.35442e-10
OID20104	ENSG00000187097	ENSG00000258891	7	0
OID30418	ENSG00000119655	ENSG00000258891	1	1.58738e-10
OID20946	ENSG00000185070	ENSG00000258902	1	2.34988e-22
OID20295	ENSG00000185559	ENSG00000258904	1	1.25405e-17
OID30238	ENSG00000182545	ENSG00000258908	7	1.30874e-50
OID21434	ENSG00000100823	ENSG00000258908	5	1.78993e-37
OID20210	ENSG00000019169	ENSG00000258910	2	7.25412e-17
OID21085	ENSG00000087303	ENSG00000258928	1	1.60563e-16
OID20676	ENSG00000172594	ENSG00000258940	1	2.58445e-16
OID20931	ENSG00000138744	ENSG00000258940	1	9.57525e-18
OID31081	ENSG00000244752	ENSG00000258944	3	1.79078e-12
OID20104	ENSG00000187097	ENSG00000258944	1	3.11035e-13
OID20179	ENSG00000134812	ENSG00000258944	4	1.03194e-14
OID20930	ENSG00000131165	ENSG00000258947	1	7.83238e-17
OID20897	ENSG00000015413	ENSG00000258947	2	0
OID20370	ENSG00000157404	ENSG00000258947	2	1.44358e-22
OID20657	ENSG00000153208	ENSG00000258947	1	1.66699e-14
OID21325	ENSG00000175065	ENSG00000258947	1	8.74204e-14
OID21461	ENSG00000198732	ENSG00000258951	1	2.36439e-14
OID21085	ENSG00000087303	ENSG00000258955	1	3.48609e-18
OID20492	ENSG00000166126	ENSG00000258959	2	6.91178e-26
OID20254	ENSG00000119681	ENSG00000258976	1	6.01343e-15
OID20104	ENSG00000187097	ENSG00000258976	1	3.32662e-118
OID21084	ENSG00000140105	ENSG00000258982	2	2.94906e-20
OID20617	ENSG00000136026	ENSG00000258987	1	1.34279e-15
OID20254	ENSG00000119681	ENSG00000259005	6	2.0181e-19
OID30418	ENSG00000119655	ENSG00000259005	32	1.10964e-24
OID30568	ENSG00000133961	ENSG00000259015	19	6.63187e-16
OID30355	ENSG00000185761	ENSG00000259015	20	2.84647e-16
OID31081	ENSG00000244752	ENSG00000259015	5	1.12462e-16
OID20104	ENSG00000187097	ENSG00000259015	10	2.75933e-21
OID21405	ENSG00000136943	ENSG00000259015	1	3.91027e-11
OID20295	ENSG00000185559	ENSG00000259031	7	6.89251e-170
OID21084	ENSG00000140105	ENSG00000259031	10	4.37655e-142
OID30305	ENSG00000100473	ENSG00000259045	1	3.14802e-35
OID30232	ENSG00000230989	ENSG00000259062	1	2.13114e-12
OID30249	ENSG00000136436	ENSG00000259062	2	8.19561e-12
OID30268	ENSG00000123405	ENSG00000259062	1	8.71805e-11
OID20104	ENSG00000187097	ENSG00000259065	5	5.96636e-37
OID30244	ENSG00000185567	ENSG00000259067	2	6.63989e-136
OID21090	ENSG00000176435	ENSG00000259070	2	1.64062e-11
OID21090	ENSG00000176435	ENSG00000259072	1	6.32028e-12
OID20516	ENSG00000071246	ENSG00000259081	1	6.42246e-46
OID20751	ENSG00000184164	ENSG00000259083	1	1.47397e-10
OID30279	ENSG00000131050	ENSG00000259087	2	1.27357e-13
OID21097	ENSG00000164266	ENSG00000259087	3	4.71231e-11
OID21090	ENSG00000176435	ENSG00000259091	1	1.01745e-21
OID30515	ENSG00000144119	ENSG00000259094	2	1.83867e-32
OID20688	ENSG00000149021	ENSG00000259104	1	3.8999e-17
OID20946	ENSG00000185070	ENSG00000259107	1	9.48367e-160
OID30987	ENSG00000189334	ENSG00000259108	3	1.42494e-16
OID30107	ENSG00000186198	ENSG00000259108	3	4.49729e-28
OID31470	ENSG00000127324	ENSG00000259108	3	6.83722e-29
OID21376	ENSG00000143167	ENSG00000259108	3	6.71938e-24
OID20508	ENSG00000105398	ENSG00000259108	1	0
OID20743	ENSG00000119888	ENSG00000259108	3	6.61095e-25
OID20992	ENSG00000033170	ENSG00000259116	9	5.47846e-17
OID21492	ENSG00000111261	ENSG00000259116	7	5.69456e-15
OID31424	ENSG00000126803	ENSG00000259116	7	1.79032e-20
OID20270	ENSG00000149564	ENSG00000259118	1	6.3775e-11
OID30415	ENSG00000104763	ENSG00000259118	1	1.09773e-11
OID20992	ENSG00000033170	ENSG00000259118	3	1.80554e-55
OID20877	ENSG00000125952	ENSG00000259118	2	1.51317e-36
OID20578	ENSG00000105371	ENSG00000259118	1	8.07272e-19
OID30295	ENSG00000136542	ENSG00000259118	1	3.77743e-14
OID30556	ENSG00000150637	ENSG00000259118	1	4.8294e-14
OID20632	ENSG00000134539	ENSG00000259118	1	2.66179e-15
OID20624	ENSG00000239697	ENSG00000259118	1	7.67972e-15
OID20516	ENSG00000071246	ENSG00000259124	5	2.6999e-27
OID20730	ENSG00000112562	ENSG00000259125	1	1.27183e-11
OID30398	ENSG00000189001	ENSG00000259125	2	1.82742e-14
OID21093	ENSG00000175189	ENSG00000259125	3	0
OID30660	ENSG00000136457	ENSG00000259138	2	9.82705e-12
OID20673	ENSG00000119630	ENSG00000259138	12	7.4236e-164
OID20335	ENSG00000108821	ENSG00000259138	5	1.72084e-12
OID21464	ENSG00000156076	ENSG00000259138	8	5.12932e-14
OID20254	ENSG00000119681	ENSG00000259138	3	3.26806e-33
OID20947	ENSG00000166682	ENSG00000259138	8	1.10105e-16
OID30642	ENSG00000119640	ENSG00000259138	12	2.17702e-155
OID30689	ENSG00000169413	ENSG00000259144	1	1.77627e-42
OID21492	ENSG00000111261	ENSG00000259160	1	1.83293e-11
OID31424	ENSG00000126803	ENSG00000259160	1	1.2162e-14
OID21434	ENSG00000100823	ENSG00000259162	1	6.81966e-22
OID20403	ENSG00000214274	ENSG00000259162	1	7.57654e-12
OID21026	ENSG00000038427	ENSG00000259172	1	4.14609e-11
OID20300	ENSG00000149428	ENSG00000259172	1	4.73077e-12
OID20728	ENSG00000104112	ENSG00000259178	3	2.22001e-165
OID21462	ENSG00000168703	ENSG00000259181	2	1.59162e-52
OID21198	ENSG00000182492	ENSG00000259182	1	1.08217e-13
OID20728	ENSG00000104112	ENSG00000259188	1	6.18023e-11
OID31452	ENSG00000166140	ENSG00000259198	1	1.30395e-16
OID21109	ENSG00000166145	ENSG00000259198	1	4.76338e-15
OID20161	ENSG00000092445	ENSG00000259198	1	3.40794e-30
OID31155	ENSG00000137841	ENSG00000259198	1	3.70892e-21
OID20204	ENSG00000167941	ENSG00000259204	1	4.87e-11
OID20753	ENSG00000152595	ENSG00000259204	1	2.139e-33
OID20728	ENSG00000104112	ENSG00000259204	1	6.539e-33
OID21416	ENSG00000138448	ENSG00000259207	12	2.32332e-22
OID20657	ENSG00000153208	ENSG00000259207	1	1.61694e-11
OID31440	ENSG00000238083	ENSG00000259207	22	8.34289e-62
OID21508	ENSG00000122121	ENSG00000259207	1	1.91765e-18
OID20978	ENSG00000081051	ENSG00000259207	3	5.02063e-14
OID20996	ENSG00000188611	ENSG00000259207	1	9.68945e-12
OID30997	ENSG00000166143	ENSG00000259211	7	4.92593e-14
OID31452	ENSG00000166140	ENSG00000259211	14	1.67807e-284
OID31155	ENSG00000137841	ENSG00000259211	1	3.058e-24
OID21109	ENSG00000166145	ENSG00000259211	13	5.22853e-67
OID30631	ENSG00000137880	ENSG00000259211	9	1.02534e-24
OID20161	ENSG00000092445	ENSG00000259211	13	1.34224e-52
OID20733	ENSG00000161955	ENSG00000259224	2	4.62398e-45
OID30685	ENSG00000129214	ENSG00000259224	5	3.64412e-111
OID20624	ENSG00000239697	ENSG00000259224	4	6.99423e-281
OID21283	ENSG00000100142	ENSG00000259224	1	4.46447e-11
OID20360	ENSG00000177575	ENSG00000259224	1	1.303e-10
OID31306	ENSG00000141504	ENSG00000259224	5	3.52462e-38
OID30286	ENSG00000139219	ENSG00000259230	1	2.76836e-26
OID20732	ENSG00000170476	ENSG00000259230	1	3.05353e-13
OID20666	ENSG00000113302	ENSG00000259230	1	2.5193e-13
OID31127	ENSG00000164694	ENSG00000259236	1	7.27341e-11
OID20728	ENSG00000104112	ENSG00000259237	1	8.915e-31
OID20996	ENSG00000188611	ENSG00000259240	2	8.34567e-18
OID20728	ENSG00000104112	ENSG00000259240	2	2.43386e-56
OID20753	ENSG00000152595	ENSG00000259240	2	1.73755e-25
OID21441	ENSG00000136720	ENSG00000259240	1	2.24254e-11
OID31524	ENSG00000105705	ENSG00000259242	1	6.19874e-153
OID21344	ENSG00000074410	ENSG00000259248	3	1.84165e-40
OID20306	ENSG00000105426	ENSG00000259248	1	1.13467e-17
OID20356	ENSG00000145623	ENSG00000259248	1	2.36645e-10
OID30311	ENSG00000078898	ENSG00000259248	1	3.62291e-12
OID30505	ENSG00000035664	ENSG00000259248	6	4.64208e-34
OID20581	ENSG00000137809	ENSG00000259250	1	3.58352e-22
OID30769	ENSG00000118137	ENSG00000259250	1	4.42341e-36
OID30395	ENSG00000137441	ENSG00000259250	1	3.17548e-12
OID20605	ENSG00000008517	ENSG00000259250	1	2.69731e-20
OID21054	ENSG00000135678	ENSG00000259250	1	5.02394e-19
OID21447	ENSG00000184292	ENSG00000259250	1	9.78217e-18
OID21422	ENSG00000113249	ENSG00000259250	1	1.60191e-16
OID21381	ENSG00000182853	ENSG00000259250	1	9.5884e-45
OID20777	ENSG00000105852	ENSG00000259250	1	3.40244e-13
OID20238	ENSG00000100979	ENSG00000259250	1	2.95252e-29
OID30711	ENSG00000112299	ENSG00000259250	1	1.86767e-20
OID20573	ENSG00000111729	ENSG00000259250	1	8.91871e-19
OID30583	ENSG00000162576	ENSG00000259250	1	4.73696e-40
OID21130	ENSG00000161649	ENSG00000259250	1	1.12848e-11
OID20108	ENSG00000076641	ENSG00000259250	1	4.96907e-11
OID20462	ENSG00000137078	ENSG00000259250	1	4.38249e-11
OID20541	ENSG00000096395	ENSG00000259251	3	4.03891e-18
OID30399	ENSG00000138615	ENSG00000259258	1	1.21097e-39
OID30402	ENSG00000103742	ENSG00000259258	1	2.23758e-11
OID20987	ENSG00000100721	ENSG00000259262	1	5.41942e-12
OID20772	ENSG00000106178	ENSG00000259291	6	1.20752e-21
OID20350	ENSG00000166825	ENSG00000259291	2	4.12156e-21
OID21139	ENSG00000161638	ENSG00000259293	1	1.11864e-11
OID21396	ENSG00000188389	ENSG00000259293	1	5.05383e-25
OID20074	ENSG00000232810	ENSG00000259293	1	6.20934e-75
OID20473	ENSG00000232810	ENSG00000259293	1	1.08185e-80
OID21381	ENSG00000182853	ENSG00000259293	1	7.13897e-22
OID30583	ENSG00000162576	ENSG00000259293	1	7.17915e-13
OID30769	ENSG00000118137	ENSG00000259293	1	1.54663e-11
OID30380	ENSG00000081237	ENSG00000259293	1	1.03651e-12
OID21449	ENSG00000110448	ENSG00000259293	1	1.99323e-36
OID21393	ENSG00000139626	ENSG00000259293	1	1.04065e-25
OID20848	ENSG00000232810	ENSG00000259293	1	1.11989e-59
OID21237	ENSG00000232810	ENSG00000259293	1	5.63171e-68
OID21265	ENSG00000178562	ENSG00000259293	1	1.07361e-30
OID20649	ENSG00000013725	ENSG00000259293	1	2.07099e-22
OID30221	ENSG00000262484	ENSG00000259295	19	1.54195e-18
OID20438	ENSG00000175928	ENSG00000259295	2	6.06012e-12
OID20263	ENSG00000198125	ENSG00000259295	1	9.01114e-11
OID30296	ENSG00000196091	ENSG00000259295	1	1.33151e-10
OID30633	ENSG00000142661	ENSG00000259295	7	7.82827e-15
OID30251	ENSG00000160808	ENSG00000259295	3	3.19915e-13
OID20284	ENSG00000131981	ENSG00000259318	5	0
OID20916	ENSG00000231924	ENSG00000259319	6	2.76612e-14
OID20969	ENSG00000092010	ENSG00000259321	17	2.43018e-40
OID31072	ENSG00000187630	ENSG00000259321	1	1.85517e-10
OID20989	ENSG00000100911	ENSG00000259321	17	9.09291e-53
OID20113	ENSG00000103811	ENSG00000259322	2	8.4287e-18
OID31130	ENSG00000140403	ENSG00000259322	2	2.19494e-56
OID31489	ENSG00000135045	ENSG00000259322	2	2.75812e-15
OID31452	ENSG00000166140	ENSG00000259330	15	1.06953e-43
OID21109	ENSG00000166145	ENSG00000259330	18	5.32988e-61
OID31473	ENSG00000178597	ENSG00000259330	1	1.66401e-12
OID31155	ENSG00000137841	ENSG00000259330	19	3.89905e-78
OID20161	ENSG00000092445	ENSG00000259330	7	3.43424e-44
OID30696	ENSG00000159640	ENSG00000259333	1	2.84559e-56
OID20482	ENSG00000271605	ENSG00000259333	1	8.16195e-41
OID20635	ENSG00000007312	ENSG00000259333	1	6.11157e-25
OID21422	ENSG00000113249	ENSG00000259345	1	3.70337e-12
OID31418	ENSG00000166949	ENSG00000259347	7	1.12732e-298
OID20241	ENSG00000167434	ENSG00000259349	1	1.09874e-14
OID21344	ENSG00000074410	ENSG00000259351	1	1.80056e-10
OID20473	ENSG00000232810	ENSG00000259353	1	8.73741e-18
OID21237	ENSG00000232810	ENSG00000259353	1	1.35785e-14
OID20848	ENSG00000232810	ENSG00000259353	1	6.9742e-13
OID20074	ENSG00000232810	ENSG00000259353	1	1.91197e-17
OID21453	ENSG00000140263	ENSG00000259354	1	6.89025e-33
OID21344	ENSG00000074410	ENSG00000259370	2	1.15303e-74
OID30581	ENSG00000170373	ENSG00000259370	1	1.25287e-23
OID20995	ENSG00000170367	ENSG00000259370	1	1.80362e-11
OID20492	ENSG00000166126	ENSG00000259374	1	2.96451e-35
OID20629	ENSG00000111796	ENSG00000259378	3	1.54031e-73
OID20204	ENSG00000167941	ENSG00000259378	3	2.50414e-14
OID20728	ENSG00000104112	ENSG00000259378	5	9.45829e-47
OID20753	ENSG00000152595	ENSG00000259378	4	9.0806e-44
OID30281	ENSG00000156966	ENSG00000259378	1	1.00759e-12
OID30216	ENSG00000150995	ENSG00000259381	1	1.31399e-27
OID20741	ENSG00000100311	ENSG00000259381	1	7.14469e-25
OID20146	ENSG00000108946	ENSG00000259381	1	7.98592e-19
OID31127	ENSG00000164694	ENSG00000259381	1	1.56465e-16
OID20202	ENSG00000263761	ENSG00000259381	1	2.10305e-18
OID30305	ENSG00000100473	ENSG00000259381	1	1.07257e-25
OID30221	ENSG00000262484	ENSG00000259404	2	2.04271e-11
OID20438	ENSG00000175928	ENSG00000259404	2	4.11534e-12
OID20337	ENSG00000137509	ENSG00000259416	1	9.01577e-11
OID20317	ENSG00000196576	ENSG00000259416	7	1.96318e-11
OID21027	ENSG00000138621	ENSG00000259422	22	3.97706e-16
OID21274	ENSG00000140443	ENSG00000259424	4	3.28284e-29
OID31375	ENSG00000259431	ENSG00000259431	3	0
OID31348	ENSG00000213983	ENSG00000259431	9	1.60634e-77
OID21453	ENSG00000140263	ENSG00000259433	15	8.44407e-21
OID20728	ENSG00000104112	ENSG00000259438	4	7.60566e-74
OID20995	ENSG00000170367	ENSG00000259459	2	1.04755e-12
OID30505	ENSG00000035664	ENSG00000259459	3	5.65825e-28
OID21344	ENSG00000074410	ENSG00000259459	11	0
OID30581	ENSG00000170373	ENSG00000259459	17	9.55306e-32
OID30311	ENSG00000078898	ENSG00000259459	1	5.62345e-11
OID20175	ENSG00000157017	ENSG00000259466	1	8.23226e-12
OID20541	ENSG00000096395	ENSG00000259466	1	2.45662e-31
OID21274	ENSG00000140443	ENSG00000259475	8	2.58787e-77
OID21453	ENSG00000140263	ENSG00000259479	16	1.44206e-28
OID21344	ENSG00000074410	ENSG00000259498	2	8.10172e-17
OID20438	ENSG00000175928	ENSG00000259511	2	2.6151e-17
OID30251	ENSG00000160808	ENSG00000259511	1	1.67106e-10
OID30633	ENSG00000142661	ENSG00000259511	1	4.95307e-14
OID30221	ENSG00000262484	ENSG00000259511	6	3.91018e-19
OID20492	ENSG00000166126	ENSG00000259515	1	9.083e-15
OID21453	ENSG00000140263	ENSG00000259520	8	4.16631e-14
OID31359	ENSG00000042832	ENSG00000259531	28	1.54856e-36
OID20622	ENSG00000189377	ENSG00000259531	1	1.0286e-11
OID31498	ENSG00000111405	ENSG00000259531	1	4.03799e-12
OID31103	ENSG00000153802	ENSG00000259531	2	4.18756e-12
OID30483	ENSG00000005001	ENSG00000259531	2	1.39854e-13
OID20129	ENSG00000134200	ENSG00000259531	28	5.7251e-35
OID21109	ENSG00000166145	ENSG00000259536	9	1.97551e-47
OID31452	ENSG00000166140	ENSG00000259536	9	0
OID30631	ENSG00000137880	ENSG00000259536	6	4.49608e-48
OID20161	ENSG00000092445	ENSG00000259536	8	2.6412e-74
OID30997	ENSG00000166143	ENSG00000259536	4	2.8899e-14
OID21453	ENSG00000140263	ENSG00000259539	33	2.71533e-80
OID30954	ENSG00000125266	ENSG00000259541	1	2.35323e-36
OID20633	ENSG00000172349	ENSG00000259543	1	7.70249e-21
OID20743	ENSG00000119888	ENSG00000259544	1	6.72407e-12
OID20728	ENSG00000104112	ENSG00000259556	4	2.62008e-161
OID20350	ENSG00000166825	ENSG00000259561	2	4.88264e-182
OID31130	ENSG00000140403	ENSG00000259562	26	8.93358e-34
OID20978	ENSG00000081051	ENSG00000259563	1	3.64915e-33
OID20404	ENSG00000090512	ENSG00000259563	1	1.13923e-10
OID30251	ENSG00000160808	ENSG00000259570	1	9.59985e-11
OID30221	ENSG00000262484	ENSG00000259570	6	2.7235e-14
OID20438	ENSG00000175928	ENSG00000259570	1	1.96864e-10
OID30633	ENSG00000142661	ENSG00000259570	2	6.85139e-12
OID20728	ENSG00000104112	ENSG00000259577	38	0
OID21027	ENSG00000138621	ENSG00000259581	1	9.1004e-11
OID20543	ENSG00000143125	ENSG00000259584	4	2.46735e-14
OID21282	ENSG00000074276	ENSG00000259591	1	6.20114e-11
OID20219	ENSG00000165953	ENSG00000259591	1	1.41419e-22
OID21508	ENSG00000122121	ENSG00000259591	1	5.64259e-14
OID30263	ENSG00000182718	ENSG00000259591	1	1.30914e-13
OID31440	ENSG00000238083	ENSG00000259611	1	3.14443e-12
OID20728	ENSG00000104112	ENSG00000259612	2	0
OID21109	ENSG00000166145	ENSG00000259617	1	7.07124e-67
OID31452	ENSG00000166140	ENSG00000259617	2	4.72055e-164
OID30997	ENSG00000166143	ENSG00000259617	1	1.55196e-11
OID30631	ENSG00000137880	ENSG00000259617	1	2.2818e-16
OID31155	ENSG00000137841	ENSG00000259617	1	3.8149e-39
OID30285	ENSG00000173786	ENSG00000259623	2	1.17606e-30
OID20389	ENSG00000131471	ENSG00000259623	1	6.18731e-15
OID20728	ENSG00000104112	ENSG00000259632	2	0
OID20992	ENSG00000033170	ENSG00000259635	2	1.16498e-11
OID20773	ENSG00000100600	ENSG00000259635	6	1.50911e-18
OID21511	ENSG00000113140	ENSG00000259635	4	1.91638e-14
OID30359	ENSG00000135919	ENSG00000259635	4	4.82725e-16
OID20270	ENSG00000149564	ENSG00000259635	5	9.74433e-18
OID30581	ENSG00000170373	ENSG00000259635	1	3.19273e-12
OID20883	ENSG00000254999	ENSG00000259635	1	8.27978e-13
OID30761	ENSG00000163736	ENSG00000259635	4	2.39064e-13
OID20418	ENSG00000102265	ENSG00000259635	1	3.26879e-11
OID21479	ENSG00000088882	ENSG00000259635	4	4.92935e-17
OID21524	ENSG00000150630	ENSG00000259635	4	8.02082e-16
OID30257	ENSG00000166831	ENSG00000259635	5	4.58489e-28
OID30764	ENSG00000163737	ENSG00000259635	4	2.14058e-14
OID30373	ENSG00000176697	ENSG00000259635	4	4.43042e-16
OID21466	ENSG00000108700	ENSG00000259635	4	1.47247e-16
OID21004	ENSG00000108691	ENSG00000259635	1	4.48022e-13
OID21344	ENSG00000074410	ENSG00000259635	1	2.82475e-70
OID21085	ENSG00000087303	ENSG00000259635	2	4.11478e-11
OID21465	ENSG00000113070	ENSG00000259635	4	5.18159e-15
OID20668	ENSG00000172156	ENSG00000259635	2	6.93478e-16
OID30305	ENSG00000100473	ENSG00000259635	4	4.58689e-17
OID20342	ENSG00000106366	ENSG00000259635	5	9.66712e-19
OID20750	ENSG00000166340	ENSG00000259635	3	3.09269e-11
OID20741	ENSG00000100311	ENSG00000259635	2	9.04784e-13
OID31473	ENSG00000178597	ENSG00000259635	5	4.65665e-18
OID20740	ENSG00000154188	ENSG00000259635	6	1.00173e-26
OID30925	ENSG00000146425	ENSG00000259635	1	6.69034e-13
OID20098	ENSG00000090534	ENSG00000259635	4	5.07957e-13
OID20769	ENSG00000112769	ENSG00000259635	4	5.88403e-13
OID30485	ENSG00000135218	ENSG00000259635	5	3.55456e-16
OID20213	ENSG00000134243	ENSG00000259635	7	1.21025e-22
OID20720	ENSG00000167642	ENSG00000259635	4	2.60225e-16
OID20709	ENSG00000118523	ENSG00000259635	5	1.95636e-24
OID30505	ENSG00000035664	ENSG00000259635	6	1.8105e-55
OID20160	ENSG00000198753	ENSG00000259635	3	9.94409e-19
OID20988	ENSG00000135404	ENSG00000259635	1	3.73461e-11
OID21070	ENSG00000142192	ENSG00000259635	3	3.7459e-13
OID20401	ENSG00000276409	ENSG00000259635	1	2.00486e-10
OID20655	ENSG00000181374	ENSG00000259635	4	2.23484e-20
OID20525	ENSG00000135960	ENSG00000259635	2	1.93531e-12
OID20111	ENSG00000153162	ENSG00000259635	4	3.47928e-15
OID20313	ENSG00000197461	ENSG00000259635	4	2.45765e-17
OID21066	ENSG00000107984	ENSG00000259635	5	5.9301e-19
OID20381	ENSG00000185245	ENSG00000259635	3	7.32118e-17
OID30263	ENSG00000182718	ENSG00000259657	2	4.38633e-17
OID31127	ENSG00000164694	ENSG00000259658	6	5.84262e-17
OID21453	ENSG00000140263	ENSG00000259659	1	1.74148e-32
OID21462	ENSG00000168703	ENSG00000259665	1	1.53552e-13
OID20728	ENSG00000104112	ENSG00000259668	4	0
OID20159	ENSG00000157766	ENSG00000259676	1	1.19246e-15
OID20350	ENSG00000166825	ENSG00000259677	14	0
OID20728	ENSG00000104112	ENSG00000259678	1	7.31514e-16
OID20947	ENSG00000166682	ENSG00000259678	1	4.50001e-27
OID30633	ENSG00000142661	ENSG00000259683	1	3.5541e-11
OID30221	ENSG00000262484	ENSG00000259683	9	1.48014e-14
OID20350	ENSG00000166825	ENSG00000259685	1	3.70072e-26
OID20673	ENSG00000119630	ENSG00000259687	1	2.93806e-13
OID30642	ENSG00000119640	ENSG00000259687	1	1.33664e-13
OID30418	ENSG00000119655	ENSG00000259687	1	2.07621e-11
OID21134	ENSG00000140545	ENSG00000259699	3	5.54165e-122
OID21514	ENSG00000140564	ENSG00000259704	2	1.73594e-34
OID21207	ENSG00000182511	ENSG00000259704	1	1.88726e-18
OID20254	ENSG00000119681	ENSG00000259705	5	3.78267e-19
OID31489	ENSG00000135045	ENSG00000259708	1	8.75871e-11
OID31130	ENSG00000140403	ENSG00000259708	1	3.91979e-48
OID20728	ENSG00000104112	ENSG00000259709	11	1.93268e-136
OID20728	ENSG00000104112	ENSG00000259712	3	5.81093e-192
OID21029	ENSG00000130303	ENSG00000259717	1	3.47634e-19
OID21250	ENSG00000175866	ENSG00000259717	1	1.1096e-12
OID21498	ENSG00000135318	ENSG00000259717	1	9.5165e-36
OID21075	ENSG00000100031	ENSG00000259717	1	1.59188e-13
OID20607	ENSG00000066294	ENSG00000259717	1	7.26847e-73
OID21282	ENSG00000074276	ENSG00000259717	1	2.41468e-26
OID21307	ENSG00000196549	ENSG00000259717	1	2.72319e-36
OID31340	ENSG00000170412	ENSG00000259717	1	7.47691e-21
OID20492	ENSG00000166126	ENSG00000259717	1	8.34808e-41
OID20105	ENSG00000130234	ENSG00000259717	1	6.06328e-16
OID20438	ENSG00000175928	ENSG00000259726	1	1.35759e-12
OID30221	ENSG00000262484	ENSG00000259726	1	1.38703e-11
OID20438	ENSG00000175928	ENSG00000259728	2	1.14646e-11
OID30251	ENSG00000160808	ENSG00000259728	1	5.07324e-11
OID30633	ENSG00000142661	ENSG00000259728	10	4.97895e-13
OID30221	ENSG00000262484	ENSG00000259728	23	6.41556e-20
OID21514	ENSG00000140564	ENSG00000259736	2	6.5588e-18
OID31498	ENSG00000111405	ENSG00000259736	1	1.9618e-13
OID21055	ENSG00000130287	ENSG00000259755	2	4.87726e-16
OID30708	ENSG00000100342	ENSG00000259768	2	3.81767e-44
OID30767	ENSG00000099937	ENSG00000259768	2	1.63182e-53
OID21423	ENSG00000143641	ENSG00000259768	1	2.667e-28
OID20361	ENSG00000152583	ENSG00000259768	1	1.9357e-14
OID21307	ENSG00000196549	ENSG00000259775	1	3.49059e-11
OID20492	ENSG00000166126	ENSG00000259775	20	1.02948e-43
OID20680	ENSG00000103855	ENSG00000259783	1	5.5058e-28
OID21288	ENSG00000178802	ENSG00000259790	1	1.84948e-26
OID20258	ENSG00000172016	ENSG00000259790	1	5.95221e-13
OID20409	ENSG00000133742	ENSG00000259790	1	7.74485e-17
OID21027	ENSG00000138621	ENSG00000259790	1	1.2001e-44
OID20752	ENSG00000162438	ENSG00000259803	28	6.35809e-36
OID30693	ENSG00000175535	ENSG00000259803	28	1.23725e-36
OID20298	ENSG00000142789	ENSG00000259803	28	1.66354e-41
OID31504	ENSG00000114204	ENSG00000259803	2	2.33605e-10
OID20340	ENSG00000240038	ENSG00000259803	6	3.51701e-13
OID20289	ENSG00000153002	ENSG00000259803	28	1.92339e-43
OID20252	ENSG00000170890	ENSG00000259803	28	3.98187e-58
OID20897	ENSG00000015413	ENSG00000259803	25	8.9202e-92
OID20638	ENSG00000078081	ENSG00000259803	23	1.81677e-19
OID20280	ENSG00000091704	ENSG00000259803	26	6.15968e-24
OID20364	ENSG00000275896	ENSG00000259803	27	8.02196e-29
OID21005	ENSG00000129910	ENSG00000259803	10	0
OID21150	ENSG00000168925	ENSG00000259803	26	8.49572e-27
OID31122	ENSG00000187021	ENSG00000259803	2	1.30221e-10
OID20170	ENSG00000170558	ENSG00000259803	3	2.7557e-11
OID30411	ENSG00000142615	ENSG00000259803	28	1.26258e-53
OID31157	ENSG00000141086	ENSG00000259803	28	2.32474e-31
OID20333	ENSG00000243480	ENSG00000259803	1	4.07419e-11
OID21305	ENSG00000167261	ENSG00000259804	1	1.27221e-47
OID20196	ENSG00000049130	ENSG00000259804	1	3.68427e-25
OID30677	ENSG00000213398	ENSG00000259804	1	2.33647e-30
OID21008	ENSG00000062038	ENSG00000259804	1	1.4621e-12
OID21473	ENSG00000103066	ENSG00000259804	2	1.01674e-110
OID21382	ENSG00000108828	ENSG00000259804	1	2.52487e-10
OID31093	ENSG00000151006	ENSG00000259807	7	4.09315e-27
OID30246	ENSG00000184730	ENSG00000259807	9	0
OID21071	ENSG00000169896	ENSG00000259810	2	8.79014e-15
OID20315	ENSG00000160255	ENSG00000259810	1	2.08208e-10
OID30202	ENSG00000169900	ENSG00000259810	2	4.85645e-22
OID20163	ENSG00000249915	ENSG00000259810	2	2.51162e-13
OID31093	ENSG00000151006	ENSG00000259810	14	3.16566e-117
OID21251	ENSG00000259823	ENSG00000259823	2	0
OID30925	ENSG00000146425	ENSG00000259823	2	3.57439e-29
OID31093	ENSG00000151006	ENSG00000259836	1	2.91994e-31
OID21109	ENSG00000166145	ENSG00000259838	1	1.61932e-17
OID31452	ENSG00000166140	ENSG00000259838	1	6.9526e-97
OID30307	ENSG00000130656	ENSG00000259840	1	6.01743e-12
OID31093	ENSG00000151006	ENSG00000259841	1	3.5645e-27
OID21376	ENSG00000143167	ENSG00000259847	1	1.5246e-10
OID31093	ENSG00000151006	ENSG00000259856	1	4.47255e-24
OID20525	ENSG00000135960	ENSG00000259863	3	0
OID30925	ENSG00000146425	ENSG00000259865	5	1.00675e-16
OID31415	ENSG00000165169	ENSG00000259865	1	7.87469e-16
OID31341	ENSG00000197102	ENSG00000259865	1	8.15749e-17
OID20284	ENSG00000131981	ENSG00000259868	2	1.03459e-30
OID21346	ENSG00000165731	ENSG00000259869	11	0
OID20289	ENSG00000153002	ENSG00000259877	12	2.93737e-20
OID21005	ENSG00000129910	ENSG00000259877	31	0
OID30411	ENSG00000142615	ENSG00000259877	1	2.48405e-20
OID20897	ENSG00000015413	ENSG00000259877	30	5.85554e-53
OID20280	ENSG00000091704	ENSG00000259877	1	6.15337e-11
OID20298	ENSG00000142789	ENSG00000259877	17	1.61083e-16
OID30693	ENSG00000175535	ENSG00000259877	29	4.74808e-20
OID31157	ENSG00000141086	ENSG00000259877	30	6.5402e-19
OID20752	ENSG00000162438	ENSG00000259877	34	1.17526e-22
OID21065	ENSG00000182175	ENSG00000259877	33	8.33465e-19
OID20252	ENSG00000170890	ENSG00000259877	1	9.81404e-12
OID21060	ENSG00000158516	ENSG00000259881	1	8.56201e-11
OID20333	ENSG00000243480	ENSG00000259881	2	1.35175e-16
OID20340	ENSG00000240038	ENSG00000259881	2	5.9908e-17
OID20752	ENSG00000162438	ENSG00000259881	2	5.19884e-35
OID20873	ENSG00000126259	ENSG00000259881	2	8.04289e-13
OID21005	ENSG00000129910	ENSG00000259881	3	3.22685e-17
OID20252	ENSG00000170890	ENSG00000259881	2	3.3093e-50
OID31504	ENSG00000114204	ENSG00000259881	2	4.47409e-13
OID31157	ENSG00000141086	ENSG00000259881	2	4.65216e-28
OID31122	ENSG00000187021	ENSG00000259881	2	8.96774e-28
OID20298	ENSG00000142789	ENSG00000259881	2	4.94566e-40
OID30693	ENSG00000175535	ENSG00000259881	2	7.58983e-52
OID21150	ENSG00000168925	ENSG00000259881	2	4.99703e-18
OID30411	ENSG00000142615	ENSG00000259881	2	5.30039e-82
OID20280	ENSG00000091704	ENSG00000259881	2	2.3755e-48
OID20364	ENSG00000275896	ENSG00000259881	2	2.19846e-39
OID20897	ENSG00000015413	ENSG00000259881	7	3.94834e-93
OID20289	ENSG00000153002	ENSG00000259881	2	2.13753e-73
OID30614	ENSG00000188811	ENSG00000259881	1	2.6778e-10
OID30298	ENSG00000258484	ENSG00000259883	1	1.54144e-10
OID20161	ENSG00000092445	ENSG00000259883	2	0
OID20999	ENSG00000139567	ENSG00000259884	1	7.48304e-12
OID20999	ENSG00000139567	ENSG00000259887	1	8.82337e-25
OID31093	ENSG00000151006	ENSG00000259897	1	1.33161e-22
OID30982	ENSG00000095917	ENSG00000259910	1	1.36744e-58
OID21394	ENSG00000105492	ENSG00000259910	1	4.82905e-21
OID30232	ENSG00000230989	ENSG00000259914	1	1.36995e-17
OID21522	ENSG00000082781	ENSG00000259915	1	1.42649e-11
OID21416	ENSG00000138448	ENSG00000259915	35	8.31059e-36
OID20388	ENSG00000003436	ENSG00000259915	27	5.472e-20
OID31338	ENSG00000144369	ENSG00000259915	31	2.63387e-97
OID30565	ENSG00000182575	ENSG00000259920	1	3.72315e-15
OID21060	ENSG00000158516	ENSG00000259920	4	8.9225e-35
OID20280	ENSG00000091704	ENSG00000259920	2	1.02663e-22
OID20359	ENSG00000041982	ENSG00000259920	1	7.31837e-15
OID20758	ENSG00000164283	ENSG00000259920	1	2.22098e-10
OID20249	ENSG00000160323	ENSG00000259920	1	1.20542e-18
OID30606	ENSG00000128510	ENSG00000259920	4	0
OID20532	ENSG00000204592	ENSG00000259922	1	2.18706e-11
OID20540	ENSG00000186470	ENSG00000259922	2	6.34072e-15
OID31048	ENSG00000206503	ENSG00000259922	1	1.85998e-13
OID30402	ENSG00000103742	ENSG00000259924	1	2.08713e-15
OID20561	ENSG00000154639	ENSG00000259928	3	1.57061e-17
OID30987	ENSG00000189334	ENSG00000259928	4	3.07442e-37
OID30107	ENSG00000186198	ENSG00000259928	4	2.69734e-46
OID30394	ENSG00000174807	ENSG00000259928	1	2.43214e-15
OID21376	ENSG00000143167	ENSG00000259928	4	2.19688e-67
OID20743	ENSG00000119888	ENSG00000259928	4	2.00076e-60
OID21440	ENSG00000117525	ENSG00000259928	2	1.7372e-18
OID31470	ENSG00000127324	ENSG00000259928	4	6.75818e-46
OID20336	ENSG00000108578	ENSG00000259928	2	0
OID21259	ENSG00000127554	ENSG00000259933	2	9.74958e-22
OID30328	ENSG00000008710	ENSG00000259933	2	4.08146e-92
OID31445	ENSG00000065054	ENSG00000259933	3	6.53599e-36
OID20728	ENSG00000104112	ENSG00000259935	6	9.58923e-48
OID20576	ENSG00000077238	ENSG00000259940	18	2.10279e-255
OID30256	ENSG00000119471	ENSG00000259953	13	0
OID20072	ENSG00000106868	ENSG00000259953	24	8.42859e-90
OID30297	ENSG00000106853	ENSG00000259953	2	2.31145e-38
OID20576	ENSG00000077238	ENSG00000259954	4	0
OID30762	ENSG00000055955	ENSG00000259956	8	1.83263e-21
OID20186	ENSG00000001617	ENSG00000259956	5	3.36157e-19
OID30387	ENSG00000164054	ENSG00000259956	6	1.05479e-14
OID21307	ENSG00000196549	ENSG00000259956	10	1.98889e-25
OID20352	ENSG00000162267	ENSG00000259956	8	2.76768e-33
OID20357	ENSG00000114378	ENSG00000259956	7	1.60755e-23
OID20816	ENSG00000241186	ENSG00000259956	11	1.45236e-57
OID20695	ENSG00000275302	ENSG00000259956	2	1.5029e-22
OID30713	ENSG00000173531	ENSG00000259956	12	9.77428e-156
OID30153	ENSG00000229453	ENSG00000259956	10	1.38678e-45
OID20786	ENSG00000188157	ENSG00000259956	1	6.31427e-11
OID30676	ENSG00000164530	ENSG00000259956	2	5.34042e-14
OID20787	ENSG00000160181	ENSG00000259959	1	1.43498e-14
OID30924	ENSG00000162494	ENSG00000259961	4	1.48803e-92
OID20215	ENSG00000132437	ENSG00000259982	1	2.06072e-12
OID21031	ENSG00000196502	ENSG00000259982	5	1.47953e-49
OID20911	ENSG00000136244	ENSG00000259982	1	3.42557e-11
OID20740	ENSG00000154188	ENSG00000259982	1	5.91589e-11
OID30627	ENSG00000128040	ENSG00000259982	1	4.21476e-13
OID30556	ENSG00000150637	ENSG00000259982	1	5.83283e-12
OID30246	ENSG00000184730	ENSG00000259982	4	0
OID20098	ENSG00000090534	ENSG00000259982	1	3.25353e-11
OID20563	ENSG00000136244	ENSG00000259982	1	1.38107e-10
OID20914	ENSG00000109943	ENSG00000259982	3	3.98231e-19
OID30782	ENSG00000118271	ENSG00000259985	3	4.62963e-66
OID21113	ENSG00000046604	ENSG00000259985	2	5.80049e-54
OID20168	ENSG00000141434	ENSG00000259985	2	4.34398e-28
OID21079	ENSG00000134755	ENSG00000259985	1	1.77228e-36
OID20795	ENSG00000182393	ENSG00000259994	1	1.40612e-10
OID21494	ENSG00000165973	ENSG00000260000	3	7.56907e-19
OID30977	ENSG00000164418	ENSG00000260000	7	0
OID20674	ENSG00000131142	ENSG00000260001	1	7.83188e-38
OID20628	ENSG00000122223	ENSG00000260005	1	5.50798e-18
OID21265	ENSG00000178562	ENSG00000260005	1	2.69499e-10
OID20267	ENSG00000134460	ENSG00000260005	1	1.81118e-11
OID20231	ENSG00000178726	ENSG00000260005	1	6.22602e-13
OID20670	ENSG00000122224	ENSG00000260005	1	4.50567e-14
OID20300	ENSG00000149428	ENSG00000260005	1	1.39105e-13
OID20277	ENSG00000076662	ENSG00000260005	1	1.93532e-19
OID21333	ENSG00000175489	ENSG00000260005	1	7.79612e-19
OID30384	ENSG00000106952	ENSG00000260005	1	2.91207e-14
OID20692	ENSG00000117091	ENSG00000260005	1	1.31074e-17
OID20602	ENSG00000026751	ENSG00000260005	1	5.99252e-11
OID21393	ENSG00000139626	ENSG00000260005	1	4.69697e-20
OID31082	ENSG00000213809	ENSG00000260005	1	6.94329e-26
OID20087	ENSG00000137673	ENSG00000260008	1	3.09957e-13
OID20687	ENSG00000166670	ENSG00000260008	3	9.57627e-24
OID31113	ENSG00000137693	ENSG00000260008	2	3.34896e-32
OID21439	ENSG00000262406	ENSG00000260008	1	6.34584e-16
OID21083	ENSG00000149968	ENSG00000260008	1	6.1839e-11
OID30543	ENSG00000173762	ENSG00000260011	2	1.03754e-16
OID30087	ENSG00000007171	ENSG00000260019	1	1.47024e-18
OID20781	ENSG00000168961	ENSG00000260019	2	5.50472e-62
OID21380	ENSG00000102854	ENSG00000260022	1	1.48939e-15
OID30334	ENSG00000205221	ENSG00000260025	1	7.96594e-84
OID20701	ENSG00000150938	ENSG00000260025	9	1.4882e-96
OID31151	ENSG00000188175	ENSG00000260027	1	4.94268e-11
OID31440	ENSG00000238083	ENSG00000260027	5	1.27533e-63
OID21456	ENSG00000124490	ENSG00000260032	2	1.52108e-14
OID20372	ENSG00000057593	ENSG00000260032	1	5.33558e-19
OID20402	ENSG00000115718	ENSG00000260032	4	2.48515e-41
OID20375	ENSG00000145850	ENSG00000260032	4	2.37491e-18
OID20680	ENSG00000103855	ENSG00000260037	2	1.92203e-14
OID21394	ENSG00000105492	ENSG00000260051	1	1.90594e-11
OID30982	ENSG00000095917	ENSG00000260051	4	7.35273e-41
OID21114	ENSG00000291237	ENSG00000260051	7	7.61609e-14
OID20212	ENSG00000172382	ENSG00000260051	1	1.04849e-20
OID20642	ENSG00000172236	ENSG00000260051	1	1.36504e-10
OID21136	ENSG00000168685	ENSG00000260063	17	1.02711e-21
OID31495	ENSG00000213892	ENSG00000260063	12	1.58966e-16
OID20676	ENSG00000172594	ENSG00000260063	9	6.56964e-15
OID21508	ENSG00000122121	ENSG00000260063	25	9.08815e-65
OID30685	ENSG00000129214	ENSG00000260063	16	1.46284e-18
OID20931	ENSG00000138744	ENSG00000260063	1	1.59747e-10
OID21340	ENSG00000172828	ENSG00000260063	10	1.62125e-12
OID30922	ENSG00000174950	ENSG00000260063	2	2.76022e-20
OID20735	ENSG00000164761	ENSG00000260063	17	2.29794e-21
OID21092	ENSG00000113805	ENSG00000260063	18	3.43156e-30
OID30710	ENSG00000117151	ENSG00000260063	6	3.29853e-13
OID20416	ENSG00000137563	ENSG00000260063	17	3.06054e-23
OID30755	ENSG00000243649	ENSG00000260063	1	1.32153e-10
OID20417	ENSG00000120708	ENSG00000260063	1	2.2769e-10
OID20511	ENSG00000125650	ENSG00000260075	5	1.516e-11
OID21515	ENSG00000143162	ENSG00000260075	1	7.5804e-11
OID30730	ENSG00000126838	ENSG00000260075	1	1.46495e-12
OID20273	ENSG00000170017	ENSG00000260075	1	1.05976e-11
OID20443	ENSG00000160856	ENSG00000260075	1	3.91582e-14
OID21238	ENSG00000004897	ENSG00000260075	1	2.72892e-11
OID21325	ENSG00000175065	ENSG00000260075	2	9.80863e-16
OID20387	ENSG00000162747	ENSG00000260075	1	9.22941e-11
OID20547	ENSG00000198178	ENSG00000260075	1	5.42421e-13
OID20931	ENSG00000138744	ENSG00000260075	2	5.21348e-15
OID30718	ENSG00000109758	ENSG00000260075	1	4.37326e-13
OID21315	ENSG00000089692	ENSG00000260075	1	7.23036e-11
OID20996	ENSG00000188611	ENSG00000260075	1	7.22022e-24
OID20660	ENSG00000256043	ENSG00000260075	1	8.81367e-20
OID20978	ENSG00000081051	ENSG00000260075	1	1.17659e-21
OID20763	ENSG00000052344	ENSG00000260075	1	3.26792e-21
OID31342	ENSG00000177943	ENSG00000260075	1	1.99286e-21
OID30311	ENSG00000078898	ENSG00000260075	1	7.24571e-34
OID21056	ENSG00000163131	ENSG00000260075	2	1.51554e-10
OID21481	ENSG00000123843	ENSG00000260075	1	7.05669e-11
OID20399	ENSG00000133048	ENSG00000260075	1	4.67235e-12
OID20949	ENSG00000170266	ENSG00000260075	1	7.10185e-17
OID30625	ENSG00000163083	ENSG00000260075	1	1.00147e-12
OID20277	ENSG00000076662	ENSG00000260075	2	1.08038e-15
OID20403	ENSG00000214274	ENSG00000260075	1	3.6192e-12
OID30717	ENSG00000114200	ENSG00000260075	1	1.75129e-11
OID20983	ENSG00000110680	ENSG00000260075	4	4.826e-12
OID21407	ENSG00000129437	ENSG00000260075	5	2.551e-11
OID30651	ENSG00000234465	ENSG00000260075	1	3.63691e-15
OID21093	ENSG00000175189	ENSG00000260075	1	2.61297e-16
OID31490	ENSG00000188211	ENSG00000260075	1	2.64821e-10
OID20626	ENSG00000172270	ENSG00000260075	1	2.94558e-11
OID31440	ENSG00000238083	ENSG00000260075	14	0
OID20888	ENSG00000134962	ENSG00000260075	1	2.10897e-11
OID20657	ENSG00000153208	ENSG00000260075	1	5.05803e-29
OID20670	ENSG00000122224	ENSG00000260075	1	1.22598e-10
OID30767	ENSG00000099937	ENSG00000260075	1	1.41219e-11
OID21028	ENSG00000166311	ENSG00000260075	1	8.84778e-20
OID30513	ENSG00000134940	ENSG00000260075	8	6.58352e-13
OID30701	ENSG00000175336	ENSG00000260075	1	2.40641e-22
OID21508	ENSG00000122121	ENSG00000260075	1	2.47833e-40
OID30202	ENSG00000169900	ENSG00000260083	1	2.77611e-78
OID20315	ENSG00000160255	ENSG00000260083	1	7.25017e-16
OID20487	ENSG00000115598	ENSG00000260083	1	2.02443e-10
OID21071	ENSG00000169896	ENSG00000260083	1	1.27338e-29
OID20061	ENSG00000150281	ENSG00000260083	1	1.40552e-12
OID21008	ENSG00000062038	ENSG00000260084	6	3.09087e-34
OID20680	ENSG00000103855	ENSG00000260103	1	9.29711e-12
OID20889	ENSG00000167178	ENSG00000260103	8	6.24808e-51
OID20258	ENSG00000172016	ENSG00000260103	1	2.62658e-10
OID21288	ENSG00000178802	ENSG00000260103	2	4.22671e-21
OID20283	ENSG00000138623	ENSG00000260103	1	2.63665e-13
OID21027	ENSG00000138621	ENSG00000260103	23	4.88703e-125
OID21382	ENSG00000108828	ENSG00000260105	4	3.6255e-13
OID20389	ENSG00000131471	ENSG00000260105	5	0
OID21029	ENSG00000130303	ENSG00000260112	1	1.15581e-11
OID31491	ENSG00000142166	ENSG00000260112	1	8.74847e-18
OID20277	ENSG00000076662	ENSG00000260112	1	2.8442e-34
OID30295	ENSG00000136542	ENSG00000260121	1	1.73201e-20
OID30174	ENSG00000203618	ENSG00000260121	1	9.31883e-20
OID20525	ENSG00000135960	ENSG00000260121	1	1.01226e-13
OID20897	ENSG00000015413	ENSG00000260121	4	2.60889e-28
OID21134	ENSG00000140545	ENSG00000260123	1	3.35012e-20
OID20642	ENSG00000172236	ENSG00000260132	1	3.67876e-57
OID31093	ENSG00000151006	ENSG00000260133	1	3.69369e-35
OID31048	ENSG00000206503	ENSG00000260145	1	1.33647e-10
OID30749	ENSG00000130208	ENSG00000260145	1	4.03121e-11
OID20532	ENSG00000204592	ENSG00000260145	1	8.70923e-11
OID30769	ENSG00000118137	ENSG00000260145	1	8.86842e-12
OID20540	ENSG00000186470	ENSG00000260145	1	4.83507e-14
OID31093	ENSG00000151006	ENSG00000260153	1	4.35586e-22
OID21127	ENSG00000174684	ENSG00000260160	5	3.53387e-27
OID30262	ENSG00000198162	ENSG00000260160	4	3.44105e-24
OID20632	ENSG00000134539	ENSG00000260160	5	1.39806e-43
OID20730	ENSG00000112562	ENSG00000260160	1	6.41746e-12
OID20780	ENSG00000086062	ENSG00000260160	8	1.06406e-54
OID21082	ENSG00000268500	ENSG00000260160	2	3.2725e-12
OID20651	ENSG00000114948	ENSG00000260171	1	2.40235e-31
OID30328	ENSG00000008710	ENSG00000260176	1	9.139e-41
OID20212	ENSG00000172382	ENSG00000260176	11	1.21392e-103
OID30483	ENSG00000005001	ENSG00000260176	1	1.18495e-12
OID20653	ENSG00000186827	ENSG00000260179	6	5.5988e-36
OID20091	ENSG00000112290	ENSG00000260188	1	2.94397e-15
OID21252	ENSG00000172889	ENSG00000260190	1	2.55312e-11
OID20142	ENSG00000176978	ENSG00000260190	1	2.44405e-43
OID30380	ENSG00000081237	ENSG00000260190	1	4.33574e-29
OID31032	ENSG00000177984	ENSG00000260190	1	7.66315e-28
OID30501	ENSG00000183019	ENSG00000260193	9	1.46996e-242
OID31490	ENSG00000188211	ENSG00000260196	5	0
OID21257	ENSG00000147571	ENSG00000260196	6	1.25976e-15
OID20394	ENSG00000093072	ENSG00000260196	6	2.19412e-19
OID30554	ENSG00000173511	ENSG00000260196	8	5.14266e-18
OID20732	ENSG00000170476	ENSG00000260196	16	1.66659e-32
OID21448	ENSG00000070081	ENSG00000260196	6	0
OID30726	ENSG00000148965	ENSG00000260196	1	9.77765e-15
OID21100	ENSG00000005381	ENSG00000260196	6	1.63089e-19
OID20995	ENSG00000170367	ENSG00000260202	1	1.26656e-232
OID31123	ENSG00000120860	ENSG00000260228	4	3.35145e-17
OID20883	ENSG00000254999	ENSG00000260228	8	1.78154e-57
OID30232	ENSG00000230989	ENSG00000260228	5	0
OID30282	ENSG00000115138	ENSG00000260229	2	5.15316e-37
OID31096	ENSG00000157654	ENSG00000260230	14	8.05101e-17
OID20973	ENSG00000173992	ENSG00000260233	17	1.22131e-27
OID21007	ENSG00000185008	ENSG00000260233	1	2.76045e-10
OID21191	ENSG00000168056	ENSG00000260233	12	0
OID30213	ENSG00000152592	ENSG00000260233	17	1.8889e-22
OID30644	ENSG00000110025	ENSG00000260233	2	4.80803e-33
OID31437	ENSG00000149735	ENSG00000260233	6	1.38147e-18
OID20237	ENSG00000169344	ENSG00000260233	1	3.46103e-11
OID20352	ENSG00000162267	ENSG00000260236	9	6.47761e-30
OID31370	ENSG00000120211	ENSG00000260236	3	1.48116e-12
OID21307	ENSG00000196549	ENSG00000260236	1	2.18405e-12
OID21132	ENSG00000115523	ENSG00000260236	8	1.40675e-22
OID20917	ENSG00000162490	ENSG00000260236	6	2.36887e-17
OID21112	ENSG00000105472	ENSG00000260236	1	1.43663e-11
OID20965	ENSG00000167618	ENSG00000260236	6	6.49173e-13
OID30713	ENSG00000173531	ENSG00000260236	6	3.41234e-34
OID20914	ENSG00000109943	ENSG00000260236	7	3.26717e-32
OID20207	ENSG00000163735	ENSG00000260236	2	2.68142e-14
OID30464	ENSG00000150045	ENSG00000260236	3	5.91086e-15
OID20562	ENSG00000164136	ENSG00000260236	9	1.64434e-32
OID30153	ENSG00000229453	ENSG00000260236	9	0
OID20098	ENSG00000090534	ENSG00000260236	5	1.38818e-13
OID30387	ENSG00000164054	ENSG00000260236	1	8.34452e-11
OID20214	ENSG00000133661	ENSG00000260236	1	2.61925e-12
OID20695	ENSG00000275302	ENSG00000260236	2	4.56591e-25
OID20665	ENSG00000117560	ENSG00000260236	11	4.48383e-133
OID20565	ENSG00000112149	ENSG00000260236	6	4.00779e-16
OID20632	ENSG00000134539	ENSG00000260236	7	3.0168e-26
OID20213	ENSG00000134243	ENSG00000260236	3	3.65939e-13
OID30485	ENSG00000135218	ENSG00000260236	5	1.62706e-12
OID21398	ENSG00000143184	ENSG00000260236	7	5.27914e-25
OID20745	ENSG00000102970	ENSG00000260236	7	4.83106e-18
OID20816	ENSG00000241186	ENSG00000260236	10	0
OID20706	ENSG00000184613	ENSG00000260236	6	1.19036e-18
OID20663	ENSG00000145649	ENSG00000260236	5	4.5502e-17
OID31500	ENSG00000114013	ENSG00000260236	7	3.75397e-28
OID31082	ENSG00000213809	ENSG00000260236	8	2.93813e-33
OID20938	ENSG00000169218	ENSG00000260236	1	8.83132e-11
OID20571	ENSG00000160801	ENSG00000260236	2	1.88672e-27
OID20660	ENSG00000256043	ENSG00000260244	1	3.12158e-17
OID30164	ENSG00000168765	ENSG00000260246	1	3.32361e-101
OID30708	ENSG00000100342	ENSG00000260252	1	3.80796e-73
OID20100	ENSG00000197586	ENSG00000260257	2	6.47988e-46
OID20308	ENSG00000125999	ENSG00000260257	16	0
OID21456	ENSG00000124490	ENSG00000260257	2	4.17184e-14
OID30311	ENSG00000078898	ENSG00000260257	24	4.43221e-205
OID21169	ENSG00000134222	ENSG00000260257	7	1.16106e-15
OID30260	ENSG00000124942	ENSG00000260259	1	1.11795e-11
OID20298	ENSG00000142789	ENSG00000260259	3	5.06504e-28
OID21005	ENSG00000129910	ENSG00000260259	2	1.81019e-18
OID20289	ENSG00000153002	ENSG00000260259	5	9.30783e-43
OID21157	ENSG00000113739	ENSG00000260259	2	3.02915e-13
OID20181	ENSG00000171302	ENSG00000260259	1	2.88176e-14
OID30411	ENSG00000142615	ENSG00000260259	4	1.5183e-26
OID20752	ENSG00000162438	ENSG00000260259	3	2.78848e-12
OID20364	ENSG00000275896	ENSG00000260259	4	7.99275e-36
OID20260	ENSG00000123146	ENSG00000260259	1	1.30173e-10
OID20897	ENSG00000015413	ENSG00000260259	1	0
OID30693	ENSG00000175535	ENSG00000260259	4	2.74457e-30
OID21062	ENSG00000165457	ENSG00000260259	1	6.11837e-11
OID20657	ENSG00000153208	ENSG00000260259	3	3.4468e-18
OID20571	ENSG00000160801	ENSG00000260259	1	6.43445e-15
OID31504	ENSG00000114204	ENSG00000260259	1	8.60173e-14
OID20914	ENSG00000109943	ENSG00000260259	1	1.74006e-16
OID21458	ENSG00000107130	ENSG00000260259	1	1.83355e-10
OID20370	ENSG00000157404	ENSG00000260259	3	2.91147e-35
OID20699	ENSG00000006016	ENSG00000260259	1	2.42443e-12
OID20186	ENSG00000001617	ENSG00000260259	3	2.49985e-14
OID20280	ENSG00000091704	ENSG00000260259	4	9.82106e-44
OID20930	ENSG00000131165	ENSG00000260259	9	4.47601e-45
OID21275	ENSG00000166106	ENSG00000260259	1	2.48346e-10
OID20341	ENSG00000185339	ENSG00000260259	1	4.21937e-11
OID21145	ENSG00000028137	ENSG00000260259	1	2.33061e-10
OID31122	ENSG00000187021	ENSG00000260259	3	5.82002e-25
OID31157	ENSG00000141086	ENSG00000260259	1	2.25402e-10
OID31470	ENSG00000127324	ENSG00000260259	7	4.08994e-21
OID30381	ENSG00000186652	ENSG00000260259	1	8.89154e-18
OID20252	ENSG00000170890	ENSG00000260259	3	3.43227e-16
OID21150	ENSG00000168925	ENSG00000260259	3	3.44071e-21
OID21394	ENSG00000105492	ENSG00000260260	1	6.64033e-16
OID30982	ENSG00000095917	ENSG00000260260	1	1.08885e-57
OID30746	ENSG00000189058	ENSG00000260261	5	7.68395e-29
OID31105	ENSG00000163032	ENSG00000260261	4	9.59102e-24
OID20369	ENSG00000072274	ENSG00000260261	10	0
OID30107	ENSG00000186198	ENSG00000260261	2	1.83891e-12
OID20221	ENSG00000159674	ENSG00000260262	1	9.57975e-13
OID20931	ENSG00000138744	ENSG00000260265	1	5.93429e-12
OID20889	ENSG00000167178	ENSG00000260266	4	4.00209e-76
OID21027	ENSG00000138621	ENSG00000260266	3	9.20706e-12
OID20283	ENSG00000138623	ENSG00000260266	2	2.84851e-11
OID31093	ENSG00000151006	ENSG00000260267	1	6.42627e-197
OID20315	ENSG00000160255	ENSG00000260267	1	3.23049e-31
OID30485	ENSG00000135218	ENSG00000260273	3	5.94438e-14
OID20661	ENSG00000090554	ENSG00000260273	9	3.77375e-15
OID20438	ENSG00000175928	ENSG00000260273	2	2.85077e-11
OID20562	ENSG00000164136	ENSG00000260273	1	6.04526e-12
OID21080	ENSG00000135535	ENSG00000260273	30	1.26124e-80
OID30556	ENSG00000150637	ENSG00000260273	12	1.45287e-13
OID20258	ENSG00000172016	ENSG00000260274	3	1.09807e-12
OID21027	ENSG00000138621	ENSG00000260274	16	8.7907e-40
OID30815	ENSG00000103316	ENSG00000260277	1	9.6905e-20
OID20752	ENSG00000162438	ENSG00000260279	3	5.77205e-21
OID20252	ENSG00000170890	ENSG00000260279	3	9.94012e-14
OID31157	ENSG00000141086	ENSG00000260279	2	3.27955e-15
OID21005	ENSG00000129910	ENSG00000260279	1	0
OID20298	ENSG00000142789	ENSG00000260279	2	1.01049e-12
OID20289	ENSG00000153002	ENSG00000260279	3	1.43747e-15
OID30693	ENSG00000175535	ENSG00000260279	3	6.70465e-14
OID20897	ENSG00000015413	ENSG00000260279	5	1.79808e-205
OID30411	ENSG00000142615	ENSG00000260279	2	1.87981e-18
OID20699	ENSG00000006016	ENSG00000260279	3	1.13564e-12
OID21157	ENSG00000113739	ENSG00000260279	4	1.54574e-15
OID20492	ENSG00000166126	ENSG00000260285	6	5.25976e-29
OID30213	ENSG00000152592	ENSG00000260285	1	1.96908e-10
OID20723	ENSG00000164265	ENSG00000260286	1	2.10242e-17
OID20695	ENSG00000275302	ENSG00000260287	1	0
OID20693	ENSG00000274736	ENSG00000260287	1	6.12308e-16
OID20610	ENSG00000277632	ENSG00000260287	1	0
OID20237	ENSG00000169344	ENSG00000260288	1	3.76356e-11
OID21027	ENSG00000138621	ENSG00000260288	2	4.31864e-28
OID30646	ENSG00000160867	ENSG00000260296	4	1.32906e-18
OID20888	ENSG00000134962	ENSG00000260296	13	1.04818e-81
OID21049	ENSG00000120949	ENSG00000260302	1	5.95921e-12
OID20697	ENSG00000169245	ENSG00000260302	1	9.01246e-13
OID20675	ENSG00000138755	ENSG00000260302	1	1.16047e-12
OID20601	ENSG00000091181	ENSG00000260303	2	1.23719e-11
OID31093	ENSG00000151006	ENSG00000260304	13	0
OID20494	ENSG00000132465	ENSG00000260304	1	3.06231e-27
OID20487	ENSG00000115598	ENSG00000260304	1	4.89279e-15
OID30202	ENSG00000169900	ENSG00000260304	18	0
OID20906	ENSG00000141293	ENSG00000260304	1	1.2454e-11
OID20601	ENSG00000091181	ENSG00000260304	7	2.49259e-20
OID21071	ENSG00000169896	ENSG00000260304	24	6.05857e-134
OID31473	ENSG00000178597	ENSG00000260304	23	1.36906e-67
OID20667	ENSG00000204539	ENSG00000260304	23	7.66209e-51
OID20432	ENSG00000143437	ENSG00000260304	1	9.69515e-11
OID30537	ENSG00000005844	ENSG00000260304	8	1.65274e-56
OID20315	ENSG00000160255	ENSG00000260304	23	9.61253e-77
OID21462	ENSG00000168703	ENSG00000260304	23	1.84883e-43
OID30389	ENSG00000242252	ENSG00000260304	13	1.83998e-22
OID31498	ENSG00000111405	ENSG00000260304	22	2.93562e-25
OID20763	ENSG00000052344	ENSG00000260304	1	8.30843e-86
OID20420	ENSG00000110324	ENSG00000260304	1	2.81489e-10
OID30765	ENSG00000108679	ENSG00000260304	1	2.25665e-12
OID21274	ENSG00000140443	ENSG00000260304	6	1.31145e-23
OID30775	ENSG00000073754	ENSG00000260304	1	3.78692e-23
OID21057	ENSG00000140538	ENSG00000260305	4	2.52103e-28
OID30815	ENSG00000103316	ENSG00000260306	2	2.87432e-38
OID20634	ENSG00000163531	ENSG00000260314	1	6.67337e-16
OID30262	ENSG00000198162	ENSG00000260314	1	3.37797e-12
OID30347	ENSG00000163975	ENSG00000260314	1	1.47807e-10
OID21312	ENSG00000143061	ENSG00000260314	1	3.46904e-14
OID20260	ENSG00000123146	ENSG00000260314	1	4.25714e-13
OID20405	ENSG00000105664	ENSG00000260314	1	1.31603e-20
OID20734	ENSG00000169855	ENSG00000260314	1	2.55052e-14
OID20603	ENSG00000091972	ENSG00000260314	1	9.21226e-11
OID30417	ENSG00000120053	ENSG00000260314	1	1.03979e-11
OID21417	ENSG00000107159	ENSG00000260314	1	8.25802e-11
OID20317	ENSG00000196576	ENSG00000260314	1	4.5642e-13
OID21076	ENSG00000187244	ENSG00000260314	1	4.92785e-21
OID20947	ENSG00000166682	ENSG00000260314	1	8.59434e-12
OID20132	ENSG00000118946	ENSG00000260314	1	4.10513e-11
OID21354	ENSG00000130226	ENSG00000260314	1	3.16483e-16
OID20283	ENSG00000138623	ENSG00000260314	1	6.18894e-18
OID20291	ENSG00000145730	ENSG00000260314	1	1.56283e-13
OID21121	ENSG00000034971	ENSG00000260314	1	7.77362e-18
OID30582	ENSG00000147113	ENSG00000260314	1	1.02702e-16
OID20998	ENSG00000132692	ENSG00000260314	1	5.39264e-17
OID21412	ENSG00000171819	ENSG00000260314	1	6.23793e-11
OID20368	ENSG00000113296	ENSG00000260314	1	6.61465e-11
OID21380	ENSG00000102854	ENSG00000260316	4	1.20893e-89
OID20188	ENSG00000175445	ENSG00000260316	3	4.67346e-19
OID30884	ENSG00000236279	ENSG00000260317	1	1.01069e-12
OID30467	ENSG00000106299	ENSG00000260317	1	2.45164e-18
OID31354	ENSG00000117691	ENSG00000260317	1	2.29818e-18
OID30456	ENSG00000105173	ENSG00000260317	1	2.36137e-15
OID30422	ENSG00000081985	ENSG00000260317	1	2.06281e-14
OID30452	ENSG00000116473	ENSG00000260317	1	1.03835e-18
OID20470	ENSG00000072736	ENSG00000260317	1	7.25876e-20
OID30956	ENSG00000186063	ENSG00000260317	1	2.38374e-12
OID30911	ENSG00000152910	ENSG00000260317	1	7.42386e-16
OID30426	ENSG00000115548	ENSG00000260317	2	2.16674e-19
OID30998	ENSG00000079462	ENSG00000260317	2	1.77068e-28
OID30430	ENSG00000086205	ENSG00000260317	1	1.25115e-14
OID30492	ENSG00000141551	ENSG00000260317	2	1.51053e-12
OID30460	ENSG00000082175	ENSG00000260317	1	7.04334e-16
OID30872	ENSG00000091164	ENSG00000260317	1	8.25908e-16
OID30182	ENSG00000187867	ENSG00000260317	1	3.4422e-13
OID31177	ENSG00000084764	ENSG00000260317	2	2.45018e-19
OID30477	ENSG00000103056	ENSG00000260317	1	2.2109e-13
OID30936	ENSG00000196465	ENSG00000260317	1	2.57611e-10
OID30470	ENSG00000067369	ENSG00000260317	2	1.59457e-22
OID30442	ENSG00000111728	ENSG00000260317	1	4.98703e-11
OID30479	ENSG00000131323	ENSG00000260317	1	4.32081e-12
OID20389	ENSG00000131471	ENSG00000260325	3	3.71731e-87
OID20204	ENSG00000167941	ENSG00000260329	4	1.34283e-11
OID31105	ENSG00000163032	ENSG00000260331	1	4.06056e-12
OID31093	ENSG00000151006	ENSG00000260341	1	3.68394e-29
OID30397	ENSG00000173546	ENSG00000260357	1	1.06973e-15
OID30729	ENSG00000116260	ENSG00000260360	1	2.18088e-63
OID21065	ENSG00000182175	ENSG00000260361	1	8.15162e-17
OID20212	ENSG00000172382	ENSG00000260366	1	2.65094e-11
OID21313	ENSG00000104901	ENSG00000260366	1	0
OID30497	ENSG00000163295	ENSG00000260366	1	5.59765e-11
OID21333	ENSG00000175489	ENSG00000260366	1	2.79633e-15
OID30279	ENSG00000131050	ENSG00000260366	1	2.828e-11
OID21499	ENSG00000167748	ENSG00000260366	1	1.05729e-23
OID31514	ENSG00000198643	ENSG00000260366	1	1.85795e-12
OID30246	ENSG00000184730	ENSG00000260367	1	0
OID30327	ENSG00000176108	ENSG00000260369	1	3.9736e-18
OID21074	ENSG00000171246	ENSG00000260369	1	0
OID20689	ENSG00000182156	ENSG00000260369	1	2.94594e-20
OID20638	ENSG00000078081	ENSG00000260377	4	2.48275e-32
OID30351	ENSG00000121769	ENSG00000260386	1	5.89077e-23
OID21344	ENSG00000074410	ENSG00000260388	1	8.68841e-12
OID20277	ENSG00000076662	ENSG00000260388	1	1.00164e-10
OID20168	ENSG00000141434	ENSG00000260389	1	1.67007e-231
OID21380	ENSG00000102854	ENSG00000260394	2	8.30446e-18
OID30307	ENSG00000130656	ENSG00000260394	6	4.14013e-54
OID20939	ENSG00000127578	ENSG00000260394	4	1.25543e-34
OID31440	ENSG00000238083	ENSG00000260398	1	2.37684e-10
OID20839	ENSG00000108187	ENSG00000260400	2	6.98365e-112
OID20102	ENSG00000124469	ENSG00000260401	1	4.46168e-12
OID20183	ENSG00000173391	ENSG00000260401	1	1.16947e-10
OID21103	ENSG00000100985	ENSG00000260401	2	3.83858e-23
OID20574	ENSG00000099985	ENSG00000260401	2	3.50439e-21
OID21485	ENSG00000110203	ENSG00000260401	1	1.82942e-10
OID21198	ENSG00000182492	ENSG00000260401	1	1.81871e-12
OID20656	ENSG00000019991	ENSG00000260401	1	2.7406e-11
OID31093	ENSG00000151006	ENSG00000260402	1	2.58e-13
OID20786	ENSG00000188157	ENSG00000260404	35	1.40668e-34
OID31093	ENSG00000151006	ENSG00000260413	2	8.94015e-14
OID30246	ENSG00000184730	ENSG00000260413	8	5.03053e-137
OID30552	ENSG00000172322	ENSG00000260423	16	1.80066e-43
OID30208	ENSG00000003056	ENSG00000260423	1	1.11904e-12
OID20357	ENSG00000114378	ENSG00000260423	3	9.03707e-12
OID20789	ENSG00000103024	ENSG00000260423	4	2.1867e-106
OID20773	ENSG00000100600	ENSG00000260423	2	5.7811e-16
OID20163	ENSG00000249915	ENSG00000260423	2	6.20509e-27
OID20636	ENSG00000172243	ENSG00000260423	5	1.06738e-56
OID20239	ENSG00000197614	ENSG00000260423	5	8.83381e-28
OID20394	ENSG00000093072	ENSG00000260423	1	5.91225e-16
OID30730	ENSG00000126838	ENSG00000260423	18	0
OID20629	ENSG00000111796	ENSG00000260423	7	2.92677e-35
OID20099	ENSG00000150048	ENSG00000260423	2	2.94904e-40
OID20632	ENSG00000134539	ENSG00000260423	1	2.22155e-22
OID21394	ENSG00000105492	ENSG00000260425	1	2.43124e-10
OID20642	ENSG00000172236	ENSG00000260425	1	3.973e-46
OID30982	ENSG00000095917	ENSG00000260425	1	6.04479e-38
OID30217	ENSG00000167186	ENSG00000260430	1	7.82337e-14
OID21380	ENSG00000102854	ENSG00000260439	2	1.37487e-10
OID30982	ENSG00000095917	ENSG00000260439	1	2.70763e-61
OID20188	ENSG00000175445	ENSG00000260439	1	1.04793e-10
OID20939	ENSG00000127578	ENSG00000260439	2	1.43794e-16
OID20642	ENSG00000172236	ENSG00000260439	2	1.00778e-34
OID21305	ENSG00000167261	ENSG00000260441	1	1.34426e-10
OID20196	ENSG00000049130	ENSG00000260441	1	3.5802e-23
OID30677	ENSG00000213398	ENSG00000260441	1	9.40704e-19
OID21473	ENSG00000103066	ENSG00000260441	1	1.37251e-203
OID20075	ENSG00000174990	ENSG00000260456	1	3.28325e-11
OID21305	ENSG00000167261	ENSG00000260459	1	1.64618e-12
OID20809	ENSG00000157368	ENSG00000260459	8	4.24916e-23
OID21340	ENSG00000172828	ENSG00000260459	1	3.34235e-20
OID21008	ENSG00000062038	ENSG00000260459	2	1.24315e-15
OID21473	ENSG00000103066	ENSG00000260459	1	5.42649e-18
OID30677	ENSG00000213398	ENSG00000260459	1	4.29978e-19
OID21455	ENSG00000143321	ENSG00000260460	1	1.32896e-11
OID30059	ENSG00000023909	ENSG00000260464	4	3.05717e-15
OID20243	ENSG00000179776	ENSG00000260465	12	2.61803e-87
OID21305	ENSG00000167261	ENSG00000260465	9	4.30619e-16
OID20075	ENSG00000174990	ENSG00000260466	2	3.87378e-19
OID20680	ENSG00000103855	ENSG00000260469	2	1.07064e-15
OID20999	ENSG00000139567	ENSG00000260473	1	2.14488e-30
OID20279	ENSG00000095713	ENSG00000260475	1	8.61468e-31
OID31108	ENSG00000174721	ENSG00000260475	1	9.27881e-12
OID30589	ENSG00000048462	ENSG00000260488	6	2.98196e-56
OID21325	ENSG00000175065	ENSG00000260492	1	1.49511e-10
OID20501	ENSG00000205186	ENSG00000260492	1	8.5142e-12
OID20271	ENSG00000164879	ENSG00000260493	1	2.9196e-81
OID20409	ENSG00000133742	ENSG00000260493	1	1.02584e-11
OID20225	ENSG00000185015	ENSG00000260493	2	0
OID30282	ENSG00000115138	ENSG00000260495	1	3.55421e-14
OID20674	ENSG00000131142	ENSG00000260500	1	2.29773e-25
OID20703	ENSG00000167772	ENSG00000260500	1	1.08146e-22
OID20897	ENSG00000015413	ENSG00000260507	1	7.95403e-185
OID20370	ENSG00000157404	ENSG00000260507	1	2.70171e-24
OID20642	ENSG00000172236	ENSG00000260532	1	3.00548e-20
OID21380	ENSG00000102854	ENSG00000260532	1	6.70172e-12
OID20745	ENSG00000102970	ENSG00000260549	2	3.5961e-20
OID20238	ENSG00000100979	ENSG00000260549	1	2.61499e-13
OID30769	ENSG00000118137	ENSG00000260549	1	4.46067e-13
OID20806	ENSG00000159461	ENSG00000260549	1	2.34489e-11
OID30543	ENSG00000173762	ENSG00000260563	2	0
OID20212	ENSG00000172382	ENSG00000260565	33	7.20444e-84
OID30677	ENSG00000213398	ENSG00000260577	1	2.97915e-14
OID20196	ENSG00000049130	ENSG00000260577	1	2.39057e-18
OID21473	ENSG00000103066	ENSG00000260577	1	4.39769e-90
OID21064	ENSG00000154721	ENSG00000260583	5	6.89273e-18
OID20984	ENSG00000104332	ENSG00000260588	1	1.26889e-12
OID21364	ENSG00000154646	ENSG00000260588	1	9.52457e-11
OID30993	ENSG00000171587	ENSG00000260589	1	9.11191e-12
OID21312	ENSG00000143061	ENSG00000260589	1	6.37474e-11
OID21417	ENSG00000107159	ENSG00000260589	1	1.34531e-10
OID20317	ENSG00000196576	ENSG00000260589	2	5.14284e-15
OID20283	ENSG00000138623	ENSG00000260589	1	2.56637e-14
OID30694	ENSG00000260314	ENSG00000260589	1	1.56057e-13
OID21076	ENSG00000187244	ENSG00000260589	3	1.55696e-15
OID21354	ENSG00000130226	ENSG00000260589	1	2.24828e-16
OID21121	ENSG00000034971	ENSG00000260589	2	7.66646e-13
OID30767	ENSG00000099937	ENSG00000260593	5	9.91061e-56
OID30708	ENSG00000100342	ENSG00000260593	2	2.11579e-102
OID21423	ENSG00000143641	ENSG00000260593	4	1.81564e-26
OID20809	ENSG00000157368	ENSG00000260593	2	1.95923e-20
OID21481	ENSG00000123843	ENSG00000260593	2	5.77372e-11
OID20202	ENSG00000263761	ENSG00000260593	2	1.38708e-14
OID20611	ENSG00000121858	ENSG00000260593	1	1.22714e-16
OID20361	ENSG00000152583	ENSG00000260593	4	6.82842e-22
OID30575	ENSG00000163217	ENSG00000260593	2	4.5747e-14
OID30754	ENSG00000169814	ENSG00000260593	1	8.16881e-12
OID30777	ENSG00000149131	ENSG00000260595	1	8.22234e-23
OID31367	ENSG00000135413	ENSG00000260597	1	4.01712e-29
OID20581	ENSG00000137809	ENSG00000260602	1	9.64884e-13
OID30665	ENSG00000102837	ENSG00000260613	22	1.43827e-41
OID21138	ENSG00000100299	ENSG00000260613	1	2.08652e-11
OID20234	ENSG00000025708	ENSG00000260613	1	6.15919e-14
OID20751	ENSG00000184164	ENSG00000260613	6	0
OID20317	ENSG00000196576	ENSG00000260613	1	4.96771e-39
OID20272	ENSG00000102524	ENSG00000260613	6	3.78372e-12
OID30687	ENSG00000134827	ENSG00000260613	1	5.49873e-12
OID20363	ENSG00000167601	ENSG00000260615	2	5.34739e-20
OID20728	ENSG00000104112	ENSG00000260618	1	4.30234e-73
OID20680	ENSG00000103855	ENSG00000260624	1	3.13205e-24
OID21078	ENSG00000169877	ENSG00000260625	1	3.75193e-13
OID31093	ENSG00000151006	ENSG00000260625	2	1.24316e-36
OID30202	ENSG00000169900	ENSG00000260625	1	4.6278e-11
OID21005	ENSG00000129910	ENSG00000260630	12	4.50852e-18
OID20657	ENSG00000153208	ENSG00000260630	4	3.45268e-13
OID20364	ENSG00000275896	ENSG00000260630	2	2.2739e-15
OID30411	ENSG00000142615	ENSG00000260630	8	4.93423e-23
OID20289	ENSG00000153002	ENSG00000260630	6	6.31459e-22
OID20252	ENSG00000170890	ENSG00000260630	3	4.12291e-19
OID30693	ENSG00000175535	ENSG00000260630	6	2.24187e-21
OID20280	ENSG00000091704	ENSG00000260630	3	5.96766e-16
OID20752	ENSG00000162438	ENSG00000260630	1	3.47134e-13
OID20298	ENSG00000142789	ENSG00000260630	2	2.25373e-17
OID20477	ENSG00000124391	ENSG00000260630	6	1.44986e-14
OID20897	ENSG00000015413	ENSG00000260630	23	5.07757e-73
OID31157	ENSG00000141086	ENSG00000260630	1	3.50618e-12
OID31351	ENSG00000114019	ENSG00000260633	19	2.2956e-17
OID30633	ENSG00000142661	ENSG00000260634	6	1.41967e-11
OID30251	ENSG00000160808	ENSG00000260634	6	1.21674e-11
OID20654	ENSG00000173372	ENSG00000260641	1	5.5789e-15
OID21498	ENSG00000135318	ENSG00000260645	1	4.3312e-18
OID30982	ENSG00000095917	ENSG00000260646	1	3.31367e-13
OID20789	ENSG00000103024	ENSG00000260646	2	1.53087e-29
OID20714	ENSG00000176974	ENSG00000260647	6	0
OID31155	ENSG00000137841	ENSG00000260648	1	8.53683e-12
OID30160	ENSG00000109320	ENSG00000260651	3	4.13048e-64
OID20601	ENSG00000091181	ENSG00000260651	2	4.03608e-23
OID20169	ENSG00000115884	ENSG00000260651	1	2.18219e-14
OID30515	ENSG00000144119	ENSG00000260651	2	1.50533e-14
OID30576	ENSG00000167851	ENSG00000260651	1	2.55995e-11
OID20663	ENSG00000145649	ENSG00000260651	2	1.16296e-14
OID31120	ENSG00000145901	ENSG00000260651	2	1.05151e-12
OID30458	ENSG00000245848	ENSG00000260651	1	9.92267e-11
OID20271	ENSG00000164879	ENSG00000260651	2	1.39829e-17
OID20581	ENSG00000137809	ENSG00000260657	1	1.03661e-14
OID21027	ENSG00000138621	ENSG00000260660	1	5.80912e-24
OID30309	ENSG00000165072	ENSG00000260660	1	2.72845e-11
OID30397	ENSG00000173546	ENSG00000260660	1	2.90335e-32
OID21065	ENSG00000182175	ENSG00000260672	1	1.61015e-10
OID20680	ENSG00000103855	ENSG00000260672	1	1.80937e-15
OID30397	ENSG00000173546	ENSG00000260685	1	6.3253e-11
OID30286	ENSG00000139219	ENSG00000260686	14	1.60985e-24
OID31374	ENSG00000205302	ENSG00000260686	14	3.23314e-43
OID30215	ENSG00000089006	ENSG00000260686	14	5.29135e-82
OID21479	ENSG00000088882	ENSG00000260686	8	1.4298e-12
OID20691	ENSG00000181104	ENSG00000260686	2	1.05628e-10
OID30377	ENSG00000198788	ENSG00000260711	6	5.6456e-13
OID31149	ENSG00000066427	ENSG00000260711	17	4.51947e-41
OID20927	ENSG00000198931	ENSG00000260711	5	1.60273e-13
OID20205	ENSG00000107281	ENSG00000260711	37	1.72518e-23
OID31108	ENSG00000174721	ENSG00000260711	26	4.19077e-21
OID30286	ENSG00000139219	ENSG00000260711	39	8.70019e-44
OID31053	ENSG00000101266	ENSG00000260711	35	5.31612e-30
OID30246	ENSG00000184730	ENSG00000260719	2	3.80597e-40
OID21289	ENSG00000174938	ENSG00000260719	1	2.81827e-89
OID31093	ENSG00000151006	ENSG00000260727	1	6.69865e-16
OID21289	ENSG00000174938	ENSG00000260727	1	6.48396e-11
OID30246	ENSG00000184730	ENSG00000260727	1	6.45317e-12
OID21002	ENSG00000069764	ENSG00000260735	1	1.38265e-16
OID30202	ENSG00000169900	ENSG00000260740	1	7.01993e-19
OID31093	ENSG00000151006	ENSG00000260740	1	3.19357e-85
OID21071	ENSG00000169896	ENSG00000260740	2	2.68233e-36
OID20763	ENSG00000052344	ENSG00000260740	1	3.54899e-14
OID21274	ENSG00000140443	ENSG00000260740	1	3.83989e-11
OID20315	ENSG00000160255	ENSG00000260740	2	5.01268e-23
OID30633	ENSG00000142661	ENSG00000260742	1	1.75347e-13
OID20968	ENSG00000162998	ENSG00000260742	2	7.47011e-31
OID20263	ENSG00000198125	ENSG00000260742	1	4.16354e-13
OID30296	ENSG00000196091	ENSG00000260742	1	2.4546e-10
OID30251	ENSG00000160808	ENSG00000260742	1	1.98587e-11
OID31093	ENSG00000151006	ENSG00000260757	1	4.25294e-63
OID21071	ENSG00000169896	ENSG00000260757	1	2.95876e-15
OID30202	ENSG00000169900	ENSG00000260757	1	6.52614e-13
OID20763	ENSG00000052344	ENSG00000260757	1	2.42207e-10
OID30815	ENSG00000103316	ENSG00000260762	1	2.77301e-22
OID31468	ENSG00000169032	ENSG00000260773	2	1.79827e-30
OID31418	ENSG00000166949	ENSG00000260773	1	2.85965e-13
OID30099	ENSG00000157890	ENSG00000260773	1	3.20458e-24
OID30328	ENSG00000008710	ENSG00000260778	5	1.55653e-23
OID20789	ENSG00000103024	ENSG00000260778	1	1.89586e-12
OID31093	ENSG00000151006	ENSG00000260782	1	8.63146e-12
OID20883	ENSG00000254999	ENSG00000260788	6	2.05204e-20
OID30232	ENSG00000230989	ENSG00000260788	3	1.04893e-251
OID31157	ENSG00000141086	ENSG00000260792	1	2.73841e-14
OID30246	ENSG00000184730	ENSG00000260796	1	7.974e-16
OID30228	ENSG00000115425	ENSG00000260804	4	3.02233e-20
OID20873	ENSG00000126259	ENSG00000260807	1	3.91343e-12
OID21380	ENSG00000102854	ENSG00000260807	6	4.93202e-20
OID31504	ENSG00000114204	ENSG00000260807	1	7.31485e-11
OID20188	ENSG00000175445	ENSG00000260807	7	9.76608e-15
OID20642	ENSG00000172236	ENSG00000260807	1	4.42381e-12
OID20307	ENSG00000018236	ENSG00000260807	1	7.74127e-16
OID21095	ENSG00000154654	ENSG00000260807	1	5.44176e-11
OID30307	ENSG00000130656	ENSG00000260807	1	2.15407e-24
OID20973	ENSG00000173992	ENSG00000260808	1	9.88141e-14
OID20876	ENSG00000084207	ENSG00000260808	1	3.3978e-34
OID31149	ENSG00000066427	ENSG00000260810	1	6.39045e-107
OID21294	ENSG00000205336	ENSG00000260828	1	2.94725e-16
OID31093	ENSG00000151006	ENSG00000260846	5	1.75352e-31
OID21031	ENSG00000196502	ENSG00000260853	1	1.08396e-13
OID30246	ENSG00000184730	ENSG00000260853	2	0
OID31093	ENSG00000151006	ENSG00000260857	1	3.1473e-28
OID30688	ENSG00000124299	ENSG00000260870	1	1.57505e-22
OID20525	ENSG00000135960	ENSG00000260870	1	6.76958e-14
OID31525	ENSG00000153140	ENSG00000260871	2	5.09053e-51
OID21054	ENSG00000135678	ENSG00000260876	1	7.34971e-12
OID21508	ENSG00000122121	ENSG00000260876	2	1.33572e-78
OID30332	ENSG00000162897	ENSG00000260876	1	2.3849e-12
OID30741	ENSG00000079557	ENSG00000260876	2	6.45304e-15
OID31359	ENSG00000042832	ENSG00000260876	2	1.28576e-31
OID20211	ENSG00000116194	ENSG00000260876	2	2.0714e-12
OID20129	ENSG00000134200	ENSG00000260876	2	1.5027e-25
OID30782	ENSG00000118271	ENSG00000260876	2	1.85514e-37
OID21405	ENSG00000136943	ENSG00000260876	7	1.91058e-24
OID30708	ENSG00000100342	ENSG00000260886	12	1.58047e-272
OID30767	ENSG00000099937	ENSG00000260886	1	1.99745e-11
OID21340	ENSG00000172828	ENSG00000260891	1	4.85755e-13
OID21478	ENSG00000066468	ENSG00000260891	1	2.91176e-11
OID30279	ENSG00000131050	ENSG00000260891	1	3.53482e-11
OID20196	ENSG00000049130	ENSG00000260891	1	5.60054e-45
OID30589	ENSG00000048462	ENSG00000260891	1	8.92739e-14
OID30677	ENSG00000213398	ENSG00000260891	1	4.70725e-41
OID21382	ENSG00000108828	ENSG00000260891	1	1.57948e-13
OID31157	ENSG00000141086	ENSG00000260891	1	9.52297e-20
OID21473	ENSG00000103066	ENSG00000260891	2	2.75002e-119
OID20238	ENSG00000100979	ENSG00000260891	1	1.72716e-12
OID20809	ENSG00000157368	ENSG00000260891	1	3.16223e-63
OID21056	ENSG00000163131	ENSG00000260895	1	5.09726e-23
OID30410	ENSG00000133110	ENSG00000260895	4	3.9353e-14
OID20680	ENSG00000103855	ENSG00000260898	7	8.2699e-104
OID30311	ENSG00000078898	ENSG00000260903	1	3.64943e-20
OID20100	ENSG00000197586	ENSG00000260903	1	3.9548e-13
OID20704	ENSG00000077984	ENSG00000260903	1	7.70733e-18
OID20512	ENSG00000108602	ENSG00000260907	4	1.2399e-36
OID30246	ENSG00000184730	ENSG00000260908	4	1.44241e-128
OID31093	ENSG00000151006	ENSG00000260908	3	2.48428e-20
OID20318	ENSG00000183087	ENSG00000260910	3	2.67872e-16
OID20363	ENSG00000167601	ENSG00000260910	9	1.77222e-63
OID20372	ENSG00000057593	ENSG00000260910	1	1.95614e-10
OID20487	ENSG00000115598	ENSG00000260911	40	5.18745e-17
OID30775	ENSG00000073754	ENSG00000260911	35	3.64635e-14
OID20494	ENSG00000132465	ENSG00000260911	36	1.04347e-15
OID31093	ENSG00000151006	ENSG00000260911	10	0
OID20601	ENSG00000091181	ENSG00000260911	38	7.96774e-17
OID20688	ENSG00000149021	ENSG00000260911	5	6.62945e-11
OID20667	ENSG00000204539	ENSG00000260911	43	1.57399e-27
OID21071	ENSG00000169896	ENSG00000260911	43	4.07246e-61
OID20315	ENSG00000160255	ENSG00000260911	40	3.86236e-27
OID30537	ENSG00000005844	ENSG00000260911	37	2.95901e-20
OID20763	ENSG00000052344	ENSG00000260911	41	9.85867e-33
OID31473	ENSG00000178597	ENSG00000260911	43	1.68949e-37
OID30389	ENSG00000242252	ENSG00000260911	16	1.66545e-15
OID21274	ENSG00000140443	ENSG00000260911	3	4.28197e-13
OID30202	ENSG00000169900	ENSG00000260911	41	0
OID21462	ENSG00000168703	ENSG00000260911	42	3.02336e-28
OID20061	ENSG00000150281	ENSG00000260911	37	6.9634e-14
OID31498	ENSG00000111405	ENSG00000260911	41	2.94288e-18
OID20593	ENSG00000204516	ENSG00000260916	1	4.30855e-14
OID21443	ENSG00000166450	ENSG00000260916	3	1.88257e-15
OID30640	ENSG00000151532	ENSG00000260917	1	4.28599e-11
OID31504	ENSG00000114204	ENSG00000260942	2	2.67486e-12
OID20110	ENSG00000138592	ENSG00000260942	2	2.6131e-18
OID20139	ENSG00000172482	ENSG00000260942	1	8.65418e-67
OID21438	ENSG00000063660	ENSG00000260942	3	0
OID20307	ENSG00000018236	ENSG00000260943	1	1.88655e-13
OID20228	ENSG00000135047	ENSG00000260943	2	1.13014e-14
OID20509	ENSG00000122711	ENSG00000260947	10	1.26903e-26
OID20121	ENSG00000213927	ENSG00000260947	10	1.87614e-24
OID21308	ENSG00000164978	ENSG00000260947	15	1.49808e-40
OID31043	ENSG00000085788	ENSG00000260949	1	1.404e-12
OID30246	ENSG00000184730	ENSG00000260953	21	1.00706e-228
OID31093	ENSG00000151006	ENSG00000260958	1	9.69159e-27
OID30577	ENSG00000161055	ENSG00000260963	1	2.3495e-14
