## Supplementary table for "An Integrated Large-Scale Atlas of Protein Quantitative Trait Loci across Olink and SomaScan platforms": Supplementary_table_proteomic.xlsx (part 11 of 23)

### Sheet: Supplementary Table 3 (continued)
Supplementary Table 3: List of 145,181 significant upstream regulators (P value < 0.05/(20,000 * 8,821)) identified on the Olink platform, including each Olink target and its associated ENSEMBL gene ID ("Protein target gene"), along with the ENSEMBL gene ID of the upstream regulator ("Regulator gene"). Because a given protein–regulator pair may be significantly associated across multiple tissues, results are summarized as the number of significant tissues ("Tissue count") and the minimum P value ("P value") observed.
OID21439	ENSG00000262406	ENSG00000260966	4	3.08811e-211
OID20672	ENSG00000196611	ENSG00000260966	3	7.62189e-28
OID21083	ENSG00000149968	ENSG00000260966	4	5.61854e-113
OID20687	ENSG00000166670	ENSG00000260966	1	5.29206e-25
OID21019	ENSG00000118113	ENSG00000260966	2	5.5696e-12
OID20393	ENSG00000117322	ENSG00000260971	1	3.15891e-12
OID20113	ENSG00000103811	ENSG00000260988	1	4.41202e-18
OID30412	ENSG00000120332	ENSG00000260990	1	3.34922e-14
OID20142	ENSG00000176978	ENSG00000260996	2	4.031e-47
OID20604	ENSG00000100453	ENSG00000260996	1	1.33803e-10
OID30380	ENSG00000081237	ENSG00000260996	1	1.45205e-33
OID30837	ENSG00000178096	ENSG00000260996	2	2.1285e-27
OID21260	ENSG00000054179	ENSG00000260996	1	9.07073e-13
OID30591	ENSG00000148362	ENSG00000260996	1	9.26033e-24
OID20408	ENSG00000107317	ENSG00000260996	1	1.23305e-22
OID30360	ENSG00000187118	ENSG00000260997	2	3.82521e-13
OID21297	ENSG00000135940	ENSG00000260997	13	6.97166e-16
OID20600	ENSG00000163235	ENSG00000260997	2	4.5093e-11
OID21356	ENSG00000123836	ENSG00000261000	1	3.61552e-18
OID30332	ENSG00000162897	ENSG00000261000	19	4.32623e-21
OID21126	ENSG00000196083	ENSG00000261002	1	5.44074e-14
OID20404	ENSG00000090512	ENSG00000261002	1	4.99579e-17
OID20978	ENSG00000081051	ENSG00000261002	1	5.39135e-66
OID21092	ENSG00000113805	ENSG00000261002	1	4.46096e-12
OID21500	ENSG00000174080	ENSG00000261002	1	1.38106e-13
OID30710	ENSG00000117151	ENSG00000261002	1	7.80875e-16
OID21525	ENSG00000198719	ENSG00000261003	3	1.29367e-36
OID30708	ENSG00000100342	ENSG00000261008	3	0
OID21423	ENSG00000143641	ENSG00000261008	1	2.32046e-11
OID30767	ENSG00000099937	ENSG00000261008	1	1.31148e-15
OID31093	ENSG00000151006	ENSG00000261010	1	1.10511e-25
OID20971	ENSG00000173267	ENSG00000261011	5	0
OID20981	ENSG00000120889	ENSG00000261026	2	7.08114e-35
OID20512	ENSG00000108602	ENSG00000261033	25	2.73883e-204
OID21092	ENSG00000113805	ENSG00000261040	1	8.02576e-13
OID21500	ENSG00000174080	ENSG00000261040	1	1.58189e-17
OID21079	ENSG00000134755	ENSG00000261040	2	8.75783e-61
OID20417	ENSG00000120708	ENSG00000261040	1	2.03387e-40
OID30291	ENSG00000121594	ENSG00000261040	1	5.20883e-17
OID20603	ENSG00000091972	ENSG00000261040	1	1.98746e-11
OID20928	ENSG00000132514	ENSG00000261040	1	2.65523e-41
OID31483	ENSG00000174837	ENSG00000261040	1	5.87278e-35
OID21105	ENSG00000146070	ENSG00000261040	1	1.74419e-11
OID30681	ENSG00000182578	ENSG00000261040	1	4.37833e-12
OID20719	ENSG00000184371	ENSG00000261040	1	1.28412e-12
OID31118	ENSG00000123992	ENSG00000261040	1	2.42756e-13
OID21144	ENSG00000155659	ENSG00000261040	1	1.19758e-14
OID20095	ENSG00000170775	ENSG00000261040	1	1.59551e-15
OID20739	ENSG00000101307	ENSG00000261040	1	5.01807e-24
OID30765	ENSG00000108679	ENSG00000261040	2	6.81925e-23
OID20318	ENSG00000183087	ENSG00000261040	1	1.48133e-12
OID20678	ENSG00000027697	ENSG00000261040	1	2.44953e-10
OID20654	ENSG00000173372	ENSG00000261040	1	2.68782e-21
OID20385	ENSG00000160712	ENSG00000261040	1	2.98172e-24
OID20159	ENSG00000157766	ENSG00000261040	1	8.29239e-15
OID20725	ENSG00000127083	ENSG00000261040	1	1.89533e-10
OID21100	ENSG00000005381	ENSG00000261040	2	6.28483e-20
OID20241	ENSG00000167434	ENSG00000261040	2	8.88959e-219
OID21026	ENSG00000038427	ENSG00000261040	1	4.47304e-11
OID20699	ENSG00000006016	ENSG00000261040	1	9.05104e-12
OID30728	ENSG00000133800	ENSG00000261040	1	4.9277e-12
OID30343	ENSG00000106278	ENSG00000261040	1	1.67542e-10
OID20931	ENSG00000138744	ENSG00000261040	1	1.86751e-11
OID21157	ENSG00000113739	ENSG00000261040	1	1.05182e-12
OID20511	ENSG00000125650	ENSG00000261040	1	8.1761e-13
OID21027	ENSG00000138621	ENSG00000261043	1	1.49062e-11
OID20768	ENSG00000111321	ENSG00000261060	1	1.06915e-10
OID20346	ENSG00000156219	ENSG00000261060	1	1.40733e-10
OID30195	ENSG00000143337	ENSG00000261060	9	1.24837e-307
OID30729	ENSG00000116260	ENSG00000261060	3	4.5763e-39
OID21056	ENSG00000163131	ENSG00000261070	2	1.12258e-11
OID21405	ENSG00000136943	ENSG00000261076	1	1.66285e-18
OID31504	ENSG00000114204	ENSG00000261079	2	1.23344e-36
OID20752	ENSG00000162438	ENSG00000261079	1	1.90934e-11
OID31122	ENSG00000187021	ENSG00000261079	2	3.65765e-42
OID20280	ENSG00000091704	ENSG00000261079	1	2.07513e-15
OID31157	ENSG00000141086	ENSG00000261079	1	1.08439e-10
OID21150	ENSG00000168925	ENSG00000261079	1	9.29224e-65
OID20298	ENSG00000142789	ENSG00000261079	1	1.91256e-10
OID20289	ENSG00000153002	ENSG00000261079	1	1.19191e-13
OID30693	ENSG00000175535	ENSG00000261079	1	7.21462e-11
OID30232	ENSG00000230989	ENSG00000261103	2	0
OID30769	ENSG00000118137	ENSG00000261114	1	2.2194e-22
OID30725	ENSG00000166710	ENSG00000261114	1	2.01533e-10
OID20745	ENSG00000102970	ENSG00000261114	1	5.51762e-18
OID20240	ENSG00000130164	ENSG00000261114	1	1.66202e-11
OID30279	ENSG00000131050	ENSG00000261114	1	4.81964e-11
OID20374	ENSG00000204444	ENSG00000261114	1	1.00184e-10
OID20196	ENSG00000049130	ENSG00000261114	1	3.72526e-12
OID20308	ENSG00000125999	ENSG00000261114	1	1.88152e-11
OID30749	ENSG00000130208	ENSG00000261114	1	4.84176e-17
OID21257	ENSG00000147571	ENSG00000261114	1	1.18732e-16
OID31091	ENSG00000187871	ENSG00000261116	1	1.05909e-37
OID20930	ENSG00000131165	ENSG00000261118	4	1.06142e-11
OID20370	ENSG00000157404	ENSG00000261118	5	1.94462e-18
OID20897	ENSG00000015413	ENSG00000261118	4	0
OID21005	ENSG00000129910	ENSG00000261118	2	1.44134e-120
OID30381	ENSG00000186652	ENSG00000261118	3	9.27145e-12
OID30683	ENSG00000109610	ENSG00000261121	1	1.75466e-40
OID31445	ENSG00000065054	ENSG00000261123	5	1.53833e-24
OID20642	ENSG00000172236	ENSG00000261123	3	8.25669e-76
OID30982	ENSG00000095917	ENSG00000261123	2	1.73918e-81
OID30328	ENSG00000008710	ENSG00000261123	4	2.09353e-70
OID30331	ENSG00000182795	ENSG00000261126	37	3.23226e-26
OID30202	ENSG00000169900	ENSG00000261127	1	1.42242e-27
OID20113	ENSG00000103811	ENSG00000261143	3	1.53464e-187
OID20103	ENSG00000163993	ENSG00000261150	1	8.49282e-26
OID20178	ENSG00000008130	ENSG00000261150	1	5.13802e-19
OID20624	ENSG00000239697	ENSG00000261150	1	1.61838e-16
OID20126	ENSG00000105205	ENSG00000261150	1	6.95571e-18
OID31474	ENSG00000131203	ENSG00000261150	1	3.55782e-12
OID30250	ENSG00000261150	ENSG00000261150	3	0
OID30345	ENSG00000158825	ENSG00000261150	1	7.17946e-67
OID21132	ENSG00000115523	ENSG00000261150	1	3.90466e-12
OID21041	ENSG00000116977	ENSG00000261150	1	2.69379e-15
OID30201	ENSG00000178814	ENSG00000261150	5	1.09407e-96
OID31469	ENSG00000277494	ENSG00000261150	1	5.09941e-39
OID21466	ENSG00000108700	ENSG00000261156	1	6.73195e-13
OID30531	ENSG00000143434	ENSG00000261168	11	1.70117e-44
OID20875	ENSG00000182134	ENSG00000261168	6	8.49577e-20
OID20943	ENSG00000138760	ENSG00000261168	1	2.5869e-10
OID21401	ENSG00000118298	ENSG00000261168	1	7.50078e-23
OID30275	ENSG00000143382	ENSG00000261168	2	3.6353e-46
OID30965	ENSG00000159164	ENSG00000261168	1	2.70131e-13
OID30629	ENSG00000163154	ENSG00000261168	5	9.64801e-16
OID30736	ENSG00000143369	ENSG00000261168	13	2.71212e-146
OID21056	ENSG00000163131	ENSG00000261168	9	0
OID20897	ENSG00000015413	ENSG00000261172	2	0
OID20686	ENSG00000137077	ENSG00000261172	1	4.50705e-18
OID31093	ENSG00000151006	ENSG00000261173	1	1.9488e-11
OID20480	ENSG00000159958	ENSG00000261174	1	4.07917e-14
OID20637	ENSG00000012124	ENSG00000261174	1	6.78e-18
OID20639	ENSG00000132704	ENSG00000261174	1	4.69792e-14
OID31305	ENSG00000103248	ENSG00000261175	5	1.8418e-45
OID30298	ENSG00000258484	ENSG00000261183	1	9.55358e-18
OID20161	ENSG00000092445	ENSG00000261183	1	3.90695e-302
OID20680	ENSG00000103855	ENSG00000261187	1	3.15996e-21
OID30397	ENSG00000173546	ENSG00000261188	3	3.0833e-11
OID20569	ENSG00000151882	ENSG00000261188	3	7.67054e-20
OID30278	ENSG00000121064	ENSG00000261192	5	4.37278e-54
OID30232	ENSG00000230989	ENSG00000261194	1	1.45761e-23
OID20480	ENSG00000159958	ENSG00000261202	1	6.11487e-17
OID31515	ENSG00000099864	ENSG00000261204	1	1.95571e-22
OID20789	ENSG00000103024	ENSG00000261207	4	6.75567e-38
OID20398	ENSG00000146674	ENSG00000261207	1	2.58709e-18
OID21085	ENSG00000087303	ENSG00000261208	4	0
OID30217	ENSG00000167186	ENSG00000261210	1	8.552e-20
OID20169	ENSG00000115884	ENSG00000261220	2	3.22993e-44
OID20933	ENSG00000146013	ENSG00000261220	1	5.86409e-16
OID30343	ENSG00000106278	ENSG00000261220	1	2.399e-50
OID21530	ENSG00000124466	ENSG00000261220	2	2.18293e-132
OID20280	ENSG00000091704	ENSG00000261226	3	3.01896e-72
OID20298	ENSG00000142789	ENSG00000261226	3	1.83784e-70
OID21060	ENSG00000158516	ENSG00000261226	1	3.05312e-11
OID20252	ENSG00000170890	ENSG00000261226	3	2.73647e-111
OID21150	ENSG00000168925	ENSG00000261226	2	1.5737e-30
OID30693	ENSG00000175535	ENSG00000261226	3	5.17599e-88
OID20525	ENSG00000135960	ENSG00000261226	1	1.38491e-14
OID20897	ENSG00000015413	ENSG00000261226	2	2.82476e-89
OID31122	ENSG00000187021	ENSG00000261226	3	5.30421e-34
OID20289	ENSG00000153002	ENSG00000261226	3	1.44277e-128
OID20333	ENSG00000243480	ENSG00000261226	2	1.76511e-29
OID31504	ENSG00000114204	ENSG00000261226	2	8.92396e-22
OID20752	ENSG00000162438	ENSG00000261226	3	3.48214e-60
OID30411	ENSG00000142615	ENSG00000261226	3	5.81387e-153
OID31157	ENSG00000141086	ENSG00000261226	3	1.82525e-47
OID20340	ENSG00000240038	ENSG00000261226	2	5.48026e-32
OID20266	ENSG00000172023	ENSG00000261226	1	1.52179e-10
OID20873	ENSG00000126259	ENSG00000261226	3	1.01789e-26
OID20364	ENSG00000275896	ENSG00000261226	3	3.66348e-67
OID30250	ENSG00000261150	ENSG00000261236	4	5.981e-22
OID31093	ENSG00000151006	ENSG00000261239	1	2.64556e-15
OID31366	ENSG00000103175	ENSG00000261243	1	1.99196e-28
OID20255	ENSG00000069702	ENSG00000261250	1	1.09361e-11
OID20346	ENSG00000156219	ENSG00000261250	1	1.21681e-16
OID21079	ENSG00000134755	ENSG00000261250	1	1.52197e-12
OID20713	ENSG00000112763	ENSG00000261250	1	3.34382e-11
OID20242	ENSG00000196411	ENSG00000261250	1	1.49597e-12
OID20224	ENSG00000185483	ENSG00000261250	1	2.81477e-16
OID21525	ENSG00000198719	ENSG00000261250	1	2.45822e-10
OID20300	ENSG00000149428	ENSG00000261250	1	3.39529e-12
OID20397	ENSG00000125810	ENSG00000261250	1	3.40933e-15
OID20345	ENSG00000168140	ENSG00000261250	1	8.61377e-11
OID20982	ENSG00000106123	ENSG00000261250	1	1.35517e-13
OID20768	ENSG00000111321	ENSG00000261250	1	1.05247e-13
OID20603	ENSG00000091972	ENSG00000261250	1	2.32106e-11
OID20678	ENSG00000027697	ENSG00000261250	1	1.26933e-13
OID20185	ENSG00000120256	ENSG00000261250	1	1.7651e-11
OID20696	ENSG00000243646	ENSG00000261250	1	2.17069e-11
OID30691	ENSG00000152291	ENSG00000261250	1	3.96022e-12
OID21052	ENSG00000146072	ENSG00000261250	1	1.02784e-11
OID21529	ENSG00000110195	ENSG00000261250	1	1.38263e-10
OID21490	ENSG00000143217	ENSG00000261250	1	2.41195e-10
OID30729	ENSG00000116260	ENSG00000261250	1	1.46023e-19
OID30195	ENSG00000143337	ENSG00000261250	1	4.3074e-16
OID30276	ENSG00000163704	ENSG00000261250	1	1.88481e-11
OID30200	ENSG00000160200	ENSG00000261251	1	2.65369e-10
OID30626	ENSG00000148803	ENSG00000261251	1	4.71758e-11
OID31137	ENSG00000160282	ENSG00000261251	1	4.34464e-11
OID30170	ENSG00000130707	ENSG00000261251	1	2.26647e-13
OID20752	ENSG00000162438	ENSG00000261253	1	3.93729e-20
OID31157	ENSG00000141086	ENSG00000261253	1	3.6841e-15
OID21005	ENSG00000129910	ENSG00000261253	2	6.25098e-137
OID20298	ENSG00000142789	ENSG00000261253	2	2.68339e-23
OID30411	ENSG00000142615	ENSG00000261253	3	2.77555e-28
OID31470	ENSG00000127324	ENSG00000261253	2	1.48217e-13
OID20280	ENSG00000091704	ENSG00000261253	2	1.16463e-13
OID20897	ENSG00000015413	ENSG00000261253	4	0
OID20170	ENSG00000170558	ENSG00000261253	1	4.65982e-11
OID21150	ENSG00000168925	ENSG00000261253	2	5.25553e-15
OID20638	ENSG00000078081	ENSG00000261253	1	2.41137e-23
OID20370	ENSG00000157404	ENSG00000261253	3	6.39527e-25
OID20252	ENSG00000170890	ENSG00000261253	3	2.73068e-37
OID30693	ENSG00000175535	ENSG00000261253	2	1.7202e-19
OID20364	ENSG00000275896	ENSG00000261253	2	7.85095e-15
OID20289	ENSG00000153002	ENSG00000261253	3	4.8166e-22
OID31093	ENSG00000151006	ENSG00000261267	1	2.56217e-12
OID20919	ENSG00000131015	ENSG00000261269	1	3.91263e-11
OID20957	ENSG00000116147	ENSG00000261269	1	6.73743e-17
OID20637	ENSG00000012124	ENSG00000261272	1	4.49131e-21
OID20520	ENSG00000204287	ENSG00000261272	1	3.35412e-36
OID20277	ENSG00000076662	ENSG00000261272	1	1.4881e-13
OID20713	ENSG00000112763	ENSG00000261272	1	8.44302e-52
OID30341	ENSG00000181523	ENSG00000261272	1	8.00476e-82
OID20214	ENSG00000133661	ENSG00000261272	1	3.18398e-49
OID30088	ENSG00000228789	ENSG00000261272	1	1.39201e-14
OID20321	ENSG00000026297	ENSG00000261272	1	1.02782e-29
OID21002	ENSG00000069764	ENSG00000261272	1	1.32377e-52
OID21435	ENSG00000106066	ENSG00000261272	1	3.76949e-84
OID20666	ENSG00000113302	ENSG00000261272	1	7.45839e-18
OID20679	ENSG00000109861	ENSG00000261272	1	3.58258e-13
OID31126	ENSG00000105519	ENSG00000261272	1	1.09779e-10
OID21491	ENSG00000037280	ENSG00000261272	1	8.57769e-14
OID21059	ENSG00000163956	ENSG00000261272	1	2.10604e-113
OID21380	ENSG00000102854	ENSG00000261272	1	1.41868e-11
OID20731	ENSG00000095970	ENSG00000261272	1	6.06568e-13
OID20601	ENSG00000091181	ENSG00000261272	1	5.07431e-27
OID31209	ENSG00000065485	ENSG00000261272	1	1.95645e-57
OID20540	ENSG00000186470	ENSG00000261272	1	1.41943e-103
OID20338	ENSG00000008438	ENSG00000261272	1	3.95927e-12
OID21109	ENSG00000166145	ENSG00000261272	1	1.93181e-13
OID21495	ENSG00000113621	ENSG00000261272	1	8.91194e-15
OID21062	ENSG00000165457	ENSG00000261272	1	2.0672e-13
OID30470	ENSG00000067369	ENSG00000261272	1	2.58656e-14
OID30725	ENSG00000166710	ENSG00000261272	1	2.66739e-34
OID21449	ENSG00000110448	ENSG00000261272	1	3.26328e-15
OID21111	ENSG00000143297	ENSG00000261272	1	1.04409e-13
OID20940	ENSG00000163814	ENSG00000261272	1	5.56564e-12
OID21146	ENSG00000197081	ENSG00000261272	1	5.15415e-19
OID21298	ENSG00000116031	ENSG00000261272	1	4.00641e-11
OID20632	ENSG00000134539	ENSG00000261272	1	1.12801e-36
OID20429	ENSG00000186818	ENSG00000261272	1	1.11067e-187
OID30755	ENSG00000243649	ENSG00000261272	1	1.03529e-44
OID20756	ENSG00000204305	ENSG00000261272	1	1.31267e-10
OID21293	ENSG00000123384	ENSG00000261272	1	2.14109e-81
OID31488	ENSG00000168615	ENSG00000261272	1	3.20431e-13
OID20371	ENSG00000160180	ENSG00000261272	1	7.36831e-19
OID21009	ENSG00000204580	ENSG00000261272	1	1.08102e-35
OID21479	ENSG00000088882	ENSG00000261272	1	2.82847e-21
OID30273	ENSG00000164303	ENSG00000261272	1	3.85767e-82
OID20584	ENSG00000010610	ENSG00000261272	1	1.20213e-12
OID21030	ENSG00000172724	ENSG00000261272	1	2.45959e-34
OID20165	ENSG00000258227	ENSG00000261272	1	7.54973e-11
OID31366	ENSG00000103175	ENSG00000261286	2	2.15695e-20
OID20214	ENSG00000133661	ENSG00000261286	2	5.89639e-99
OID21066	ENSG00000107984	ENSG00000261291	1	1.47088e-14
OID21394	ENSG00000105492	ENSG00000261294	3	1.26742e-28
OID30982	ENSG00000095917	ENSG00000261294	4	1.15159e-155
OID20642	ENSG00000172236	ENSG00000261294	1	0
OID31093	ENSG00000151006	ENSG00000261299	1	8.40087e-21
OID30402	ENSG00000103742	ENSG00000261318	1	2.88155e-12
OID30099	ENSG00000157890	ENSG00000261318	1	5.50867e-60
OID21305	ENSG00000167261	ENSG00000261320	2	4.16008e-12
OID30677	ENSG00000213398	ENSG00000261320	1	2.56414e-10
OID21473	ENSG00000103066	ENSG00000261320	1	1.45087e-14
OID20809	ENSG00000157368	ENSG00000261320	1	3.57544e-17
OID20261	ENSG00000179163	ENSG00000261326	2	9.07962e-38
OID20654	ENSG00000173372	ENSG00000261326	1	1.40599e-53
OID30246	ENSG00000184730	ENSG00000261329	2	2.55398e-55
OID30537	ENSG00000005844	ENSG00000261332	5	1.11083e-80
OID20148	ENSG00000179958	ENSG00000261332	2	1.24914e-13
OID31093	ENSG00000151006	ENSG00000261332	6	0
OID20649	ENSG00000013725	ENSG00000261332	1	2.675e-10
OID21274	ENSG00000140443	ENSG00000261332	7	1.73433e-38
OID21031	ENSG00000196502	ENSG00000261332	1	1.53133e-18
OID30464	ENSG00000150045	ENSG00000261332	1	6.24777e-12
OID30202	ENSG00000169900	ENSG00000261332	6	4.54754e-24
OID30246	ENSG00000184730	ENSG00000261332	8	2.48856e-34
OID21071	ENSG00000169896	ENSG00000261332	3	6.54066e-14
OID30566	ENSG00000171105	ENSG00000261332	3	7.82521e-14
OID20631	ENSG00000169429	ENSG00000261338	47	1.67475e-15
OID20881	ENSG00000197993	ENSG00000261338	49	2.65956e-21
OID21333	ENSG00000175489	ENSG00000261338	49	4.16379e-16
OID30324	ENSG00000127329	ENSG00000261338	49	8.51501e-19
OID20153	ENSG00000169429	ENSG00000261338	38	2.72752e-14
OID20997	ENSG00000169429	ENSG00000261338	47	7.96316e-16
OID21430	ENSG00000169429	ENSG00000261338	47	3.66201e-16
OID30233	ENSG00000131808	ENSG00000261340	2	2.8861e-31
OID31427	ENSG00000174562	ENSG00000261341	7	0
OID21499	ENSG00000167748	ENSG00000261341	4	5.65003e-74
OID20194	ENSG00000172009	ENSG00000261342	13	1.51718e-221
OID30246	ENSG00000184730	ENSG00000261346	2	1.9099e-21
OID31093	ENSG00000151006	ENSG00000261346	2	1.52578e-36
OID21274	ENSG00000140443	ENSG00000261346	2	7.42121e-16
OID30537	ENSG00000005844	ENSG00000261346	1	1.33665e-13
OID30202	ENSG00000169900	ENSG00000261346	1	6.63979e-11
OID20216	ENSG00000124145	ENSG00000261349	1	1.39995e-11
OID20578	ENSG00000105371	ENSG00000261349	3	0
OID20668	ENSG00000172156	ENSG00000261349	7	5.82749e-11
OID21074	ENSG00000171246	ENSG00000261349	33	3.62513e-19
OID31151	ENSG00000188175	ENSG00000261349	2	6.71687e-11
OID20881	ENSG00000197993	ENSG00000261349	3	1.6767e-12
OID30539	ENSG00000164010	ENSG00000261349	31	1.41358e-33
OID21004	ENSG00000108691	ENSG00000261349	29	4.27855e-13
OID30975	ENSG00000185133	ENSG00000261349	26	1.24454e-12
OID30585	ENSG00000087085	ENSG00000261349	3	1.32347e-13
OID30369	ENSG00000004939	ENSG00000261349	2	6.31201e-11
OID30099	ENSG00000157890	ENSG00000261351	1	1.51497e-10
OID31468	ENSG00000169032	ENSG00000261351	22	2.85287e-36
OID30217	ENSG00000167186	ENSG00000261357	3	2.26048e-114
OID20873	ENSG00000126259	ENSG00000261366	1	4.12432e-21
OID31157	ENSG00000141086	ENSG00000261366	1	1.2302e-11
OID30914	ENSG00000138161	ENSG00000261366	1	1.66111e-10
OID20752	ENSG00000162438	ENSG00000261366	2	1.28995e-30
OID20090	ENSG00000169347	ENSG00000261366	1	1.99354e-15
OID30693	ENSG00000175535	ENSG00000261366	2	2.16925e-15
OID20298	ENSG00000142789	ENSG00000261366	1	6.62749e-19
OID31093	ENSG00000151006	ENSG00000261367	15	2.70524e-44
OID21031	ENSG00000196502	ENSG00000261367	17	8.4701e-67
OID31093	ENSG00000151006	ENSG00000261369	1	1.14447e-13
OID20248	ENSG00000108622	ENSG00000261371	1	2.61323e-11
OID30696	ENSG00000159640	ENSG00000261371	1	0
OID31440	ENSG00000238083	ENSG00000261371	1	7.18663e-16
OID20482	ENSG00000271605	ENSG00000261371	3	1.82217e-13
OID21131	ENSG00000261371	ENSG00000261371	1	7.71245e-20
OID20186	ENSG00000001617	ENSG00000261373	2	3.82686e-11
OID20364	ENSG00000275896	ENSG00000261373	3	1.89485e-13
OID20280	ENSG00000091704	ENSG00000261373	6	1.37012e-17
OID21005	ENSG00000129910	ENSG00000261373	15	1.00716e-19
OID20298	ENSG00000142789	ENSG00000261373	3	1.69319e-11
OID21150	ENSG00000168925	ENSG00000261373	1	1.00152e-10
OID20289	ENSG00000153002	ENSG00000261373	4	1.34063e-16
OID20930	ENSG00000131165	ENSG00000261373	18	1.39771e-26
OID20897	ENSG00000015413	ENSG00000261373	2	0
OID31470	ENSG00000127324	ENSG00000261373	4	3.84205e-36
OID20657	ENSG00000153208	ENSG00000261373	22	3.69836e-18
OID20370	ENSG00000157404	ENSG00000261373	15	2.07042e-22
OID30693	ENSG00000175535	ENSG00000261373	2	7.77835e-11
OID20188	ENSG00000175445	ENSG00000261379	1	5.57973e-15
OID21147	ENSG00000157150	ENSG00000261379	1	1.89609e-16
OID21157	ENSG00000113739	ENSG00000261379	1	4.65531e-14
OID20699	ENSG00000006016	ENSG00000261379	1	1.13299e-14
OID20325	ENSG00000115457	ENSG00000261379	1	6.81024e-12
OID30574	ENSG00000112964	ENSG00000261379	1	2.52623e-10
OID30330	ENSG00000085552	ENSG00000261379	1	2.32657e-10
OID20939	ENSG00000127578	ENSG00000261379	1	2.19474e-28
OID20333	ENSG00000243480	ENSG00000261384	1	1.70283e-10
OID21027	ENSG00000138621	ENSG00000261384	1	1.57984e-33
OID21288	ENSG00000178802	ENSG00000261384	1	3.76551e-15
OID31359	ENSG00000042832	ENSG00000261390	32	4.66319e-46
OID21101	ENSG00000197273	ENSG00000261390	2	3.17085e-11
OID20978	ENSG00000081051	ENSG00000261390	27	3.55464e-17
OID30706	ENSG00000145192	ENSG00000261390	2	1.09076e-10
OID30782	ENSG00000118271	ENSG00000261390	32	2.71993e-66
OID21282	ENSG00000074276	ENSG00000261390	28	3.67435e-16
OID30107	ENSG00000186198	ENSG00000261390	23	3.32425e-14
OID21508	ENSG00000122121	ENSG00000261390	32	7.12971e-139
OID30759	ENSG00000165471	ENSG00000261390	1	5.66234e-12
OID20129	ENSG00000134200	ENSG00000261390	32	9.60966e-40
OID30702	ENSG00000104760	ENSG00000261390	24	3.45823e-16
OID30332	ENSG00000162897	ENSG00000261390	23	3.39181e-16
OID21054	ENSG00000135678	ENSG00000261390	29	2.59916e-17
OID20415	ENSG00000115386	ENSG00000261390	1	2.073e-10
OID30767	ENSG00000099937	ENSG00000261390	26	2.69834e-15
OID21405	ENSG00000136943	ENSG00000261390	32	1.90987e-24
OID30741	ENSG00000079557	ENSG00000261390	31	1.23707e-26
OID20211	ENSG00000116194	ENSG00000261390	30	4.13025e-16
OID30684	ENSG00000126218	ENSG00000261390	21	1.96527e-13
OID20763	ENSG00000052344	ENSG00000261390	20	3.53486e-13
OID20398	ENSG00000146674	ENSG00000261399	2	3.08813e-53
OID20789	ENSG00000103024	ENSG00000261399	1	2.25629e-25
OID20642	ENSG00000172236	ENSG00000261399	1	2.84934e-24
OID20350	ENSG00000166825	ENSG00000261407	1	7.0285e-51
OID21134	ENSG00000140545	ENSG00000261407	2	6.8443e-19
OID30246	ENSG00000184730	ENSG00000261416	1	2.69419e-45
OID31093	ENSG00000151006	ENSG00000261416	1	1.27303e-19
OID30537	ENSG00000005844	ENSG00000261416	1	1.5351e-33
OID20163	ENSG00000249915	ENSG00000261434	1	3.20387e-190
OID20134	ENSG00000079112	ENSG00000261437	1	1.244e-18
OID20345	ENSG00000168140	ENSG00000261442	2	7.72237e-59
OID20887	ENSG00000103415	ENSG00000261442	1	1.10389e-11
OID20269	ENSG00000105976	ENSG00000261442	3	3.64283e-17
OID20657	ENSG00000153208	ENSG00000261442	2	8.90162e-12
OID21474	ENSG00000057019	ENSG00000261442	1	2.48017e-11
OID30309	ENSG00000165072	ENSG00000261447	1	4.44484e-66
OID20919	ENSG00000131015	ENSG00000261451	1	1.92502e-13
OID30577	ENSG00000161055	ENSG00000261451	1	2.63485e-11
OID31473	ENSG00000178597	ENSG00000261451	1	2.40399e-13
OID21148	ENSG00000133710	ENSG00000261451	1	7.91771e-11
OID31124	ENSG00000171864	ENSG00000261451	2	2.0254e-10
OID31498	ENSG00000111405	ENSG00000261451	1	8.32046e-14
OID30202	ENSG00000169900	ENSG00000261451	1	2.96374e-12
OID20293	ENSG00000175315	ENSG00000261451	1	6.48697e-12
OID21513	ENSG00000175806	ENSG00000261451	7	1.65164e-25
OID20276	ENSG00000164733	ENSG00000261451	9	9.68685e-204
OID21060	ENSG00000158516	ENSG00000261451	2	1.22069e-12
OID20097	ENSG00000104812	ENSG00000261451	9	5.28561e-94
OID21065	ENSG00000182175	ENSG00000261460	1	6.60158e-11
OID21305	ENSG00000167261	ENSG00000261469	1	2.28085e-30
OID21473	ENSG00000103066	ENSG00000261469	1	4.54152e-20
OID21289	ENSG00000174938	ENSG00000261474	1	3.20413e-28
OID31093	ENSG00000151006	ENSG00000261474	1	2.37127e-35
OID30202	ENSG00000169900	ENSG00000261474	1	3.22859e-13
OID20120	ENSG00000164938	ENSG00000261478	1	1.95958e-15
OID20859	ENSG00000153048	ENSG00000261481	1	7.72361e-14
OID20595	ENSG00000163606	ENSG00000261488	3	7.39604e-17
OID20603	ENSG00000091972	ENSG00000261488	2	2.19664e-13
OID30620	ENSG00000240654	ENSG00000261498	1	1.05225e-276
OID20610	ENSG00000277632	ENSG00000261499	1	0
OID20401	ENSG00000276409	ENSG00000261499	1	8.89779e-32
OID20334	ENSG00000275152	ENSG00000261499	2	0
OID20328	ENSG00000275718	ENSG00000261499	1	6.65137e-48
OID20695	ENSG00000275302	ENSG00000261499	1	2.42989e-173
OID21394	ENSG00000105492	ENSG00000261505	2	1.02772e-18
OID20642	ENSG00000172236	ENSG00000261505	7	4.29739e-84
OID20398	ENSG00000146674	ENSG00000261505	1	8.74079e-15
OID30982	ENSG00000095917	ENSG00000261505	11	5.29318e-263
OID31093	ENSG00000151006	ENSG00000261512	2	2.25493e-29
OID30150	ENSG00000131096	ENSG00000261514	2	1.96616e-16
OID21159	ENSG00000030582	ENSG00000261514	1	3.74967e-44
OID20389	ENSG00000131471	ENSG00000261514	1	4.11998e-14
OID31440	ENSG00000238083	ENSG00000261514	2	7.16806e-103
OID20416	ENSG00000137563	ENSG00000261542	2	7.13117e-223
OID21288	ENSG00000178802	ENSG00000261543	1	1.1088e-12
OID20889	ENSG00000167178	ENSG00000261543	3	3.14002e-272
OID20280	ENSG00000091704	ENSG00000261546	1	5.95719e-11
OID30411	ENSG00000142615	ENSG00000261546	1	6.30009e-16
OID20638	ENSG00000078081	ENSG00000261546	1	1.82274e-16
OID20298	ENSG00000142789	ENSG00000261546	1	5.31312e-18
OID20364	ENSG00000275896	ENSG00000261546	1	8.73868e-13
OID21005	ENSG00000129910	ENSG00000261546	2	0
OID30693	ENSG00000175535	ENSG00000261546	1	5.81252e-11
OID20252	ENSG00000170890	ENSG00000261546	1	3.44465e-22
OID20289	ENSG00000153002	ENSG00000261546	2	3.90646e-14
OID31157	ENSG00000141086	ENSG00000261546	1	1.96154e-10
OID21150	ENSG00000168925	ENSG00000261546	1	1.95714e-14
OID20897	ENSG00000015413	ENSG00000261546	2	6.55919e-138
OID20562	ENSG00000164136	ENSG00000261548	1	1.14959e-11
OID21493	ENSG00000163513	ENSG00000261548	1	5.89475e-11
OID30464	ENSG00000150045	ENSG00000261548	1	4.78368e-19
OID31383	ENSG00000227507	ENSG00000261548	1	1.44774e-37
OID21074	ENSG00000171246	ENSG00000261548	1	6.99762e-28
OID20632	ENSG00000134539	ENSG00000261548	1	4.23655e-141
OID20985	ENSG00000049249	ENSG00000261548	1	1.37113e-10
OID30646	ENSG00000160867	ENSG00000261548	1	1.36825e-12
OID20540	ENSG00000186470	ENSG00000261548	1	1.93783e-230
OID20429	ENSG00000186818	ENSG00000261548	1	2.21104e-13
OID21435	ENSG00000106066	ENSG00000261548	1	1.28871e-41
OID21146	ENSG00000197081	ENSG00000261548	1	6.56396e-21
OID21394	ENSG00000105492	ENSG00000261548	1	2.51672e-11
OID31488	ENSG00000168615	ENSG00000261548	1	5.10914e-13
OID21062	ENSG00000165457	ENSG00000261548	1	1.56443e-11
OID20410	ENSG00000166278	ENSG00000261548	1	3.51735e-12
OID30783	ENSG00000091513	ENSG00000261548	1	2.95274e-14
OID21018	ENSG00000153563	ENSG00000261548	1	8.58727e-19
OID20713	ENSG00000112763	ENSG00000261548	1	9.07636e-98
OID21185	ENSG00000167633	ENSG00000261548	1	1.18461e-19
OID20277	ENSG00000076662	ENSG00000261548	1	1.13871e-14
OID21293	ENSG00000123384	ENSG00000261548	1	1.29151e-10
OID20653	ENSG00000186827	ENSG00000261548	1	4.52075e-15
OID30273	ENSG00000164303	ENSG00000261548	1	2.22789e-13
OID20601	ENSG00000091181	ENSG00000261548	1	4.37558e-13
OID20532	ENSG00000204592	ENSG00000261548	1	4.52283e-127
OID21040	ENSG00000019582	ENSG00000261548	1	1.07398e-27
OID20593	ENSG00000204516	ENSG00000261548	1	5.2039e-121
OID31209	ENSG00000065485	ENSG00000261548	1	3.80933e-29
OID20267	ENSG00000134460	ENSG00000261548	1	4.22655e-14
OID21059	ENSG00000163956	ENSG00000261548	1	1.36548e-11
OID20666	ENSG00000113302	ENSG00000261548	1	4.50608e-11
OID21328	ENSG00000241399	ENSG00000261548	1	4.99013e-14
OID21030	ENSG00000172724	ENSG00000261548	1	1.31659e-10
OID20639	ENSG00000132704	ENSG00000261548	1	4.46459e-21
OID20321	ENSG00000026297	ENSG00000261548	1	3.63648e-27
OID20586	ENSG00000226979	ENSG00000261548	1	1.41001e-18
OID20667	ENSG00000204539	ENSG00000261548	1	3.82432e-219
OID30708	ENSG00000100342	ENSG00000261556	2	7.57468e-16
OID20809	ENSG00000157368	ENSG00000261556	2	0
OID30589	ENSG00000048462	ENSG00000261560	14	1.64573e-73
OID21473	ENSG00000103066	ENSG00000261560	1	6.92718e-14
OID21483	ENSG00000158481	ENSG00000261560	1	7.04149e-21
OID20733	ENSG00000161955	ENSG00000261560	1	1.26599e-13
OID20165	ENSG00000258227	ENSG00000261570	1	2.12914e-82
OID30643	ENSG00000103174	ENSG00000261575	1	4.46322e-11
OID31440	ENSG00000238083	ENSG00000261575	4	0
OID21325	ENSG00000175065	ENSG00000261575	4	4.38578e-30
OID20931	ENSG00000138744	ENSG00000261575	1	2.27342e-11
OID20214	ENSG00000133661	ENSG00000261575	1	8.452e-14
OID31483	ENSG00000174837	ENSG00000261575	1	1.22823e-11
OID20416	ENSG00000137563	ENSG00000261575	1	7.86599e-14
OID20702	ENSG00000240505	ENSG00000261575	1	9.99761e-12
OID20277	ENSG00000076662	ENSG00000261575	1	5.91721e-11
OID20688	ENSG00000149021	ENSG00000261575	2	6.82632e-13
OID20547	ENSG00000198178	ENSG00000261575	1	8.04458e-13
OID20949	ENSG00000170266	ENSG00000261575	1	3.46636e-11
OID20639	ENSG00000132704	ENSG00000261575	1	3.06679e-11
OID20786	ENSG00000188157	ENSG00000261578	3	5.00697e-17
OID20685	ENSG00000116711	ENSG00000261578	1	1.706e-10
OID30595	ENSG00000143443	ENSG00000261578	1	1.41003e-11
OID30236	ENSG00000087884	ENSG00000261578	3	3.44013e-39
OID30377	ENSG00000198788	ENSG00000261578	2	1.24008e-16
OID21441	ENSG00000136720	ENSG00000261578	2	6.39761e-15
OID21189	ENSG00000115652	ENSG00000261578	11	3.20645e-150
OID30495	ENSG00000080819	ENSG00000261584	1	1.54289e-30
OID20713	ENSG00000112763	ENSG00000261584	5	4.71672e-76
OID20532	ENSG00000204592	ENSG00000261584	5	1.76283e-64
OID30725	ENSG00000166710	ENSG00000261584	6	8.65198e-30
OID20601	ENSG00000091181	ENSG00000261584	1	8.69405e-24
OID20540	ENSG00000186470	ENSG00000261584	8	0
OID20663	ENSG00000145649	ENSG00000261584	2	5.22216e-14
OID20217	ENSG00000100292	ENSG00000261584	1	3.86195e-14
OID30783	ENSG00000091513	ENSG00000261584	5	1.3223e-82
OID20522	ENSG00000130427	ENSG00000261584	1	6.37398e-29
OID21078	ENSG00000169877	ENSG00000261584	1	1.07877e-15
OID30341	ENSG00000181523	ENSG00000261584	1	3.04267e-11
OID31209	ENSG00000065485	ENSG00000261584	4	1.12976e-12
OID20410	ENSG00000166278	ENSG00000261584	1	7.65547e-16
OID30347	ENSG00000163975	ENSG00000261584	2	3.3035e-36
OID21293	ENSG00000123384	ENSG00000261584	1	1.74413e-15
OID21483	ENSG00000158481	ENSG00000261584	2	1.33234e-23
OID20369	ENSG00000072274	ENSG00000261584	1	8.51776e-55
OID31383	ENSG00000227507	ENSG00000261584	1	7.20563e-12
OID20277	ENSG00000076662	ENSG00000261584	1	1.56916e-14
OID21074	ENSG00000171246	ENSG00000261584	6	3.41318e-19
OID20653	ENSG00000186827	ENSG00000261584	1	2.22714e-11
OID21018	ENSG00000153563	ENSG00000261584	1	3.17773e-23
OID21185	ENSG00000167633	ENSG00000261584	1	8.04302e-13
OID31048	ENSG00000206503	ENSG00000261584	7	0
OID31363	ENSG00000124557	ENSG00000261584	2	1.81064e-54
OID21196	ENSG00000243772	ENSG00000261584	2	3.9353e-26
OID21059	ENSG00000163956	ENSG00000261584	1	1.91674e-15
OID30885	ENSG00000204614	ENSG00000261584	3	2.68913e-11
OID21328	ENSG00000241399	ENSG00000261584	3	1.2378e-14
OID30755	ENSG00000243649	ENSG00000261584	1	2.72848e-11
OID21009	ENSG00000204580	ENSG00000261584	1	7.17223e-11
OID20667	ENSG00000204539	ENSG00000261584	4	2.86991e-59
OID21435	ENSG00000106066	ENSG00000261584	2	1.80766e-33
OID20321	ENSG00000026297	ENSG00000261584	1	1.23297e-13
OID20593	ENSG00000204516	ENSG00000261584	9	3.04078e-105
OID20632	ENSG00000134539	ENSG00000261584	2	1.96193e-12
OID20994	ENSG00000125378	ENSG00000261594	1	1.45967e-23
OID20223	ENSG00000054938	ENSG00000261594	1	3.77918e-78
OID30815	ENSG00000103316	ENSG00000261596	1	3.35383e-11
OID20665	ENSG00000117560	ENSG00000261603	3	5.05515e-36
OID20914	ENSG00000109943	ENSG00000261603	1	2.48001e-11
OID20695	ENSG00000275302	ENSG00000261603	3	1.82135e-75
OID31370	ENSG00000120211	ENSG00000261603	1	5.38932e-14
OID30153	ENSG00000229453	ENSG00000261603	1	1.22835e-33
OID20571	ENSG00000160801	ENSG00000261603	1	1.02721e-27
OID30762	ENSG00000055955	ENSG00000261603	1	9.51793e-12
OID30713	ENSG00000173531	ENSG00000261603	5	3.49829e-56
OID21004	ENSG00000108691	ENSG00000261603	1	1.32599e-13
OID30381	ENSG00000186652	ENSG00000261603	1	1.76451e-10
OID20816	ENSG00000241186	ENSG00000261603	6	6.27555e-95
OID20675	ENSG00000138755	ENSG00000261603	1	5.15551e-11
OID31500	ENSG00000114013	ENSG00000261603	1	1.87351e-11
OID30766	ENSG00000112936	ENSG00000261604	1	2.11956e-11
OID30574	ENSG00000112964	ENSG00000261604	6	2.19349e-94
OID20569	ENSG00000151882	ENSG00000261604	1	3.56746e-12
OID30282	ENSG00000115138	ENSG00000261609	2	2.47069e-19
OID30748	ENSG00000181092	ENSG00000261609	1	2.16092e-11
OID30328	ENSG00000008710	ENSG00000261613	1	3.95914e-12
OID20398	ENSG00000146674	ENSG00000261613	2	8.75384e-11
OID20212	ENSG00000172382	ENSG00000261613	42	1.76569e-91
OID20629	ENSG00000111796	ENSG00000261618	1	3.1219e-18
OID20535	ENSG00000104432	ENSG00000261618	3	1.14601e-56
OID31082	ENSG00000213809	ENSG00000261618	1	9.24504e-11
OID21449	ENSG00000110448	ENSG00000261618	1	1.95294e-12
OID21018	ENSG00000153563	ENSG00000261618	1	1.10053e-11
OID20727	ENSG00000069482	ENSG00000261625	1	4.86426e-12
OID21056	ENSG00000163131	ENSG00000261625	3	6.06507e-11
OID30123	ENSG00000132740	ENSG00000261625	17	4.87842e-19
OID20976	ENSG00000006210	ENSG00000261633	1	1.57054e-13
OID20745	ENSG00000102970	ENSG00000261633	1	9.54783e-19
OID21443	ENSG00000166450	ENSG00000261652	4	1.21282e-57
OID20593	ENSG00000204516	ENSG00000261652	1	3.4116e-16
OID20243	ENSG00000179776	ENSG00000261656	6	1.78763e-74
OID21305	ENSG00000167261	ENSG00000261656	1	6.20433e-11
OID30328	ENSG00000008710	ENSG00000261663	1	3.57828e-17
OID30982	ENSG00000095917	ENSG00000261663	1	1.27217e-15
OID30393	ENSG00000164932	ENSG00000261670	2	3.37053e-17
OID20541	ENSG00000096395	ENSG00000261670	3	1.41779e-19
OID21420	ENSG00000100362	ENSG00000261675	1	7.16655e-13
OID31093	ENSG00000151006	ENSG00000261689	1	5.94606e-17
OID20298	ENSG00000142789	ENSG00000261692	1	5.10422e-12
OID30693	ENSG00000175535	ENSG00000261692	1	3.9239e-12
OID20280	ENSG00000091704	ENSG00000261692	1	3.9305e-16
OID20289	ENSG00000153002	ENSG00000261692	1	1.01117e-19
OID21005	ENSG00000129910	ENSG00000261692	1	5.99029e-25
OID30411	ENSG00000142615	ENSG00000261692	1	3.01173e-24
OID20252	ENSG00000170890	ENSG00000261692	1	1.33475e-15
OID20364	ENSG00000275896	ENSG00000261692	1	6.80552e-14
OID21002	ENSG00000069764	ENSG00000261693	19	5.19981e-14
OID30404	ENSG00000126233	ENSG00000261693	14	5.08289e-25
OID31493	ENSG00000167653	ENSG00000261693	40	4.41024e-206
OID30592	ENSG00000148357	ENSG00000261701	14	2.70228e-35
OID30781	ENSG00000143278	ENSG00000261701	2	1.01746e-10
OID21202	ENSG00000175220	ENSG00000261701	16	1.61788e-76
OID20611	ENSG00000121858	ENSG00000261701	25	2.48714e-36
OID30280	ENSG00000091136	ENSG00000261701	1	4.78405e-11
OID30754	ENSG00000169814	ENSG00000261701	18	1.13045e-25
OID30767	ENSG00000099937	ENSG00000261701	5	0
OID21481	ENSG00000123843	ENSG00000261701	24	3.67128e-57
OID30326	ENSG00000119977	ENSG00000261701	12	1.65423e-13
OID20311	ENSG00000148400	ENSG00000261701	1	2.34922e-10
OID30679	ENSG00000161944	ENSG00000261701	14	1.4187e-17
OID20170	ENSG00000170558	ENSG00000261701	1	2.66521e-11
OID21520	ENSG00000141736	ENSG00000261701	6	1.40851e-12
OID30179	ENSG00000137948	ENSG00000261701	1	3.05045e-11
OID20104	ENSG00000187097	ENSG00000261701	14	5.6127e-24
OID21122	ENSG00000102181	ENSG00000261701	5	6.3828e-16
OID30721	ENSG00000139178	ENSG00000261701	7	3.12519e-12
OID21328	ENSG00000241399	ENSG00000261701	5	1.94125e-15
OID20711	ENSG00000074416	ENSG00000261701	3	1.40966e-13
OID30778	ENSG00000132703	ENSG00000261701	6	2.91206e-12
OID20361	ENSG00000152583	ENSG00000261701	21	2.64346e-29
OID30708	ENSG00000100342	ENSG00000261701	14	0
OID31391	ENSG00000178607	ENSG00000261701	10	1.52549e-23
OID20652	ENSG00000115604	ENSG00000261701	19	4.57344e-29
OID21510	ENSG00000178568	ENSG00000261701	14	2.58885e-29
OID21191	ENSG00000168056	ENSG00000261701	5	1.67483e-14
OID21423	ENSG00000143641	ENSG00000261701	12	0
OID20284	ENSG00000131981	ENSG00000261701	10	5.31626e-14
OID21495	ENSG00000113621	ENSG00000261701	10	8.38976e-21
OID20360	ENSG00000177575	ENSG00000261701	10	2.08258e-29
OID20809	ENSG00000157368	ENSG00000261701	19	4.40753e-38
OID21183	ENSG00000145431	ENSG00000261701	1	3.56117e-13
OID30677	ENSG00000213398	ENSG00000261701	13	6.15398e-15
OID21433	ENSG00000086506	ENSG00000261701	20	2.62894e-31
OID20719	ENSG00000184371	ENSG00000261701	1	5.41323e-11
OID31093	ENSG00000151006	ENSG00000261711	1	1.22861e-30
OID20642	ENSG00000172236	ENSG00000261713	4	1.16135e-92
OID30982	ENSG00000095917	ENSG00000261713	2	3.36775e-23
OID30736	ENSG00000143369	ENSG00000261716	5	2.10865e-86
OID30965	ENSG00000159164	ENSG00000261716	7	9.09221e-84
OID21401	ENSG00000118298	ENSG00000261716	6	3.49221e-37
OID21056	ENSG00000163131	ENSG00000261716	6	3.30044e-125
OID30275	ENSG00000143382	ENSG00000261716	2	2.82132e-21
OID30837	ENSG00000178096	ENSG00000261716	4	4.50939e-49
OID31000	ENSG00000197959	ENSG00000261738	2	5.38197e-197
OID30295	ENSG00000136542	ENSG00000261744	2	3.54069e-11
OID30174	ENSG00000203618	ENSG00000261744	10	6.12962e-23
OID20897	ENSG00000015413	ENSG00000261744	1	0
OID21246	ENSG00000101844	ENSG00000261744	5	3.79688e-13
OID20525	ENSG00000135960	ENSG00000261744	11	2.8747e-19
OID20691	ENSG00000181104	ENSG00000261744	1	6.33216e-11
OID20650	ENSG00000112715	ENSG00000261744	8	1.19469e-14
OID30501	ENSG00000183019	ENSG00000261744	1	2.34614e-11
OID20477	ENSG00000124391	ENSG00000261744	1	1.09312e-10
OID30247	ENSG00000116675	ENSG00000261744	1	6.61884e-11
OID30398	ENSG00000189001	ENSG00000261754	1	1.75522e-20
OID30540	ENSG00000161270	ENSG00000261754	1	3.10341e-13
OID21092	ENSG00000113805	ENSG00000261758	8	2.92356e-20
OID30710	ENSG00000117151	ENSG00000261758	9	8.28073e-45
OID20296	ENSG00000169919	ENSG00000261758	3	2.60582e-22
OID30588	ENSG00000111452	ENSG00000261758	1	9.20563e-15
OID20095	ENSG00000170775	ENSG00000261758	1	2.88515e-14
OID30406	ENSG00000104324	ENSG00000261758	1	1.68197e-10
OID20347	ENSG00000150656	ENSG00000261758	3	7.75801e-20
OID30461	ENSG00000174564	ENSG00000261758	12	5.85867e-60
OID30306	ENSG00000013288	ENSG00000261758	1	1.07452e-10
OID30391	ENSG00000165828	ENSG00000261758	1	1.80474e-13
OID30685	ENSG00000129214	ENSG00000261758	1	6.06145e-11
OID20676	ENSG00000172594	ENSG00000261758	3	8.99099e-17
OID20365	ENSG00000101160	ENSG00000261758	1	3.66498e-12
OID20660	ENSG00000256043	ENSG00000261758	3	9.09351e-16
OID20416	ENSG00000137563	ENSG00000261758	1	3.84972e-13
OID20306	ENSG00000105426	ENSG00000261758	1	1.07742e-12
OID20113	ENSG00000103811	ENSG00000261762	8	8.87802e-59
OID30246	ENSG00000184730	ENSG00000261766	3	0
OID20914	ENSG00000109943	ENSG00000261766	4	6.27673e-13
OID21031	ENSG00000196502	ENSG00000261766	5	2.70016e-34
OID20347	ENSG00000150656	ENSG00000261770	1	4.09795e-43
OID20809	ENSG00000157368	ENSG00000261777	1	0
OID30708	ENSG00000100342	ENSG00000261777	1	4.16606e-40
OID30210	ENSG00000117154	ENSG00000261781	3	4.85112e-19
OID20289	ENSG00000153002	ENSG00000261783	14	5.23527e-80
OID20298	ENSG00000142789	ENSG00000261783	5	9.68616e-44
OID20252	ENSG00000170890	ENSG00000261783	4	2.34759e-27
OID20873	ENSG00000126259	ENSG00000261783	1	1.27853e-14
OID21159	ENSG00000030582	ENSG00000261783	1	6.75454e-14
OID30599	ENSG00000010319	ENSG00000261783	2	2.28693e-28
OID20775	ENSG00000266200	ENSG00000261783	3	6.74433e-16
OID21150	ENSG00000168925	ENSG00000261783	21	0
OID31504	ENSG00000114204	ENSG00000261783	26	0
OID21441	ENSG00000136720	ENSG00000261783	1	6.72131e-16
OID20280	ENSG00000091704	ENSG00000261783	13	3.151e-62
OID21156	ENSG00000137392	ENSG00000261783	1	1.26496e-14
OID31157	ENSG00000141086	ENSG00000261783	4	4.84854e-56
OID31122	ENSG00000187021	ENSG00000261783	22	0
OID20752	ENSG00000162438	ENSG00000261783	15	9.75895e-25
OID30693	ENSG00000175535	ENSG00000261783	9	1.13368e-44
OID20364	ENSG00000275896	ENSG00000261783	3	9.69088e-38
OID20266	ENSG00000172023	ENSG00000261783	1	4.39237e-19
OID21060	ENSG00000158516	ENSG00000261783	7	3.37725e-24
OID30301	ENSG00000049540	ENSG00000261783	8	1.03469e-14
OID20745	ENSG00000102970	ENSG00000261786	1	1.1978e-11
OID30109	ENSG00000144649	ENSG00000261786	1	0
OID30756	ENSG00000163815	ENSG00000261786	1	3.01883e-14
OID20668	ENSG00000172156	ENSG00000261786	1	1.31297e-20
OID20216	ENSG00000124145	ENSG00000261795	1	2.79121e-10
OID31095	ENSG00000146540	ENSG00000261795	1	2.24752e-39
OID20674	ENSG00000131142	ENSG00000261799	1	2.51612e-11
OID21494	ENSG00000165973	ENSG00000261799	2	1.82559e-12
OID20204	ENSG00000167941	ENSG00000261799	4	4.88619e-24
OID20680	ENSG00000103855	ENSG00000261801	3	2.73417e-25
OID20889	ENSG00000167178	ENSG00000261801	9	5.24085e-21
OID30515	ENSG00000144119	ENSG00000261803	1	1.55467e-71
OID30401	ENSG00000136011	ENSG00000261803	1	9.85863e-18
OID20686	ENSG00000137077	ENSG00000261812	1	2.34873e-15
OID20897	ENSG00000015413	ENSG00000261812	2	4.1443e-207
OID21005	ENSG00000129910	ENSG00000261812	1	5.28341e-50
OID20370	ENSG00000157404	ENSG00000261812	1	1.82058e-11
OID20889	ENSG00000167178	ENSG00000261821	6	1.82084e-73
OID20283	ENSG00000138623	ENSG00000261821	1	8.44343e-11
OID20525	ENSG00000135960	ENSG00000261823	1	1.19645e-10
OID20347	ENSG00000150656	ENSG00000261824	16	1.45134e-153
OID20159	ENSG00000157766	ENSG00000261829	1	2.19967e-10
OID30607	ENSG00000111215	ENSG00000261829	1	4.27906e-12
OID30281	ENSG00000156966	ENSG00000261829	6	2.25534e-64
OID20084	ENSG00000213066	ENSG00000261831	1	2.82569e-21
OID30729	ENSG00000116260	ENSG00000261831	1	1.16828e-47
OID20277	ENSG00000076662	ENSG00000261839	4	7.78736e-31
OID21062	ENSG00000165457	ENSG00000261839	1	2.82686e-10
OID20371	ENSG00000160180	ENSG00000261839	1	2.29042e-12
OID21018	ENSG00000153563	ENSG00000261839	2	7.86246e-24
OID21196	ENSG00000243772	ENSG00000261839	5	2.04707e-55
OID20666	ENSG00000113302	ENSG00000261839	2	2.58291e-23
OID21435	ENSG00000106066	ENSG00000261839	4	4.49773e-77
OID20562	ENSG00000164136	ENSG00000261839	1	1.91145e-11
OID21408	ENSG00000004776	ENSG00000261839	1	7.94038e-11
OID20410	ENSG00000166278	ENSG00000261839	3	7.25684e-28
OID20639	ENSG00000132704	ENSG00000261839	2	5.52695e-14
OID31383	ENSG00000227507	ENSG00000261839	2	1.84475e-39
OID20653	ENSG00000186827	ENSG00000261839	3	8.70701e-27
OID21298	ENSG00000116031	ENSG00000261839	3	3.86951e-15
OID20976	ENSG00000006210	ENSG00000261839	2	2.84051e-11
OID20713	ENSG00000112763	ENSG00000261839	3	1.0351e-204
OID30174	ENSG00000203618	ENSG00000261839	1	5.6639e-16
OID21146	ENSG00000197081	ENSG00000261839	1	6.84623e-14
OID20601	ENSG00000091181	ENSG00000261839	4	1.72617e-18
OID21342	ENSG00000142627	ENSG00000261839	1	5.6864e-11
OID20586	ENSG00000226979	ENSG00000261839	1	6.02501e-35
OID31209	ENSG00000065485	ENSG00000261839	4	1.44174e-34
OID20417	ENSG00000120708	ENSG00000261839	1	1.81166e-10
OID30464	ENSG00000150045	ENSG00000261839	1	2.16339e-11
OID30725	ENSG00000166710	ENSG00000261839	3	2.99045e-43
OID30266	ENSG00000182333	ENSG00000261839	1	1.97879e-11
OID20522	ENSG00000130427	ENSG00000261839	1	5.63184e-11
OID31363	ENSG00000124557	ENSG00000261839	4	2.73634e-30
OID20429	ENSG00000186818	ENSG00000261839	2	5.64933e-18
OID20179	ENSG00000134812	ENSG00000261839	1	2.20538e-10
OID20330	ENSG00000078098	ENSG00000261839	2	9.06901e-15
OID20593	ENSG00000204516	ENSG00000261839	5	1.10652e-138
OID30614	ENSG00000188811	ENSG00000261839	1	3.12559e-12
OID21107	ENSG00000168477	ENSG00000261839	2	4.64013e-20
OID20267	ENSG00000134460	ENSG00000261839	2	3.45034e-19
OID20214	ENSG00000133661	ENSG00000261839	1	1.80141e-23
OID30783	ENSG00000091513	ENSG00000261839	3	1.47339e-13
OID21483	ENSG00000158481	ENSG00000261839	3	1.03621e-34
OID20532	ENSG00000204592	ENSG00000261839	5	8.91175e-209
OID21002	ENSG00000069764	ENSG00000261839	1	1.05818e-17
OID20321	ENSG00000026297	ENSG00000261839	3	7.79086e-36
OID21074	ENSG00000171246	ENSG00000261839	3	6.95373e-46
OID20394	ENSG00000093072	ENSG00000261839	1	4.83512e-12
OID20679	ENSG00000109861	ENSG00000261839	1	3.15399e-11
OID21153	ENSG00000149090	ENSG00000261839	2	1.8552e-27
OID30088	ENSG00000228789	ENSG00000261839	2	5.35883e-19
OID21049	ENSG00000120949	ENSG00000261839	2	3.45274e-21
OID31488	ENSG00000168615	ENSG00000261839	2	8.96741e-19
OID20602	ENSG00000026751	ENSG00000261839	1	6.81841e-12
OID21040	ENSG00000019582	ENSG00000261839	2	2.94132e-16
OID20667	ENSG00000204539	ENSG00000261839	4	6.68747e-152
OID20520	ENSG00000204287	ENSG00000261839	1	4.84098e-17
OID20663	ENSG00000145649	ENSG00000261839	3	1.43199e-25
OID20756	ENSG00000204305	ENSG00000261839	1	2.37353e-10
OID20939	ENSG00000127578	ENSG00000261839	1	2.73501e-10
OID30885	ENSG00000204614	ENSG00000261839	1	4.24244e-12
OID20985	ENSG00000049249	ENSG00000261839	2	1.31099e-18
OID21328	ENSG00000241399	ENSG00000261839	2	1.67447e-19
OID20632	ENSG00000134539	ENSG00000261839	1	2.53456e-43
OID21394	ENSG00000105492	ENSG00000261839	1	1.99428e-12
OID30202	ENSG00000169900	ENSG00000261840	1	2.55326e-15
OID30775	ENSG00000073754	ENSG00000261840	1	1.26545e-15
OID30265	ENSG00000188372	ENSG00000261840	1	5.7101e-11
OID20601	ENSG00000091181	ENSG00000261840	1	1.4306e-17
OID20494	ENSG00000132465	ENSG00000261840	1	3.38735e-22
OID21071	ENSG00000169896	ENSG00000261840	1	6.1261e-11
OID20315	ENSG00000160255	ENSG00000261840	1	2.03739e-10
OID20763	ENSG00000052344	ENSG00000261840	1	1.37175e-18
OID21531	ENSG00000261857	ENSG00000261857	4	0
OID20548	ENSG00000007129	ENSG00000261857	1	1.84638e-55
OID21381	ENSG00000182853	ENSG00000261863	1	1.54413e-12
OID21056	ENSG00000163131	ENSG00000261879	2	4.64898e-13
OID30209	ENSG00000108515	ENSG00000261879	1	2.59176e-13
OID20773	ENSG00000100600	ENSG00000261879	1	2.52877e-10
OID20282	ENSG00000161921	ENSG00000261879	2	1.87551e-60
OID21381	ENSG00000182853	ENSG00000261879	3	2.31102e-28
OID30286	ENSG00000139219	ENSG00000261879	1	7.23415e-11
OID21497	ENSG00000128052	ENSG00000261888	1	9.3975e-14
OID20180	ENSG00000142910	ENSG00000261888	1	1.74745e-11
OID20148	ENSG00000179958	ENSG00000261888	1	1.33361e-10
OID31292	ENSG00000197417	ENSG00000261916	5	6.06299e-13
OID21393	ENSG00000139626	ENSG00000261916	4	1.28286e-87
OID21250	ENSG00000175866	ENSG00000261924	2	2.68978e-16
OID21074	ENSG00000171246	ENSG00000261924	9	2.23589e-40
OID31377	ENSG00000113248	ENSG00000261934	2	3.62654e-72
OID21499	ENSG00000167748	ENSG00000261949	1	0
OID20212	ENSG00000172382	ENSG00000261949	1	0
OID30497	ENSG00000163295	ENSG00000261949	1	0
OID30377	ENSG00000198788	ENSG00000261949	1	0
OID30660	ENSG00000136457	ENSG00000261959	1	3.32323e-11
OID20335	ENSG00000108821	ENSG00000261959	2	5.25668e-12
OID30483	ENSG00000005001	ENSG00000261971	2	1.12977e-23
OID20605	ENSG00000008517	ENSG00000261971	8	0
OID21124	ENSG00000122861	ENSG00000261996	1	2.30322e-11
OID20368	ENSG00000113296	ENSG00000261996	1	9.16207e-15
OID21393	ENSG00000139626	ENSG00000261996	1	5.68586e-24
OID20928	ENSG00000132514	ENSG00000261996	2	2.7626e-19
OID30681	ENSG00000182578	ENSG00000261996	1	9.38719e-13
OID20376	ENSG00000150093	ENSG00000261996	1	1.11614e-10
OID20990	ENSG00000141505	ENSG00000261996	1	1.1544e-12
OID20147	ENSG00000134352	ENSG00000261996	1	5.83746e-11
OID30697	ENSG00000203710	ENSG00000261996	1	8.37863e-12
OID30679	ENSG00000161944	ENSG00000261996	1	4.50672e-22
OID30384	ENSG00000106952	ENSG00000261996	1	5.86935e-17
OID20405	ENSG00000105664	ENSG00000261996	1	6.89326e-11
OID20360	ENSG00000177575	ENSG00000261996	2	1.7635e-27
OID21290	ENSG00000087253	ENSG00000261997	4	1.05773e-54
OID20785	ENSG00000173714	ENSG00000262006	12	0
OID20512	ENSG00000108602	ENSG00000262074	2	7.08941e-29
OID30598	ENSG00000166482	ENSG00000262074	4	1.17814e-43
OID30231	ENSG00000165689	ENSG00000262075	1	5.63354e-34
OID30380	ENSG00000081237	ENSG00000262075	1	2.32624e-13
OID30501	ENSG00000183019	ENSG00000262075	1	1.70464e-15
OID20925	ENSG00000122133	ENSG00000262075	1	2.3138e-22
OID31377	ENSG00000113248	ENSG00000262096	2	0
OID21074	ENSG00000171246	ENSG00000262098	1	1.37946e-25
OID21250	ENSG00000175866	ENSG00000262098	1	5.49737e-12
OID30327	ENSG00000176108	ENSG00000262098	2	6.05658e-80
OID21393	ENSG00000139626	ENSG00000262115	1	2.9431e-11
OID20300	ENSG00000149428	ENSG00000262115	1	2.21641e-11
OID21333	ENSG00000175489	ENSG00000262115	1	6.01281e-12
OID20692	ENSG00000117091	ENSG00000262115	1	1.65986e-13
OID20277	ENSG00000076662	ENSG00000262115	1	3.39242e-13
OID20628	ENSG00000122223	ENSG00000262115	1	2.58145e-11
OID31082	ENSG00000213809	ENSG00000262115	1	3.74873e-15
OID21053	ENSG00000103381	ENSG00000262116	1	1.54466e-13
OID21530	ENSG00000124466	ENSG00000262118	4	3.81435e-94
OID20926	ENSG00000198373	ENSG00000262136	1	2.47836e-25
OID20809	ENSG00000157368	ENSG00000262136	1	1.93579e-17
OID20381	ENSG00000185245	ENSG00000262165	2	1.73423e-14
OID21381	ENSG00000182853	ENSG00000262165	2	0
OID30209	ENSG00000108515	ENSG00000262165	2	3.72723e-32
OID20282	ENSG00000161921	ENSG00000262165	4	2.4769e-17
OID20650	ENSG00000112715	ENSG00000262179	3	4.98103e-39
OID30341	ENSG00000181523	ENSG00000262188	1	4.31906e-32
OID20689	ENSG00000182156	ENSG00000262188	2	0
OID21494	ENSG00000165973	ENSG00000262188	1	2.06206e-11
OID20714	ENSG00000176974	ENSG00000262202	2	4.61659e-35
OID30598	ENSG00000166482	ENSG00000262202	1	1.73008e-10
OID20512	ENSG00000108602	ENSG00000262202	4	7.22979e-127
OID20887	ENSG00000103415	ENSG00000262246	13	3.9048e-64
OID30987	ENSG00000189334	ENSG00000262246	4	6.28656e-12
OID20345	ENSG00000168140	ENSG00000262246	5	0
OID30811	ENSG00000132639	ENSG00000262246	12	1.81038e-28
OID20743	ENSG00000119888	ENSG00000262246	10	1.26659e-17
OID20269	ENSG00000105976	ENSG00000262246	1	3.28169e-11
OID21376	ENSG00000143167	ENSG00000262246	11	5.45203e-21
OID30278	ENSG00000121064	ENSG00000262298	1	3.34111e-44
OID30483	ENSG00000005001	ENSG00000262312	1	2.28746e-24
OID21074	ENSG00000171246	ENSG00000262313	2	1.39236e-32
OID20512	ENSG00000108602	ENSG00000262319	3	5.11576e-31
OID20714	ENSG00000176974	ENSG00000262319	12	1.01872e-40
OID30598	ENSG00000166482	ENSG00000262319	3	3.98805e-15
OID30660	ENSG00000136457	ENSG00000262333	1	3.18388e-11
OID31437	ENSG00000149735	ENSG00000262333	7	5.90368e-26
OID30483	ENSG00000005001	ENSG00000262362	1	1.72392e-18
OID20605	ENSG00000008517	ENSG00000262370	4	5.93656e-17
OID21407	ENSG00000129437	ENSG00000262372	1	9.616e-11
OID20983	ENSG00000110680	ENSG00000262372	1	3.509e-11
OID31440	ENSG00000238083	ENSG00000262372	1	0
OID30513	ENSG00000134940	ENSG00000262372	1	3.504e-11
OID20511	ENSG00000125650	ENSG00000262372	1	8.904e-12
OID21083	ENSG00000149968	ENSG00000262406	2	0
OID21019	ENSG00000118113	ENSG00000262406	1	1.82476e-43
OID20672	ENSG00000196611	ENSG00000262406	4	0
OID20087	ENSG00000137673	ENSG00000262406	1	5.97296e-19
OID20687	ENSG00000166670	ENSG00000262406	2	8.93865e-34
OID20807	ENSG00000137745	ENSG00000262406	1	1.51808e-27
OID21439	ENSG00000262406	ENSG00000262406	2	0
OID30326	ENSG00000119977	ENSG00000262420	1	4.60723e-11
OID30677	ENSG00000213398	ENSG00000262420	1	9.64076e-12
OID21483	ENSG00000158481	ENSG00000262420	2	1.7525e-57
OID21473	ENSG00000103066	ENSG00000262420	2	5.54258e-23
OID30779	ENSG00000167711	ENSG00000262445	1	2.01906e-16
OID20746	ENSG00000145794	ENSG00000262454	1	2.04107e-11
OID20887	ENSG00000103415	ENSG00000262468	1	9.23728e-20
OID20345	ENSG00000168140	ENSG00000262468	2	7.93807e-27
OID20789	ENSG00000103024	ENSG00000262482	1	1.23846e-14
OID20642	ENSG00000172236	ENSG00000262482	1	1.49691e-16
OID21482	ENSG00000006327	ENSG00000262482	1	2.36365e-11
OID30483	ENSG00000005001	ENSG00000262482	13	4.88827e-58
OID20605	ENSG00000008517	ENSG00000262482	2	6.95526e-22
OID20748	ENSG00000171747	ENSG00000262484	1	2.09546e-10
OID30775	ENSG00000073754	ENSG00000262488	1	1.95896e-14
OID21040	ENSG00000019582	ENSG00000262488	4	6.29983e-58
OID20900	ENSG00000115607	ENSG00000262488	2	4.33994e-12
OID20463	ENSG00000089327	ENSG00000262497	2	1.91311e-39
OID20637	ENSG00000012124	ENSG00000262497	4	1.83121e-30
OID30740	ENSG00000211677	ENSG00000262500	2	2.48211e-12
OID20660	ENSG00000256043	ENSG00000262500	7	1.14141e-13
OID20204	ENSG00000167941	ENSG00000262500	2	1.19638e-11
OID30643	ENSG00000103174	ENSG00000262500	7	2.99726e-16
OID21512	ENSG00000105825	ENSG00000262500	1	3.31426e-12
OID30589	ENSG00000048462	ENSG00000262500	6	1.11453e-12
OID20639	ENSG00000132704	ENSG00000262500	6	1.74396e-14
OID31008	ENSG00000087460	ENSG00000262500	2	1.7629e-11
OID30651	ENSG00000234465	ENSG00000262500	5	1.14385e-14
OID21098	ENSG00000099994	ENSG00000262500	2	1.43285e-10
OID20389	ENSG00000131471	ENSG00000262500	1	2.57451e-10
OID20575	ENSG00000117594	ENSG00000262500	4	1.38456e-10
OID21111	ENSG00000143297	ENSG00000262500	5	4.34464e-13
OID20688	ENSG00000149021	ENSG00000262500	9	1.70752e-23
OID31110	ENSG00000163803	ENSG00000262500	2	1.0024e-11
OID20931	ENSG00000138744	ENSG00000262500	7	6.78103e-16
OID30086	ENSG00000132744	ENSG00000262500	6	1.44562e-12
OID31050	ENSG00000131203	ENSG00000262500	1	6.79934e-11
OID30362	ENSG00000086548	ENSG00000262500	7	2.99356e-14
OID20728	ENSG00000104112	ENSG00000262500	1	5.88729e-11
OID20578	ENSG00000105371	ENSG00000262500	2	2.45969e-10
OID20949	ENSG00000170266	ENSG00000262500	8	8.65723e-14
OID30710	ENSG00000117151	ENSG00000262500	7	2.19522e-13
OID31440	ENSG00000238083	ENSG00000262500	6	0
OID20416	ENSG00000137563	ENSG00000262500	8	5.97605e-22
OID21062	ENSG00000165457	ENSG00000262500	2	8.81687e-11
OID21108	ENSG00000156535	ENSG00000262500	4	4.35963e-12
OID21029	ENSG00000130303	ENSG00000262500	4	5.29075e-12
OID21325	ENSG00000175065	ENSG00000262500	9	7.32347e-50
OID31483	ENSG00000174837	ENSG00000262500	7	1.79048e-14
OID20126	ENSG00000105205	ENSG00000262500	6	1.06316e-13
OID20501	ENSG00000205186	ENSG00000262500	8	5.77648e-16
OID20547	ENSG00000198178	ENSG00000262500	7	1.77578e-16
OID20702	ENSG00000240505	ENSG00000262500	6	1.39842e-12
OID21520	ENSG00000141736	ENSG00000262500	1	2.36926e-10
OID20214	ENSG00000133661	ENSG00000262500	7	6.65318e-16
OID20369	ENSG00000072274	ENSG00000262500	7	8.62128e-16
OID20277	ENSG00000076662	ENSG00000262500	7	9.98136e-16
OID20928	ENSG00000132514	ENSG00000262503	2	2.14093e-42
OID30679	ENSG00000161944	ENSG00000262503	1	3.79022e-142
OID20990	ENSG00000141505	ENSG00000262503	1	8.61695e-13
OID21530	ENSG00000124466	ENSG00000262521	1	3.51741e-15
OID20605	ENSG00000008517	ENSG00000262521	1	1.67633e-10
OID20307	ENSG00000018236	ENSG00000262528	2	2.34994e-26
OID21433	ENSG00000086506	ENSG00000262528	1	1.00968e-12
OID30307	ENSG00000130656	ENSG00000262528	23	1.02175e-95
OID20939	ENSG00000127578	ENSG00000262528	21	3.18066e-119
OID21380	ENSG00000102854	ENSG00000262528	1	5.51135e-11
OID20215	ENSG00000132437	ENSG00000262539	1	5.79573e-13
OID21171	ENSG00000105388	ENSG00000262539	2	4.44019e-13
OID21527	ENSG00000139193	ENSG00000262539	2	1.96456e-12
OID30710	ENSG00000117151	ENSG00000262539	6	6.27618e-17
OID31407	ENSG00000127318	ENSG00000262539	2	3.64139e-11
OID20706	ENSG00000184613	ENSG00000262539	1	6.49608e-11
OID20605	ENSG00000008517	ENSG00000262539	3	7.29402e-14
OID21512	ENSG00000105825	ENSG00000262539	3	1.99733e-13
OID20638	ENSG00000078081	ENSG00000262539	2	4.32393e-13
OID30291	ENSG00000121594	ENSG00000262539	1	5.0633e-12
OID30086	ENSG00000132744	ENSG00000262539	7	2.29023e-20
OID21449	ENSG00000110448	ENSG00000262539	1	2.94862e-13
OID20983	ENSG00000110680	ENSG00000262539	2	3.03619e-11
OID21397	ENSG00000177106	ENSG00000262539	2	5.4811e-12
OID31008	ENSG00000087460	ENSG00000262539	4	4.94905e-16
OID31500	ENSG00000114013	ENSG00000262539	1	6.90675e-11
OID21325	ENSG00000175065	ENSG00000262539	9	1.3459e-62
OID21109	ENSG00000166145	ENSG00000262539	2	1.60897e-12
OID20204	ENSG00000167941	ENSG00000262539	5	4.16244e-15
OID21484	ENSG00000198910	ENSG00000262539	1	5.72126e-11
OID30681	ENSG00000182578	ENSG00000262539	2	1.048e-10
OID30634	ENSG00000175309	ENSG00000262539	2	1.82267e-11
OID20589	ENSG00000186834	ENSG00000262539	1	7.0916e-11
OID20728	ENSG00000104112	ENSG00000262539	3	4.75686e-14
OID30740	ENSG00000211677	ENSG00000262539	7	4.86687e-17
OID20688	ENSG00000149021	ENSG00000262539	9	4.03171e-36
OID31411	ENSG00000184988	ENSG00000262539	2	1.48865e-14
OID20660	ENSG00000256043	ENSG00000262539	6	8.22797e-20
OID31091	ENSG00000187871	ENSG00000262539	1	1.02713e-12
OID20170	ENSG00000170558	ENSG00000262539	2	2.92225e-12
OID30588	ENSG00000111452	ENSG00000262539	2	2.02645e-12
OID30481	ENSG00000171004	ENSG00000262539	2	7.70827e-13
OID20547	ENSG00000198178	ENSG00000262539	8	4.02437e-23
OID21515	ENSG00000143162	ENSG00000262539	1	5.40821e-11
OID31050	ENSG00000131203	ENSG00000262539	1	2.62624e-12
OID21407	ENSG00000129437	ENSG00000262539	1	6.45619e-11
OID20501	ENSG00000205186	ENSG00000262539	8	3.38537e-20
OID20389	ENSG00000131471	ENSG00000262539	3	5.69469e-15
OID20354	ENSG00000149294	ENSG00000262539	1	2.51884e-11
OID30402	ENSG00000103742	ENSG00000262539	1	1.40325e-10
OID20580	ENSG00000054219	ENSG00000262539	1	6.17164e-14
OID21009	ENSG00000204580	ENSG00000262539	2	2.12164e-11
OID20931	ENSG00000138744	ENSG00000262539	6	1.24377e-15
OID31144	ENSG00000118231	ENSG00000262539	1	1.10932e-10
OID20578	ENSG00000105371	ENSG00000262539	3	1.77586e-14
OID20360	ENSG00000177575	ENSG00000262539	3	1.31693e-15
OID30651	ENSG00000234465	ENSG00000262539	8	8.81986e-19
OID21315	ENSG00000089692	ENSG00000262539	1	1.6234e-11
OID20575	ENSG00000117594	ENSG00000262539	4	1.72918e-15
OID21028	ENSG00000166311	ENSG00000262539	2	5.67649e-12
OID21182	ENSG00000004660	ENSG00000262539	1	8.41878e-11
OID20912	ENSG00000155093	ENSG00000262539	1	7.14357e-11
OID31020	ENSG00000166159	ENSG00000262539	1	9.10666e-11
OID30380	ENSG00000081237	ENSG00000262539	1	8.58667e-11
OID20763	ENSG00000052344	ENSG00000262539	1	1.77202e-10
OID21055	ENSG00000130287	ENSG00000262539	3	1.74686e-14
OID20228	ENSG00000135047	ENSG00000262539	2	2.11276e-13
OID31440	ENSG00000238083	ENSG00000262539	8	0
OID20126	ENSG00000105205	ENSG00000262539	8	1.47403e-20
OID21333	ENSG00000175489	ENSG00000262539	2	8.61322e-14
OID20296	ENSG00000169919	ENSG00000262539	1	6.05957e-12
OID21488	ENSG00000100095	ENSG00000262539	1	1.47588e-10
OID30362	ENSG00000086548	ENSG00000262539	8	9.22012e-21
OID20203	ENSG00000169397	ENSG00000262539	2	1.23075e-12
OID30643	ENSG00000103174	ENSG00000262539	8	2.49014e-22
OID30765	ENSG00000108679	ENSG00000262539	1	2.32998e-11
OID30513	ENSG00000134940	ENSG00000262539	1	2.35088e-11
OID20949	ENSG00000170266	ENSG00000262539	7	9.54404e-19
OID20172	ENSG00000163534	ENSG00000262539	2	1.38874e-11
OID31110	ENSG00000163803	ENSG00000262539	4	1.03688e-15
OID31483	ENSG00000174837	ENSG00000262539	7	1.82286e-22
OID20639	ENSG00000132704	ENSG00000262539	8	9.12465e-20
OID21492	ENSG00000111261	ENSG00000262539	2	2.44263e-11
OID20277	ENSG00000076662	ENSG00000262539	8	4.20447e-21
OID21111	ENSG00000143297	ENSG00000262539	8	8.60629e-17
OID21007	ENSG00000185008	ENSG00000262539	1	3.12383e-11
OID30589	ENSG00000048462	ENSG00000262539	8	9.15532e-19
OID20350	ENSG00000166825	ENSG00000262539	1	4.79875e-12
OID21062	ENSG00000165457	ENSG00000262539	3	6.63374e-16
OID20129	ENSG00000134200	ENSG00000262539	1	9.43244e-11
OID21029	ENSG00000130303	ENSG00000262539	7	4.05966e-17
OID20702	ENSG00000240505	ENSG00000262539	8	3.17977e-19
OID20416	ENSG00000137563	ENSG00000262539	8	1.76453e-30
OID30217	ENSG00000167186	ENSG00000262539	3	2.62592e-14
OID21520	ENSG00000141736	ENSG00000262539	3	1.64521e-13
OID21098	ENSG00000099994	ENSG00000262539	4	8.10838e-14
OID30775	ENSG00000073754	ENSG00000262539	2	1.25888e-14
OID20723	ENSG00000164265	ENSG00000262539	1	8.93392e-11
OID20214	ENSG00000133661	ENSG00000262539	8	6.56677e-23
OID20944	ENSG00000179399	ENSG00000262539	1	1.07823e-11
OID20511	ENSG00000125650	ENSG00000262539	1	6.6538e-12
OID20369	ENSG00000072274	ENSG00000262539	6	7.9469e-22
OID20626	ENSG00000172270	ENSG00000262539	1	1.57832e-10
OID21108	ENSG00000156535	ENSG00000262539	7	1.77618e-17
OID20318	ENSG00000183087	ENSG00000262539	1	2.10912e-11
OID31377	ENSG00000113248	ENSG00000262576	3	0
OID30341	ENSG00000181523	ENSG00000262580	2	0
OID21150	ENSG00000168925	ENSG00000262583	1	8.6923e-11
OID20866	ENSG00000173702	ENSG00000262583	1	2.83361e-10
OID30326	ENSG00000119977	ENSG00000262583	3	2.21121e-14
OID20689	ENSG00000182156	ENSG00000262585	1	6.17721e-25
OID20759	ENSG00000262655	ENSG00000262655	13	0
OID20393	ENSG00000117322	ENSG00000262663	2	9.59095e-13
OID20767	ENSG00000132561	ENSG00000262663	1	2.57086e-11
OID20512	ENSG00000108602	ENSG00000262681	11	0
OID20714	ENSG00000176974	ENSG00000262681	1	5.74872e-11
OID20743	ENSG00000119888	ENSG00000262686	1	5.50058e-13
OID21376	ENSG00000143167	ENSG00000262686	1	2.16427e-17
OID20887	ENSG00000103415	ENSG00000262686	1	2.23366e-11
OID30987	ENSG00000189334	ENSG00000262686	1	2.8075e-10
OID20345	ENSG00000168140	ENSG00000262686	1	9.35034e-125
OID31292	ENSG00000197417	ENSG00000262692	1	1.49858e-16
OID21393	ENSG00000139626	ENSG00000262692	2	1.35144e-151
OID20282	ENSG00000161921	ENSG00000262693	1	1.313e-18
OID20431	ENSG00000136634	ENSG00000262703	1	1.17403e-15
OID20887	ENSG00000103415	ENSG00000262712	1	2.78681e-11
OID20345	ENSG00000168140	ENSG00000262712	1	2.92937e-99
OID21376	ENSG00000143167	ENSG00000262712	1	2.5018e-11
OID21106	ENSG00000103512	ENSG00000262732	1	2.06456e-17
OID30537	ENSG00000005844	ENSG00000262766	1	1.14785e-12
OID31498	ENSG00000111405	ENSG00000262766	1	2.10321e-10
OID21274	ENSG00000140443	ENSG00000262766	1	1.08053e-12
OID21462	ENSG00000168703	ENSG00000262766	1	1.21433e-19
OID20601	ENSG00000091181	ENSG00000262766	1	3.75995e-14
OID30389	ENSG00000242252	ENSG00000262766	1	2.28384e-16
OID30202	ENSG00000169900	ENSG00000262766	1	0
OID20315	ENSG00000160255	ENSG00000262766	1	3.87107e-15
OID21071	ENSG00000169896	ENSG00000262766	1	4.59885e-33
OID30598	ENSG00000166482	ENSG00000262769	2	7.40386e-16
OID20714	ENSG00000176974	ENSG00000262769	1	5.50502e-15
OID20512	ENSG00000108602	ENSG00000262769	1	1.0917e-19
OID21053	ENSG00000103381	ENSG00000262801	2	2.48912e-40
OID21381	ENSG00000182853	ENSG00000262855	4	8.0376e-38
OID20773	ENSG00000100600	ENSG00000262855	2	8.09743e-13
OID30286	ENSG00000139219	ENSG00000262855	4	1.15588e-17
OID21056	ENSG00000163131	ENSG00000262855	3	1.0762e-11
OID21250	ENSG00000175866	ENSG00000262873	1	1.12134e-12
OID30327	ENSG00000176108	ENSG00000262873	2	8.41915e-65
OID21074	ENSG00000171246	ENSG00000262873	1	5.75972e-55
OID21472	ENSG00000105383	ENSG00000262874	5	2.94445e-59
OID21082	ENSG00000268500	ENSG00000262874	2	1.62526e-12
OID31440	ENSG00000238083	ENSG00000262879	38	2.20049e-172
OID31440	ENSG00000238083	ENSG00000262881	1	0
OID21530	ENSG00000124466	ENSG00000262899	1	2.91995e-95
OID31292	ENSG00000197417	ENSG00000262903	3	4.28545e-16
OID21393	ENSG00000139626	ENSG00000262903	18	4.46275e-67
OID20175	ENSG00000157017	ENSG00000262920	2	1.1715e-13
OID20928	ENSG00000132514	ENSG00000262943	1	3.52616e-18
OID20260	ENSG00000123146	ENSG00000262943	1	1.22792e-12
OID30681	ENSG00000182578	ENSG00000262943	1	7.05542e-17
OID31483	ENSG00000174837	ENSG00000262943	1	5.13322e-11
OID21393	ENSG00000139626	ENSG00000262943	1	2.51164e-24
OID21390	ENSG00000129450	ENSG00000262943	1	3.05408e-16
OID21358	ENSG00000128567	ENSG00000262943	1	1.52287e-11
OID20628	ENSG00000122223	ENSG00000262943	1	1.96645e-11
OID20360	ENSG00000177575	ENSG00000262943	1	1.78237e-23
OID30679	ENSG00000161944	ENSG00000262943	1	1.70432e-14
OID20315	ENSG00000160255	ENSG00000262943	1	8.28006e-11
OID20368	ENSG00000113296	ENSG00000262943	1	1.69241e-13
OID21124	ENSG00000122861	ENSG00000262943	1	1.95204e-12
OID20248	ENSG00000108622	ENSG00000262943	1	5.31007e-11
OID30384	ENSG00000106952	ENSG00000262943	1	1.23983e-20
OID21273	ENSG00000197646	ENSG00000262943	1	2.3289e-10
OID21274	ENSG00000140443	ENSG00000262943	1	1.55483e-11
OID21484	ENSG00000198910	ENSG00000262943	1	1.46134e-12
OID20755	ENSG00000127507	ENSG00000262943	1	6.16238e-13
OID30697	ENSG00000203710	ENSG00000262943	1	1.12681e-18
OID20881	ENSG00000197993	ENSG00000262943	1	1.63674e-12
OID30341	ENSG00000181523	ENSG00000262979	1	1.53646e-34
OID21074	ENSG00000171246	ENSG00000262979	2	0
OID30815	ENSG00000103316	ENSG00000262983	1	3.56987e-20
OID31495	ENSG00000213892	ENSG00000263002	4	1.85224e-29
OID30651	ENSG00000234465	ENSG00000263002	1	1.84857e-10
OID20222	ENSG00000130202	ENSG00000263002	1	1.1172e-12
OID21124	ENSG00000122861	ENSG00000263002	3	3.54435e-20
OID20265	ENSG00000173535	ENSG00000263002	1	5.68333e-11
OID30278	ENSG00000121064	ENSG00000263004	3	4.94788e-21
OID20198	ENSG00000079101	ENSG00000263006	1	2.63346e-10
OID20738	ENSG00000158270	ENSG00000263006	1	2.33052e-11
OID20212	ENSG00000172382	ENSG00000263011	1	8.88532e-11
OID20605	ENSG00000008517	ENSG00000263011	1	2.04214e-21
OID30543	ENSG00000173762	ENSG00000263063	1	6.4471e-14
OID21209	ENSG00000133393	ENSG00000263065	1	1.17268e-10
OID30341	ENSG00000181523	ENSG00000263069	4	8.74007e-31
OID21074	ENSG00000171246	ENSG00000263069	8	0
OID20605	ENSG00000008517	ENSG00000263072	2	8.22662e-15
OID30328	ENSG00000008710	ENSG00000263072	1	2.91653e-14
OID30483	ENSG00000005001	ENSG00000263072	1	3.14886e-11
OID31433	ENSG00000080031	ENSG00000263080	1	1.66373e-10
OID30278	ENSG00000121064	ENSG00000263089	1	3.15602e-89
OID30278	ENSG00000121064	ENSG00000263120	9	2.51459e-289
OID30594	ENSG00000102393	ENSG00000263120	1	4.27762e-13
OID31482	ENSG00000121060	ENSG00000263120	5	1.34611e-34
OID21238	ENSG00000004897	ENSG00000263142	4	2.92987e-36
OID21473	ENSG00000103066	ENSG00000263142	1	1.39077e-12
OID21515	ENSG00000143162	ENSG00000263142	1	1.69275e-11
OID31440	ENSG00000238083	ENSG00000263142	6	0
OID21325	ENSG00000175065	ENSG00000263142	2	2.78341e-16
OID20525	ENSG00000135960	ENSG00000263155	1	4.64446e-20
OID20957	ENSG00000116147	ENSG00000263155	3	8.70848e-16
OID20750	ENSG00000166340	ENSG00000263164	3	1.27861e-11
OID21056	ENSG00000163131	ENSG00000263164	2	4.48296e-12
OID30209	ENSG00000108515	ENSG00000263164	1	1.54977e-18
OID20381	ENSG00000185245	ENSG00000263164	1	2.27178e-11
OID21381	ENSG00000182853	ENSG00000263164	21	4.755e-56
OID30286	ENSG00000139219	ENSG00000263164	4	1.08691e-13
OID20773	ENSG00000100600	ENSG00000263164	5	5.3403e-13
OID20345	ENSG00000168140	ENSG00000263177	1	2.73337e-88
OID30606	ENSG00000128510	ENSG00000263177	2	1.89336e-12
OID21376	ENSG00000143167	ENSG00000263177	1	9.30868e-11
OID20887	ENSG00000103415	ENSG00000263177	1	2.56077e-10
OID21530	ENSG00000124466	ENSG00000263177	7	1.0943e-132
OID20431	ENSG00000136634	ENSG00000263179	4	2.90666e-15
OID21066	ENSG00000107984	ENSG00000263220	1	4.33926e-11
OID30647	ENSG00000029725	ENSG00000263220	4	1.23776e-24
OID21381	ENSG00000182853	ENSG00000263220	4	3.3279e-21
OID20276	ENSG00000164733	ENSG00000263220	2	1.0101e-12
OID20740	ENSG00000154188	ENSG00000263220	1	7.07711e-11
OID20773	ENSG00000100600	ENSG00000263220	3	2.08644e-21
OID21056	ENSG00000163131	ENSG00000263220	2	6.67799e-18
OID21479	ENSG00000088882	ENSG00000263220	2	5.60931e-14
OID21489	ENSG00000110492	ENSG00000263220	2	2.5557e-14
OID30286	ENSG00000139219	ENSG00000263220	3	1.92164e-24
OID20750	ENSG00000166340	ENSG00000263220	2	1.23408e-15
OID21435	ENSG00000106066	ENSG00000263220	1	5.42038e-11
OID20809	ENSG00000157368	ENSG00000263232	1	1.14362e-16
OID30708	ENSG00000100342	ENSG00000263232	1	1.73182e-191
OID21423	ENSG00000143641	ENSG00000263232	1	4.01013e-45
OID20605	ENSG00000008517	ENSG00000263235	1	4.34297e-26
OID21415	ENSG00000146374	ENSG00000263235	13	5.03309e-19
OID21329	ENSG00000168758	ENSG00000263266	1	1.061e-10
OID20619	ENSG00000010404	ENSG00000263266	2	1.451e-25
OID20673	ENSG00000119630	ENSG00000263266	1	9.61e-13
OID21371	ENSG00000164574	ENSG00000263266	1	8.456e-20
OID21423	ENSG00000143641	ENSG00000263266	1	1.717e-20
OID30566	ENSG00000171105	ENSG00000263266	1	3.448e-13
OID20606	ENSG00000113594	ENSG00000263266	1	4.79e-11
OID20781	ENSG00000168961	ENSG00000263266	1	1.26944e-21
OID21413	ENSG00000106927	ENSG00000263266	3	7.27e-47
OID20656	ENSG00000019991	ENSG00000263266	1	1.461e-13
OID20927	ENSG00000198931	ENSG00000263266	2	1.914e-24
OID20238	ENSG00000100979	ENSG00000263266	1	6.578e-11
OID20100	ENSG00000197586	ENSG00000263266	1	1.886e-14
OID20624	ENSG00000239697	ENSG00000263266	1	3.613e-11
OID21110	ENSG00000002586	ENSG00000263266	1	7.609e-14
OID21412	ENSG00000171819	ENSG00000263266	1	2.065e-14
OID20725	ENSG00000127083	ENSG00000263266	2	6.859e-33
OID20913	ENSG00000173614	ENSG00000263266	3	1.735e-141
OID21427	ENSG00000143536	ENSG00000263266	3	4.898e-41
OID21386	ENSG00000054803	ENSG00000263266	1	2.45e-11
OID20994	ENSG00000125378	ENSG00000263266	1	3.194e-14
OID20735	ENSG00000164761	ENSG00000263266	3	1.105e-168
OID20482	ENSG00000271605	ENSG00000263266	1	4.895e-14
OID21443	ENSG00000166450	ENSG00000263266	1	1.072e-17
OID21441	ENSG00000136720	ENSG00000263266	3	2.554e-82
OID20493	ENSG00000115221	ENSG00000263266	1	1.06e-10
OID30348	ENSG00000108950	ENSG00000263266	1	8.115e-28
OID30738	ENSG00000197766	ENSG00000263266	1	9.983e-17
OID20954	ENSG00000127241	ENSG00000263266	1	7.038e-20
OID21381	ENSG00000182853	ENSG00000263272	16	5.34625e-21
OID20276	ENSG00000164733	ENSG00000263272	1	4.74959e-13
OID30647	ENSG00000029725	ENSG00000263272	17	2.42116e-33
OID20464	ENSG00000107562	ENSG00000263272	1	5.33225e-11
OID21056	ENSG00000163131	ENSG00000263272	1	2.68634e-12
OID20362	ENSG00000116962	ENSG00000263272	1	1.61791e-10
OID20684	ENSG00000100234	ENSG00000263272	1	3.03103e-12
OID30373	ENSG00000176697	ENSG00000263272	1	1.24664e-11
OID20740	ENSG00000154188	ENSG00000263272	3	9.76542e-12
OID30305	ENSG00000100473	ENSG00000263272	1	2.02964e-11
OID21430	ENSG00000169429	ENSG00000263272	1	5.34992e-11
OID20773	ENSG00000100600	ENSG00000263272	13	4.57296e-19
OID30419	ENSG00000197746	ENSG00000263272	2	2.28924e-14
OID20709	ENSG00000118523	ENSG00000263272	2	1.19779e-10
OID21435	ENSG00000106066	ENSG00000263272	1	2.99417e-12
OID21489	ENSG00000110492	ENSG00000263272	7	5.46992e-15
OID21066	ENSG00000107984	ENSG00000263272	7	8.16324e-14
OID20750	ENSG00000166340	ENSG00000263272	11	1.31956e-16
OID31108	ENSG00000174721	ENSG00000263272	1	1.5297e-11
OID20302	ENSG00000073849	ENSG00000263272	2	1.33897e-12
OID21466	ENSG00000108700	ENSG00000263272	1	1.41258e-10
OID21479	ENSG00000088882	ENSG00000263272	6	6.98579e-15
OID30286	ENSG00000139219	ENSG00000263272	20	7.81312e-32
OID21085	ENSG00000087303	ENSG00000263272	1	9.76642e-11
OID20889	ENSG00000167178	ENSG00000263276	1	1.72965e-10
OID31157	ENSG00000141086	ENSG00000263276	3	8.2844e-16
OID21473	ENSG00000103066	ENSG00000263276	4	0
OID30677	ENSG00000213398	ENSG00000263276	2	3.73102e-17
OID21305	ENSG00000167261	ENSG00000263276	3	2.05629e-31
OID20196	ENSG00000049130	ENSG00000263276	1	1.19609e-14
OID30477	ENSG00000103056	ENSG00000263276	2	1.71831e-16
OID30328	ENSG00000008710	ENSG00000263280	1	3.1322e-12
OID21530	ENSG00000124466	ENSG00000263280	1	1.14679e-23
OID30483	ENSG00000005001	ENSG00000263280	14	9.39385e-53
OID20605	ENSG00000008517	ENSG00000263280	1	2.44593e-16
OID20660	ENSG00000256043	ENSG00000263293	1	1.90355e-12
OID21402	ENSG00000105550	ENSG00000263293	2	8.97764e-11
OID21508	ENSG00000122121	ENSG00000263293	12	1.71599e-35
OID21487	ENSG00000114631	ENSG00000263293	3	1.38445e-11
OID21481	ENSG00000123843	ENSG00000263293	2	1.22766e-13
OID30685	ENSG00000129214	ENSG00000263293	1	2.18733e-10
OID21238	ENSG00000004897	ENSG00000263293	1	2.73273e-15
OID31342	ENSG00000177943	ENSG00000263293	2	3.42168e-11
OID21416	ENSG00000138448	ENSG00000263293	1	2.19326e-10
OID20182	ENSG00000146700	ENSG00000263293	5	1.5965e-17
OID30311	ENSG00000078898	ENSG00000263293	12	2.09123e-27
OID30388	ENSG00000118094	ENSG00000263293	2	1.28578e-13
OID20193	ENSG00000099834	ENSG00000263293	1	6.31859e-12
OID20763	ENSG00000052344	ENSG00000263293	5	6.49197e-16
OID20978	ENSG00000081051	ENSG00000263293	12	8.10625e-28
OID20852	ENSG00000104635	ENSG00000263293	4	3.03105e-11
OID21093	ENSG00000175189	ENSG00000263293	7	4.12948e-11
OID31440	ENSG00000238083	ENSG00000263293	10	5.50558e-180
OID20996	ENSG00000188611	ENSG00000263293	12	1.03153e-25
OID20888	ENSG00000134962	ENSG00000263293	1	6.80908e-11
OID30625	ENSG00000163083	ENSG00000263293	6	2.22116e-13
OID30701	ENSG00000175336	ENSG00000263293	5	1.52983e-19
OID21340	ENSG00000172828	ENSG00000263293	2	2.45499e-11
OID30730	ENSG00000126838	ENSG00000263293	4	3.04078e-11
OID20705	ENSG00000065361	ENSG00000263293	1	7.2138e-11
OID20707	ENSG00000145050	ENSG00000263293	2	1.51873e-11
OID20665	ENSG00000117560	ENSG00000263293	3	7.00723e-11
OID20657	ENSG00000153208	ENSG00000263293	9	1.10006e-22
OID21108	ENSG00000156535	ENSG00000263307	1	1.78338e-10
OID20733	ENSG00000161955	ENSG00000263307	1	2.68794e-10
OID30589	ENSG00000048462	ENSG00000263307	5	9.90075e-71
OID30254	ENSG00000163430	ENSG00000263311	1	1.164e-11
OID30280	ENSG00000091136	ENSG00000263311	1	3.174e-14
OID21481	ENSG00000123843	ENSG00000263311	1	5.518e-23
OID20611	ENSG00000121858	ENSG00000263311	1	2.713e-10
OID30767	ENSG00000099937	ENSG00000263311	1	6.275e-39
OID30708	ENSG00000100342	ENSG00000263311	1	0
OID20361	ENSG00000152583	ENSG00000263311	1	1.116e-10
OID21303	ENSG00000125430	ENSG00000263311	1	9.032e-12
OID20104	ENSG00000187097	ENSG00000263311	1	4.019e-11
OID30483	ENSG00000005001	ENSG00000263325	1	1.72574e-241
OID20605	ENSG00000008517	ENSG00000263325	1	2.26638e-18
OID21316	ENSG00000004468	ENSG00000263327	1	3.81214e-11
OID30273	ENSG00000164303	ENSG00000263327	34	8.89033e-62
OID21051	ENSG00000109743	ENSG00000263327	2	2.91766e-14
OID21393	ENSG00000139626	ENSG00000263338	2	3.99562e-30
OID21152	ENSG00000239998	ENSG00000263338	1	3.07774e-11
OID31292	ENSG00000197417	ENSG00000263338	2	7.84715e-19
OID21393	ENSG00000139626	ENSG00000263342	1	3.19699e-30
OID20881	ENSG00000197993	ENSG00000263342	1	4.57563e-11
OID20396	ENSG00000162692	ENSG00000263342	1	5.34696e-11
OID21124	ENSG00000122861	ENSG00000263342	1	1.12876e-11
OID20606	ENSG00000113594	ENSG00000263342	1	3.81091e-13
OID30384	ENSG00000106952	ENSG00000263342	1	9.618e-27
OID30380	ENSG00000081237	ENSG00000263342	1	6.97776e-14
OID20580	ENSG00000054219	ENSG00000263342	1	2.34593e-15
OID20318	ENSG00000183087	ENSG00000263342	1	1.77695e-10
OID20360	ENSG00000177575	ENSG00000263342	1	7.43782e-32
OID30697	ENSG00000203710	ENSG00000263342	1	6.35148e-17
OID20602	ENSG00000026751	ENSG00000263342	1	3.31609e-12
OID30681	ENSG00000182578	ENSG00000263342	1	4.37307e-23
OID20248	ENSG00000108622	ENSG00000263342	1	3.41471e-12
OID20690	ENSG00000088827	ENSG00000263342	1	3.99704e-17
OID20277	ENSG00000076662	ENSG00000263342	1	1.01474e-12
OID21289	ENSG00000174938	ENSG00000263342	1	1.21885e-10
OID20368	ENSG00000113296	ENSG00000263342	1	2.49092e-21
OID21136	ENSG00000168685	ENSG00000263342	1	6.32547e-14
OID21265	ENSG00000178562	ENSG00000263342	1	3.45596e-14
OID20147	ENSG00000134352	ENSG00000263342	1	1.48873e-13
OID20405	ENSG00000105664	ENSG00000263342	1	2.78899e-10
OID20260	ENSG00000123146	ENSG00000263342	1	2.80301e-18
OID20716	ENSG00000116815	ENSG00000263342	1	8.65322e-11
OID20628	ENSG00000122223	ENSG00000263342	1	1.89931e-11
OID21390	ENSG00000129450	ENSG00000263342	1	2.63442e-14
OID20482	ENSG00000271605	ENSG00000263342	1	1.48489e-13
OID20315	ENSG00000160255	ENSG00000263342	1	6.14522e-11
OID20670	ENSG00000122224	ENSG00000263342	1	2.85483e-12
OID21484	ENSG00000198910	ENSG00000263342	1	2.62325e-13
OID20755	ENSG00000127507	ENSG00000263342	1	1.22884e-14
OID30291	ENSG00000121594	ENSG00000263342	1	1.46381e-10
OID31437	ENSG00000149735	ENSG00000263345	4	1.19053e-27
OID20781	ENSG00000168961	ENSG00000263368	1	2.57754e-40
OID31440	ENSG00000238083	ENSG00000263412	9	1.60598e-33
OID21156	ENSG00000137392	ENSG00000263412	1	1.82855e-11
OID31122	ENSG00000187021	ENSG00000263412	1	7.05127e-11
OID20763	ENSG00000052344	ENSG00000263412	2	5.78242e-12
OID20906	ENSG00000141293	ENSG00000263412	4	7.53981e-12
OID21171	ENSG00000105388	ENSG00000263412	2	9.51176e-12
OID20691	ENSG00000181104	ENSG00000263432	1	1.45087e-13
OID30215	ENSG00000089006	ENSG00000263432	12	1.27925e-73
OID31374	ENSG00000205302	ENSG00000263432	9	4.8434e-38
OID30286	ENSG00000139219	ENSG00000263432	4	2.65683e-25
OID21258	ENSG00000161381	ENSG00000263466	2	3.04444e-26
OID20275	ENSG00000263639	ENSG00000263482	2	1.21366e-38
OID30696	ENSG00000159640	ENSG00000263489	1	4.90976e-46
OID20482	ENSG00000271605	ENSG00000263489	1	1.47836e-38
OID31391	ENSG00000178607	ENSG00000263489	1	3.74588e-11
OID31082	ENSG00000213809	ENSG00000263489	1	3.3658e-12
OID20248	ENSG00000108622	ENSG00000263489	1	1.41039e-10
OID21062	ENSG00000165457	ENSG00000263503	4	9.54921e-12
OID20660	ENSG00000256043	ENSG00000263503	7	2.27434e-16
OID20126	ENSG00000105205	ENSG00000263503	2	3.11949e-11
OID30740	ENSG00000211677	ENSG00000263503	1	6.62412e-11
OID30710	ENSG00000117151	ENSG00000263503	3	8.0505e-13
OID20931	ENSG00000138744	ENSG00000263503	7	4.36716e-14
OID31440	ENSG00000238083	ENSG00000263503	14	0
OID21029	ENSG00000130303	ENSG00000263503	2	1.59621e-11
OID21159	ENSG00000030582	ENSG00000263503	1	2.10441e-11
OID21325	ENSG00000175065	ENSG00000263503	12	1.12591e-34
OID20369	ENSG00000072274	ENSG00000263503	2	8.21997e-12
OID30410	ENSG00000133110	ENSG00000263503	1	1.0682e-11
OID20639	ENSG00000132704	ENSG00000263503	1	1.57984e-11
OID20676	ENSG00000172594	ENSG00000263503	1	2.63229e-10
OID20575	ENSG00000117594	ENSG00000263503	1	1.52826e-11
OID30651	ENSG00000234465	ENSG00000263503	4	1.16038e-11
OID21098	ENSG00000099994	ENSG00000263503	1	9.11932e-11
OID20688	ENSG00000149021	ENSG00000263503	11	5.49907e-21
OID20416	ENSG00000137563	ENSG00000263503	10	6.78001e-21
OID31483	ENSG00000174837	ENSG00000263503	7	4.80576e-16
OID31110	ENSG00000163803	ENSG00000263503	1	2.15408e-10
OID20949	ENSG00000170266	ENSG00000263503	9	9.44133e-14
OID20578	ENSG00000105371	ENSG00000263503	1	1.77137e-10
OID20214	ENSG00000133661	ENSG00000263503	2	4.22927e-11
OID20547	ENSG00000198178	ENSG00000263503	8	2.47096e-15
OID21111	ENSG00000143297	ENSG00000263503	2	2.93885e-11
OID20501	ENSG00000205186	ENSG00000263503	3	5.02407e-11
OID20277	ENSG00000076662	ENSG00000263503	6	8.6111e-14
OID30589	ENSG00000048462	ENSG00000263503	8	1.73302e-13
OID30362	ENSG00000086548	ENSG00000263503	7	3.70947e-14
OID20228	ENSG00000135047	ENSG00000263503	1	1.09048e-10
OID20702	ENSG00000240505	ENSG00000263503	2	1.881e-11
OID30643	ENSG00000103174	ENSG00000263503	9	2.02695e-14
OID30628	ENSG00000196188	ENSG00000263528	2	2.92189e-13
OID31293	ENSG00000162889	ENSG00000263528	1	5.07062e-12
OID30332	ENSG00000162897	ENSG00000263528	1	6.38872e-11
OID20336	ENSG00000108578	ENSG00000263531	25	5.2273e-183
OID30107	ENSG00000186198	ENSG00000263531	2	1.04464e-14
OID31470	ENSG00000127324	ENSG00000263531	2	9.9292e-14
OID30987	ENSG00000189334	ENSG00000263531	2	2.64216e-12
OID20743	ENSG00000119888	ENSG00000263531	2	5.6568e-18
OID21376	ENSG00000143167	ENSG00000263531	2	4.70121e-20
OID21352	ENSG00000126861	ENSG00000263535	2	2.19e-44
OID20336	ENSG00000108578	ENSG00000263535	2	4.00749e-17
OID30394	ENSG00000174807	ENSG00000263535	1	1.56987e-17
OID30583	ENSG00000162576	ENSG00000263535	1	1.61744e-11
OID20766	ENSG00000188783	ENSG00000263535	1	1.19025e-13
OID30294	ENSG00000125458	ENSG00000263586	1	4.35999e-58
OID21469	ENSG00000186074	ENSG00000263586	1	1.65434e-12
OID20672	ENSG00000196611	ENSG00000263597	1	6.11734e-12
OID30605	ENSG00000134308	ENSG00000263597	1	6.5004e-13
OID31344	ENSG00000124831	ENSG00000263597	1	2.51509e-13
OID21350	ENSG00000254087	ENSG00000263597	1	1.90283e-10
OID20956	ENSG00000107554	ENSG00000263597	1	9.43391e-11
OID30271	ENSG00000124357	ENSG00000263597	1	1.06937e-11
OID30249	ENSG00000136436	ENSG00000263597	1	7.46299e-19
OID31494	ENSG00000134684	ENSG00000263597	1	3.81103e-13
OID20126	ENSG00000105205	ENSG00000263597	1	1.97566e-12
OID30464	ENSG00000150045	ENSG00000263597	1	1.25755e-16
OID20615	ENSG00000115756	ENSG00000263597	1	1.0933e-13
OID31080	ENSG00000204348	ENSG00000263597	1	6.21057e-12
OID20647	ENSG00000117281	ENSG00000263597	1	6.04222e-17
OID30597	ENSG00000163281	ENSG00000263597	1	8.2485e-11
OID20868	ENSG00000128311	ENSG00000263597	1	1.06633e-12
OID20241	ENSG00000167434	ENSG00000263597	1	3.41573e-12
OID21143	ENSG00000155368	ENSG00000263597	1	4.07872e-15
OID20072	ENSG00000106868	ENSG00000263597	1	3.47956e-19
OID21348	ENSG00000176105	ENSG00000263597	1	2.40652e-13
OID31452	ENSG00000166140	ENSG00000263597	1	2.57663e-10
OID30219	ENSG00000196365	ENSG00000263597	1	6.65132e-14
OID30580	ENSG00000125821	ENSG00000263597	1	1.18015e-11
OID30586	ENSG00000166086	ENSG00000263597	1	7.868e-12
OID20899	ENSG00000012983	ENSG00000263597	1	8.54054e-14
OID30214	ENSG00000117305	ENSG00000263597	1	1.77294e-10
OID30538	ENSG00000147649	ENSG00000263597	1	3.95586e-13
OID20582	ENSG00000103126	ENSG00000263597	1	3.00946e-15
OID30237	ENSG00000179271	ENSG00000263597	1	2.71193e-14
OID30965	ENSG00000159164	ENSG00000263597	1	4.3015e-12
OID20536	ENSG00000177409	ENSG00000263597	1	7.28722e-17
OID20684	ENSG00000100234	ENSG00000263597	1	8.74827e-16
OID30216	ENSG00000150995	ENSG00000263597	1	2.56325e-12
OID30645	ENSG00000145335	ENSG00000263597	1	1.12668e-10
OID20135	ENSG00000130340	ENSG00000263597	1	1.34016e-10
OID20875	ENSG00000182134	ENSG00000263597	1	6.77178e-13
OID21204	ENSG00000088888	ENSG00000263597	1	1.71182e-14
OID20579	ENSG00000104325	ENSG00000263597	1	7.75203e-13
OID31510	ENSG00000169599	ENSG00000263597	1	1.55431e-12
OID21022	ENSG00000088833	ENSG00000263597	1	2.18731e-10
OID21135	ENSG00000198431	ENSG00000263597	1	1.28523e-14
OID20463	ENSG00000089327	ENSG00000263597	1	3.07235e-13
OID31522	ENSG00000112304	ENSG00000263597	1	1.4238e-16
OID31119	ENSG00000114302	ENSG00000263597	1	3.83198e-15
OID31043	ENSG00000085788	ENSG00000263597	1	5.16278e-12
OID20485	ENSG00000184216	ENSG00000263597	1	3.44817e-13
OID31019	ENSG00000143553	ENSG00000263597	1	7.40056e-11
OID20654	ENSG00000173372	ENSG00000263597	1	8.61455e-11
OID30360	ENSG00000187118	ENSG00000263597	1	3.83744e-15
OID21414	ENSG00000064012	ENSG00000263597	1	6.84998e-13
OID21151	ENSG00000158769	ENSG00000263597	1	5.07777e-24
OID20098	ENSG00000090534	ENSG00000263597	1	2.73374e-16
OID21470	ENSG00000105401	ENSG00000263597	1	5.40952e-13
OID21085	ENSG00000087303	ENSG00000263597	1	3.64603e-19
OID30410	ENSG00000133110	ENSG00000263597	1	1.00047e-14
OID21287	ENSG00000156709	ENSG00000263597	1	1.0603e-11
OID30490	ENSG00000101966	ENSG00000263597	1	7.07579e-12
OID30999	ENSG00000148908	ENSG00000263597	1	2.64247e-13
OID20741	ENSG00000100311	ENSG00000263597	1	5.061e-17
OID31068	ENSG00000157978	ENSG00000263597	1	1.64509e-12
OID31423	ENSG00000054282	ENSG00000263597	1	6.41362e-11
OID31513	ENSG00000122033	ENSG00000263597	1	1.7493e-16
OID31052	ENSG00000105221	ENSG00000263597	1	1.49596e-14
OID21314	ENSG00000165458	ENSG00000263597	1	5.08331e-14
OID31070	ENSG00000130559	ENSG00000263597	1	1.23971e-13
OID31155	ENSG00000137841	ENSG00000263597	1	2.94117e-13
OID21524	ENSG00000150630	ENSG00000263597	1	2.38045e-16
OID21335	ENSG00000108591	ENSG00000263597	1	1.85647e-12
OID30252	ENSG00000158793	ENSG00000263597	1	6.63168e-13
OID20546	ENSG00000006606	ENSG00000263597	1	6.41876e-13
OID31029	ENSG00000141642	ENSG00000263597	1	9.35998e-11
OID21180	ENSG00000170365	ENSG00000263597	1	4.83753e-13
OID20893	ENSG00000003400	ENSG00000263597	1	2.55247e-11
OID20558	ENSG00000186716	ENSG00000263597	1	1.60514e-12
OID21255	ENSG00000163219	ENSG00000263597	1	5.45582e-11
OID30893	ENSG00000243477	ENSG00000263597	1	1.69992e-15
OID20729	ENSG00000196923	ENSG00000263597	1	3.59606e-11
OID31462	ENSG00000100580	ENSG00000263597	1	3.05873e-12
OID20569	ENSG00000151882	ENSG00000263597	1	1.84016e-27
OID20478	ENSG00000185728	ENSG00000263597	1	3.21724e-11
OID20644	ENSG00000126432	ENSG00000263597	1	5.74908e-13
OID21016	ENSG00000009844	ENSG00000263597	1	1.51932e-13
OID30354	ENSG00000041353	ENSG00000263597	1	6.10772e-21
OID21241	ENSG00000130695	ENSG00000263597	1	1.16975e-10
OID31406	ENSG00000153815	ENSG00000263597	1	3.04535e-12
OID20907	ENSG00000133731	ENSG00000263597	1	7.01952e-11
OID30191	ENSG00000077454	ENSG00000263597	1	7.35837e-11
OID31428	ENSG00000155313	ENSG00000263597	1	1.79025e-14
OID31059	ENSG00000089289	ENSG00000263597	1	1.9199e-12
OID20143	ENSG00000105355	ENSG00000263597	1	3.43632e-11
OID20903	ENSG00000115866	ENSG00000263597	1	4.76967e-14
OID20127	ENSG00000162852	ENSG00000263597	1	1.87487e-12
OID21403	ENSG00000170855	ENSG00000263597	1	1.74038e-11
OID30186	ENSG00000179364	ENSG00000263597	1	1.20638e-10
OID21046	ENSG00000111674	ENSG00000263597	1	2.60528e-10
OID31411	ENSG00000184988	ENSG00000263597	1	4.25426e-12
OID21280	ENSG00000097007	ENSG00000263597	1	2.42885e-11
OID30630	ENSG00000109062	ENSG00000263597	1	1.88218e-15
OID21160	ENSG00000116288	ENSG00000263597	1	7.8422e-12
OID30659	ENSG00000184924	ENSG00000263597	1	6.1294e-14
OID20068	ENSG00000116001	ENSG00000263597	1	2.24728e-14
OID20707	ENSG00000145050	ENSG00000263597	1	2.55616e-13
OID31147	ENSG00000179562	ENSG00000263597	1	1.23315e-13
OID21031	ENSG00000196502	ENSG00000263597	1	5.84428e-12
OID21428	ENSG00000153071	ENSG00000263597	1	8.53164e-12
OID21091	ENSG00000088053	ENSG00000263597	1	6.86028e-17
OID20131	ENSG00000107738	ENSG00000263597	1	1.14865e-20
OID31088	ENSG00000023902	ENSG00000263597	1	6.34679e-14
OID31319	ENSG00000055208	ENSG00000263597	1	8.87531e-15
OID30555	ENSG00000118640	ENSG00000263597	1	5.66247e-12
OID20910	ENSG00000125656	ENSG00000263597	1	2.1926e-10
OID21062	ENSG00000165457	ENSG00000263597	1	3.35747e-11
OID21519	ENSG00000196154	ENSG00000263597	1	1.08003e-13
OID31487	ENSG00000155100	ENSG00000263597	1	3.21914e-11
OID30623	ENSG00000100938	ENSG00000263597	1	7.05714e-13
OID20988	ENSG00000135404	ENSG00000263597	1	1.58973e-26
OID30611	ENSG00000178732	ENSG00000263597	1	1.01834e-11
OID20709	ENSG00000118523	ENSG00000263597	1	7.85107e-16
OID20918	ENSG00000147654	ENSG00000263597	1	3.3624e-17
OID30257	ENSG00000166831	ENSG00000263597	1	9.06083e-16
OID20566	ENSG00000189430	ENSG00000263597	1	7.64857e-17
OID30657	ENSG00000129187	ENSG00000263597	1	8.10121e-14
OID30342	ENSG00000150977	ENSG00000263597	1	1.1802e-15
OID20140	ENSG00000101109	ENSG00000263597	1	2.48505e-15
OID30663	ENSG00000182512	ENSG00000263597	1	1.97945e-10
OID30682	ENSG00000161911	ENSG00000263597	1	3.7612e-16
OID31107	ENSG00000152804	ENSG00000263597	1	1.05455e-13
OID21205	ENSG00000109906	ENSG00000263597	1	2.37285e-12
OID30160	ENSG00000109320	ENSG00000263597	1	1.1736e-11
OID21277	ENSG00000173757	ENSG00000263597	1	9.33726e-15
OID31313	ENSG00000203666	ENSG00000263597	1	1.26731e-10
OID21073	ENSG00000240972	ENSG00000263597	1	1.51382e-13
OID20760	ENSG00000130770	ENSG00000263597	1	3.28185e-12
OID20774	ENSG00000173402	ENSG00000263597	1	3.65087e-11
OID30618	ENSG00000223953	ENSG00000263597	1	4.45249e-13
OID31507	ENSG00000179855	ENSG00000263597	1	7.09478e-11
OID30314	ENSG00000126790	ENSG00000263597	1	1.90922e-15
OID20740	ENSG00000154188	ENSG00000263597	1	9.0278e-26
OID20992	ENSG00000033170	ENSG00000263597	1	1.15114e-19
OID20923	ENSG00000169372	ENSG00000263597	1	3.05041e-14
OID21501	ENSG00000005194	ENSG00000263597	1	7.95049e-12
OID21465	ENSG00000113070	ENSG00000263597	1	2.65348e-16
OID30613	ENSG00000105993	ENSG00000263597	1	2.74241e-15
OID20502	ENSG00000135250	ENSG00000263597	1	4.59935e-12
OID21278	ENSG00000143368	ENSG00000263597	1	9.6048e-12
OID31485	ENSG00000198752	ENSG00000263597	1	1.17264e-12
OID30272	ENSG00000205758	ENSG00000263597	1	1.55223e-15
OID20544	ENSG00000269335	ENSG00000263597	1	1.72491e-14
OID30304	ENSG00000006625	ENSG00000263597	1	1.91948e-11
OID30382	ENSG00000100345	ENSG00000263597	1	7.44393e-19
OID31062	ENSG00000204120	ENSG00000263597	1	6.60682e-11
OID31034	ENSG00000134453	ENSG00000263597	1	5.60094e-11
OID20218	ENSG00000092531	ENSG00000263597	1	3.08549e-15
OID30359	ENSG00000135919	ENSG00000263597	1	9.96972e-23
OID20577	ENSG00000198001	ENSG00000263597	1	7.84119e-13
OID20061	ENSG00000150281	ENSG00000263597	1	8.68993e-11
OID30229	ENSG00000013016	ENSG00000263597	1	6.72246e-13
OID30680	ENSG00000105220	ENSG00000263597	1	1.03011e-10
OID21249	ENSG00000130038	ENSG00000263597	1	1.19607e-11
OID30072	ENSG00000164400	ENSG00000263597	1	1.0401e-11
OID20150	ENSG00000147592	ENSG00000263597	1	2.64216e-12
OID30519	ENSG00000067208	ENSG00000263597	1	4.57217e-11
OID31506	ENSG00000089234	ENSG00000263597	1	2.56103e-11
OID30655	ENSG00000087274	ENSG00000263597	1	1.42843e-11
OID21140	ENSG00000082074	ENSG00000263597	1	2.51258e-25
OID21220	ENSG00000101849	ENSG00000263597	1	3.00153e-16
OID20552	ENSG00000108984	ENSG00000263597	1	1.47249e-13
OID30289	ENSG00000137106	ENSG00000263597	1	2.96826e-12
OID31482	ENSG00000121060	ENSG00000263597	1	4.48567e-11
OID21476	ENSG00000177556	ENSG00000263597	1	9.42189e-13
OID30331	ENSG00000182795	ENSG00000263597	1	2.47892e-17
OID31465	ENSG00000198408	ENSG00000263597	1	6.60069e-11
OID30175	ENSG00000079616	ENSG00000263597	1	1.27159e-13
OID20207	ENSG00000163735	ENSG00000263597	1	1.04887e-11
OID21285	ENSG00000013810	ENSG00000263597	1	9.17956e-15
OID21288	ENSG00000178802	ENSG00000263597	1	1.46117e-12
OID20516	ENSG00000071246	ENSG00000263597	1	6.64598e-13
OID30222	ENSG00000173163	ENSG00000263597	1	1.81534e-13
OID21036	ENSG00000138772	ENSG00000263597	1	1.45885e-13
OID21471	ENSG00000115317	ENSG00000263597	1	7.11462e-12
OID30344	ENSG00000142657	ENSG00000263597	1	1.84044e-12
OID20097	ENSG00000104812	ENSG00000263597	1	1.65884e-17
OID30546	ENSG00000065357	ENSG00000263597	1	1.75168e-12
OID20110	ENSG00000138592	ENSG00000263597	1	9.88549e-12
OID30350	ENSG00000100034	ENSG00000263597	1	3.01427e-12
OID30227	ENSG00000083720	ENSG00000263597	1	7.50094e-13
OID21437	ENSG00000111142	ENSG00000263597	1	5.1067e-12
OID20648	ENSG00000180353	ENSG00000263597	1	6.54338e-14
OID30268	ENSG00000123405	ENSG00000263597	1	5.46342e-15
OID31120	ENSG00000145901	ENSG00000263597	1	8.97897e-14
OID31055	ENSG00000169696	ENSG00000263597	1	1.51428e-13
OID20342	ENSG00000106366	ENSG00000263597	1	4.67912e-21
OID20717	ENSG00000111679	ENSG00000263597	1	9.74781e-11
OID30386	ENSG00000247596	ENSG00000263597	1	8.37856e-13
OID30656	ENSG00000133104	ENSG00000263597	1	8.20252e-14
OID20625	ENSG00000114867	ENSG00000263597	1	3.42193e-12
OID31434	ENSG00000164031	ENSG00000263597	1	1.29051e-12
OID30130	ENSG00000165660	ENSG00000263597	1	1.00237e-12
OID21070	ENSG00000142192	ENSG00000263597	1	1.29858e-24
OID30274	ENSG00000116353	ENSG00000263597	1	5.11595e-17
OID21363	ENSG00000132002	ENSG00000263597	1	6.83278e-12
OID20779	ENSG00000204420	ENSG00000263597	1	5.05964e-11
OID21398	ENSG00000143184	ENSG00000263597	1	4.09412e-14
OID30658	ENSG00000166986	ENSG00000263597	1	7.60619e-14
OID31134	ENSG00000117868	ENSG00000263597	1	5.94773e-16
OID30465	ENSG00000115020	ENSG00000263597	1	4.628e-11
OID21503	ENSG00000110013	ENSG00000263597	1	1.75438e-13
OID21479	ENSG00000088882	ENSG00000263597	1	8.08602e-22
OID20588	ENSG00000170430	ENSG00000263597	1	3.88857e-12
OID30325	ENSG00000090565	ENSG00000263597	1	1.75185e-11
OID31524	ENSG00000105705	ENSG00000263597	1	1.1067e-10
OID21355	ENSG00000155975	ENSG00000263597	1	4.22678e-12
OID20091	ENSG00000112290	ENSG00000263597	1	2.77193e-10
OID31441	ENSG00000163681	ENSG00000263597	1	8.37293e-14
OID20616	ENSG00000102245	ENSG00000263597	1	1.38657e-16
OID21066	ENSG00000107984	ENSG00000263597	1	5.83336e-16
OID20594	ENSG00000153064	ENSG00000263597	1	1.05114e-14
OID31106	ENSG00000189114	ENSG00000263597	1	4.80862e-14
OID21034	ENSG00000143815	ENSG00000263597	1	9.00356e-14
OID31503	ENSG00000099622	ENSG00000263597	1	1.43543e-11
OID30654	ENSG00000162191	ENSG00000263597	1	1.03351e-10
OID31486	ENSG00000070010	ENSG00000263597	1	2.52631e-13
OID20305	ENSG00000164305	ENSG00000263597	1	1.2861e-13
OID30313	ENSG00000074842	ENSG00000263597	1	7.87425e-11
OID31305	ENSG00000103248	ENSG00000263597	1	4.75591e-14
OID30409	ENSG00000173083	ENSG00000263597	1	5.46547e-16
OID20685	ENSG00000116711	ENSG00000263597	1	4.64744e-12
OID20051	ENSG00000165119	ENSG00000263597	1	5.8421e-15
OID30336	ENSG00000114021	ENSG00000263597	1	2.70843e-12
OID20559	ENSG00000106665	ENSG00000263597	1	1.92894e-12
OID31040	ENSG00000127084	ENSG00000263597	1	1.04647e-11
OID21239	ENSG00000151702	ENSG00000263597	1	8.63138e-14
OID20711	ENSG00000074416	ENSG00000263597	1	2.08711e-12
OID21522	ENSG00000082781	ENSG00000263597	1	6.82736e-13
OID31497	ENSG00000182149	ENSG00000263597	1	1.21552e-12
OID21442	ENSG00000165060	ENSG00000263597	1	2.2261e-15
OID31060	ENSG00000102760	ENSG00000263597	1	5.81661e-11
OID21041	ENSG00000116977	ENSG00000263597	1	7.84867e-13
OID21320	ENSG00000198954	ENSG00000263597	1	1.77706e-13
OID31030	ENSG00000130347	ENSG00000263597	1	5.23784e-12
OID21521	ENSG00000197122	ENSG00000263597	1	3.83617e-17
OID20958	ENSG00000132024	ENSG00000263597	1	7.93649e-11
OID21513	ENSG00000175806	ENSG00000263597	1	1.9689e-15
OID30961	ENSG00000126458	ENSG00000263597	1	1.45929e-10
OID20857	ENSG00000113163	ENSG00000263597	1	1.56757e-10
OID20232	ENSG00000171097	ENSG00000263597	1	1.55705e-10
OID21229	ENSG00000165416	ENSG00000263597	1	4.36162e-13
OID20601	ENSG00000091181	ENSG00000263597	1	1.90722e-22
OID31353	ENSG00000175387	ENSG00000263597	1	3.27177e-11
OID30649	ENSG00000116161	ENSG00000263597	1	4.72696e-14
OID20138	ENSG00000147443	ENSG00000263597	1	1.13025e-14
OID30621	ENSG00000185532	ENSG00000263597	1	2.46311e-13
OID20952	ENSG00000084652	ENSG00000263597	1	2.64462e-14
OID21175	ENSG00000185359	ENSG00000263597	1	9.28474e-12
OID30609	ENSG00000101150	ENSG00000263597	1	1.32413e-12
OID20837	ENSG00000102572	ENSG00000263597	1	2.19399e-13
OID31457	ENSG00000128951	ENSG00000263597	1	2.60529e-17
OID21319	ENSG00000124762	ENSG00000263597	1	1.03304e-11
OID20551	ENSG00000047932	ENSG00000263597	1	1.34009e-13
OID20092	ENSG00000196199	ENSG00000263597	1	4.14672e-12
OID20112	ENSG00000147166	ENSG00000263597	1	1.86843e-16
OID20905	ENSG00000124882	ENSG00000263597	1	8.49307e-11
OID20955	ENSG00000124356	ENSG00000263597	1	4.05594e-14
OID30568	ENSG00000133961	ENSG00000263597	1	1.76486e-13
OID30536	ENSG00000170581	ENSG00000263597	1	2.24131e-11
OID31293	ENSG00000162889	ENSG00000263597	1	6.24928e-11
OID30242	ENSG00000136888	ENSG00000263597	1	9.66701e-14
OID31011	ENSG00000167641	ENSG00000263597	1	1.84422e-11
OID31484	ENSG00000198585	ENSG00000263597	1	2.69585e-13
OID30248	ENSG00000113391	ENSG00000263597	1	3.92849e-13
OID30616	ENSG00000171530	ENSG00000263597	1	2.8859e-11
OID30559	ENSG00000077097	ENSG00000263597	1	1.22135e-10
OID20867	ENSG00000099256	ENSG00000263597	1	3.99881e-14
OID30578	ENSG00000089248	ENSG00000263597	1	3.00573e-13
OID31521	ENSG00000099795	ENSG00000263597	1	8.61804e-12
OID20554	ENSG00000196914	ENSG00000263597	1	1.72038e-14
OID21475	ENSG00000058272	ENSG00000263597	1	1.00174e-13
OID21477	ENSG00000137221	ENSG00000263597	1	5.48162e-15
OID20870	ENSG00000139546	ENSG00000263597	1	8.50197e-13
OID20553	ENSG00000122643	ENSG00000263597	1	1.12295e-15
OID20192	ENSG00000100351	ENSG00000263597	1	9.70928e-13
OID21086	ENSG00000170445	ENSG00000263597	1	2.01718e-14
OID31017	ENSG00000101082	ENSG00000263597	1	1.20782e-13
OID20950	ENSG00000155366	ENSG00000263597	1	6.36165e-11
OID20529	ENSG00000181036	ENSG00000263597	1	4.96333e-11
OID30946	ENSG00000172432	ENSG00000263597	1	5.85657e-16
OID30269	ENSG00000138674	ENSG00000263597	1	6.34957e-12
OID20623	ENSG00000090273	ENSG00000263597	1	1.04248e-11
OID21295	ENSG00000129355	ENSG00000263597	1	3.79465e-16
OID21198	ENSG00000182492	ENSG00000263597	1	1.02654e-12
OID20519	ENSG00000172878	ENSG00000263597	1	1.01324e-14
OID21436	ENSG00000167705	ENSG00000263597	1	3.40777e-12
OID20225	ENSG00000185015	ENSG00000263597	1	9.57999e-13
OID30640	ENSG00000151532	ENSG00000263597	1	1.47343e-13
OID30323	ENSG00000106244	ENSG00000263597	1	2.3048e-12
OID20160	ENSG00000198753	ENSG00000263597	1	2.14644e-11
OID21375	ENSG00000068903	ENSG00000263597	1	1.94884e-13
OID20959	ENSG00000158411	ENSG00000263597	1	4.65621e-14
OID30236	ENSG00000087884	ENSG00000263597	1	1.79271e-10
OID21387	ENSG00000012822	ENSG00000263597	1	5.26616e-13
OID20484	ENSG00000003147	ENSG00000263597	1	7.85166e-14
OID21315	ENSG00000089692	ENSG00000263597	1	4.25982e-11
OID20286	ENSG00000102879	ENSG00000263597	1	2.85987e-16
OID30356	ENSG00000196177	ENSG00000263597	1	1.22405e-44
OID30624	ENSG00000100380	ENSG00000263597	1	1.03278e-10
OID30285	ENSG00000173786	ENSG00000263597	1	2.28185e-14
OID31156	ENSG00000141503	ENSG00000263597	1	5.77994e-11
OID20720	ENSG00000167642	ENSG00000263597	1	5.82034e-14
OID21367	ENSG00000138768	ENSG00000263597	1	6.71418e-12
OID20210	ENSG00000019169	ENSG00000263597	1	2.51001e-10
OID21040	ENSG00000019582	ENSG00000263597	1	2.76966e-10
OID30385	ENSG00000108179	ENSG00000263597	1	3.15245e-12
OID30596	ENSG00000152229	ENSG00000263597	1	2.67123e-12
OID31061	ENSG00000083535	ENSG00000263597	1	2.58324e-10
OID21099	ENSG00000117899	ENSG00000263597	1	8.84279e-15
OID31111	ENSG00000115325	ENSG00000263597	1	3.36035e-12
OID21166	ENSG00000119318	ENSG00000263597	1	1.42916e-11
OID31481	ENSG00000189337	ENSG00000263597	1	7.90735e-13
OID20620	ENSG00000160049	ENSG00000263597	1	1.01159e-11
OID31273	ENSG00000160948	ENSG00000263597	1	5.17852e-13
OID31133	ENSG00000076928	ENSG00000263597	1	1.93134e-12
OID20865	ENSG00000130638	ENSG00000263597	1	1.52569e-11
OID30653	ENSG00000180448	ENSG00000263597	1	5.97492e-11
OID21023	ENSG00000124570	ENSG00000263597	1	4.96136e-12
OID30190	ENSG00000145012	ENSG00000263597	1	3.48904e-11
OID20930	ENSG00000131165	ENSG00000263597	1	2.53308e-10
OID30647	ENSG00000029725	ENSG00000263597	1	2.2289e-14
OID20742	ENSG00000099942	ENSG00000263597	1	2.0906e-14
OID20545	ENSG00000131196	ENSG00000263597	1	8.04386e-11
OID20583	ENSG00000122359	ENSG00000263597	1	1.00514e-12
OID30243	ENSG00000118960	ENSG00000263597	1	1.22841e-10
OID20331	ENSG00000166794	ENSG00000263597	1	5.39532e-13
OID21222	ENSG00000111252	ENSG00000263597	1	1.49153e-18
OID30240	ENSG00000143702	ENSG00000263597	1	3.54012e-13
OID20475	ENSG00000136158	ENSG00000263597	1	3.35555e-14
OID31065	ENSG00000106080	ENSG00000263597	1	1.85769e-11
OID20745	ENSG00000102970	ENSG00000263597	1	3.01391e-14
OID20855	ENSG00000132323	ENSG00000263597	1	1.10738e-11
OID21281	ENSG00000141252	ENSG00000263597	1	1.72612e-15
OID31054	ENSG00000136854	ENSG00000263597	1	1.52897e-10
OID21253	ENSG00000197442	ENSG00000263597	1	5.01248e-13
OID20505	ENSG00000156273	ENSG00000263597	1	1.97063e-11
OID21015	ENSG00000111832	ENSG00000263597	1	2.70259e-13
OID21286	ENSG00000036054	ENSG00000263597	1	3.56061e-13
OID20872	ENSG00000189283	ENSG00000263597	1	3.89446e-13
OID20683	ENSG00000071051	ENSG00000263597	1	1.52516e-13
OID21236	ENSG00000130772	ENSG00000263597	1	1.25354e-14
OID31348	ENSG00000213983	ENSG00000263597	1	1.69671e-13
OID21231	ENSG00000159921	ENSG00000263597	1	1.11511e-10
OID20483	ENSG00000165672	ENSG00000263597	1	9.13774e-15
OID20597	ENSG00000221866	ENSG00000263597	1	1.35689e-24
OID30523	ENSG00000131023	ENSG00000263597	1	9.18832e-12
OID20151	ENSG00000168040	ENSG00000263597	1	5.32386e-14
OID30761	ENSG00000163736	ENSG00000263597	1	5.518e-20
OID31154	ENSG00000183963	ENSG00000263597	1	1.12504e-10
OID21115	ENSG00000165609	ENSG00000263597	1	7.40491e-13
OID20850	ENSG00000163344	ENSG00000263597	1	5.63356e-12
OID31422	ENSG00000171148	ENSG00000263597	1	1.08411e-10
OID30515	ENSG00000144119	ENSG00000263597	1	4.38727e-13
OID21037	ENSG00000074800	ENSG00000263597	1	7.45262e-15
OID30358	ENSG00000134809	ENSG00000263597	1	6.59762e-11
OID21131	ENSG00000261371	ENSG00000263597	1	3.32955e-16
OID21317	ENSG00000166997	ENSG00000263597	1	1.86062e-12
OID31009	ENSG00000112419	ENSG00000263597	1	2.00028e-14
OID30373	ENSG00000176697	ENSG00000263597	1	1.47794e-18
OID30259	ENSG00000168918	ENSG00000263597	1	2.62433e-10
OID30239	ENSG00000127884	ENSG00000263597	1	4.60925e-13
OID30286	ENSG00000139219	ENSG00000263597	1	1.39041e-23
OID30692	ENSG00000125753	ENSG00000263597	1	8.14654e-12
OID20877	ENSG00000125952	ENSG00000263597	1	8.19882e-19
OID31386	ENSG00000119541	ENSG00000263597	1	2.00933e-14
OID30664	ENSG00000100592	ENSG00000263597	1	3.90412e-21
OID20123	ENSG00000196975	ENSG00000263597	1	9.81841e-13
OID30674	ENSG00000154146	ENSG00000263597	1	1.49495e-11
OID20761	ENSG00000005020	ENSG00000263597	1	9.23916e-18
OID30557	ENSG00000151247	ENSG00000263597	1	1.78068e-14
OID20589	ENSG00000186834	ENSG00000263597	1	5.88923e-13
OID20698	ENSG00000138798	ENSG00000263597	1	1.39048e-22
OID31360	ENSG00000186298	ENSG00000263597	1	2.83578e-11
OID31399	ENSG00000143409	ENSG00000263597	1	1.53283e-13
OID30155	ENSG00000114541	ENSG00000263597	1	1.47909e-10
OID21061	ENSG00000165682	ENSG00000263597	1	5.30097e-24
OID30201	ENSG00000178814	ENSG00000263597	1	1.87172e-10
OID21179	ENSG00000181852	ENSG00000263597	1	5.63209e-11
OID20176	ENSG00000184203	ENSG00000263597	1	2.56205e-12
OID30353	ENSG00000173726	ENSG00000263597	1	2.72593e-12
OID21331	ENSG00000113273	ENSG00000263597	1	2.60271e-18
OID20206	ENSG00000110848	ENSG00000263597	1	1.34586e-13
OID21399	ENSG00000204843	ENSG00000263597	1	1.06536e-10
OID20942	ENSG00000124659	ENSG00000263597	1	3.84327e-12
OID30485	ENSG00000135218	ENSG00000263597	1	1.27848e-17
OID21088	ENSG00000021355	ENSG00000263597	1	3.51359e-17
OID31121	ENSG00000115514	ENSG00000263597	1	3.42786e-11
OID21000	ENSG00000063046	ENSG00000263597	1	7.23606e-11
OID31152	ENSG00000171552	ENSG00000263597	1	1.79678e-13
OID30290	ENSG00000134864	ENSG00000263597	1	1.4338e-10
OID31064	ENSG00000264522	ENSG00000263597	1	3.21363e-11
OID20953	ENSG00000125735	ENSG00000263597	1	2.1601e-17
OID30302	ENSG00000115504	ENSG00000263597	1	2.48429e-13
OID21077	ENSG00000168439	ENSG00000263597	1	1.1703e-12
OID20313	ENSG00000197461	ENSG00000263597	1	3.48077e-18
OID31056	ENSG00000163512	ENSG00000263597	1	1.57734e-12
OID20960	ENSG00000004478	ENSG00000263597	1	8.95566e-11
OID20555	ENSG00000106144	ENSG00000263597	1	1.43609e-11
OID21356	ENSG00000123836	ENSG00000263597	1	4.50455e-12
OID30414	ENSG00000177156	ENSG00000263597	1	2.25606e-12
OID31135	ENSG00000165806	ENSG00000263597	1	1.07247e-10
OID20144	ENSG00000147471	ENSG00000263597	1	1.18499e-12
OID20681	ENSG00000136279	ENSG00000263597	1	3.00353e-14
OID21067	ENSG00000110934	ENSG00000263597	1	4.13856e-18
OID30375	ENSG00000155660	ENSG00000263597	1	8.16171e-12
OID20993	ENSG00000105254	ENSG00000263597	1	2.78188e-12
OID30474	ENSG00000156735	ENSG00000263597	1	2.82461e-10
OID30194	ENSG00000176903	ENSG00000263597	1	1.01807e-11
OID20199	ENSG00000101444	ENSG00000263597	1	2.3582e-10
OID20084	ENSG00000213066	ENSG00000263597	1	6.07631e-12
OID31519	ENSG00000185813	ENSG00000263597	1	7.30746e-15
OID20521	ENSG00000131374	ENSG00000263597	1	4.26468e-14
OID20379	ENSG00000174175	ENSG00000263597	1	4.9313e-21
OID21345	ENSG00000151689	ENSG00000263597	1	1.35205e-11
OID31466	ENSG00000085978	ENSG00000263597	1	8.89363e-13
OID30294	ENSG00000125458	ENSG00000263597	1	3.23878e-13
OID21506	ENSG00000099940	ENSG00000263597	1	1.46073e-19
OID30795	ENSG00000134215	ENSG00000263597	1	2.2923e-12
OID30637	ENSG00000163818	ENSG00000263597	1	2.0702e-14
OID30339	ENSG00000102362	ENSG00000263597	1	3.69176e-15
OID31463	ENSG00000138640	ENSG00000263597	1	1.96861e-13
OID30218	ENSG00000204308	ENSG00000263597	1	2.64976e-11
OID20412	ENSG00000271503	ENSG00000263597	1	1.45143e-14
OID20710	ENSG00000167699	ENSG00000263597	1	1.07484e-10
OID30533	ENSG00000108262	ENSG00000263597	1	2.46743e-12
OID30335	ENSG00000104529	ENSG00000263597	1	1.98508e-15
OID20908	ENSG00000196396	ENSG00000263597	1	9.58767e-12
OID20629	ENSG00000111796	ENSG00000263597	1	7.36725e-13
OID30764	ENSG00000163737	ENSG00000263597	1	6.67715e-20
OID20515	ENSG00000150907	ENSG00000263597	1	1.58435e-11
OID20718	ENSG00000204389	ENSG00000263597	1	2.90388e-14
OID20627	ENSG00000069345	ENSG00000263597	1	1.64766e-12
OID20184	ENSG00000184047	ENSG00000263597	1	1.97257e-11
OID31502	ENSG00000066027	ENSG00000263597	1	9.28257e-11
OID30174	ENSG00000203618	ENSG00000263597	1	1.37171e-16
OID30357	ENSG00000084733	ENSG00000263597	1	2.42392e-11
OID20216	ENSG00000124145	ENSG00000263597	1	2.21682e-14
OID20077	ENSG00000118046	ENSG00000263597	1	3.83249e-12
OID31123	ENSG00000120860	ENSG00000263597	1	7.14947e-14
OID31442	ENSG00000055332	ENSG00000263597	1	3.32917e-13
OID20459	ENSG00000110921	ENSG00000263597	1	1.57249e-13
OID30584	ENSG00000138735	ENSG00000263597	1	1.15361e-12
OID21332	ENSG00000116521	ENSG00000263597	1	2.94613e-15
OID31087	ENSG00000079482	ENSG00000263597	1	4.12825e-12
OID20640	ENSG00000213658	ENSG00000263597	1	3.25228e-18
OID21511	ENSG00000113140	ENSG00000263597	1	3.86493e-16
OID20937	ENSG00000096060	ENSG00000263597	1	3.66774e-16
OID20655	ENSG00000181374	ENSG00000263597	1	5.41078e-18
OID30340	ENSG00000130755	ENSG00000263597	1	1.60975e-12
OID30590	ENSG00000136044	ENSG00000263597	1	1.38011e-13
OID21323	ENSG00000112851	ENSG00000263597	1	7.43908e-17
OID20666	ENSG00000113302	ENSG00000263597	1	7.23433e-13
OID30629	ENSG00000163154	ENSG00000263597	1	1.48116e-13
OID30994	ENSG00000104728	ENSG00000263597	1	5.46898e-12
OID30327	ENSG00000176108	ENSG00000263597	1	5.28957e-17
OID20743	ENSG00000119888	ENSG00000263603	3	2.20782e-25
OID30987	ENSG00000189334	ENSG00000263603	3	5.86058e-22
OID31470	ENSG00000127324	ENSG00000263603	3	2.79571e-23
OID30107	ENSG00000186198	ENSG00000263603	3	8.03986e-22
OID21376	ENSG00000143167	ENSG00000263603	3	5.14934e-28
OID20336	ENSG00000108578	ENSG00000263603	9	0
OID30359	ENSG00000135919	ENSG00000263627	13	2.99192e-13
OID20709	ENSG00000118523	ENSG00000263627	10	2.60727e-11
OID20569	ENSG00000151882	ENSG00000263627	1	5.43694e-12
OID20412	ENSG00000271503	ENSG00000263627	6	6.22826e-11
OID20740	ENSG00000154188	ENSG00000263627	1	1.86431e-10
OID20212	ENSG00000172382	ENSG00000263627	18	6.72554e-14
OID21479	ENSG00000088882	ENSG00000263627	12	8.82084e-12
OID20379	ENSG00000174175	ENSG00000263627	20	6.87128e-15
OID30286	ENSG00000139219	ENSG00000263627	8	1.43179e-11
OID21465	ENSG00000113070	ENSG00000263627	16	1.51631e-13
OID21085	ENSG00000087303	ENSG00000263627	1	2.38791e-10
OID20275	ENSG00000263639	ENSG00000263639	1	7.02437e-13
OID20482	ENSG00000271605	ENSG00000263647	5	0
OID30304	ENSG00000006625	ENSG00000263683	26	8.80266e-62
OID31055	ENSG00000169696	ENSG00000263731	1	1.19701e-13
OID30543	ENSG00000173762	ENSG00000263731	3	2.5851e-25
OID21509	ENSG00000185624	ENSG00000263731	1	1.29389e-12
OID30625	ENSG00000163083	ENSG00000263766	3	1.02723e-22
OID20763	ENSG00000052344	ENSG00000263766	2	1.95227e-20
OID21093	ENSG00000175189	ENSG00000263766	2	1.25133e-20
OID20219	ENSG00000165953	ENSG00000263766	1	3.1766e-12
OID30767	ENSG00000099937	ENSG00000263766	2	3.74279e-14
OID20888	ENSG00000134962	ENSG00000263766	1	7.17221e-11
OID30730	ENSG00000126838	ENSG00000263766	2	2.94338e-19
OID20182	ENSG00000146700	ENSG00000263766	2	1.33674e-22
OID20978	ENSG00000081051	ENSG00000263766	5	4.49796e-43
OID20996	ENSG00000188611	ENSG00000263766	3	3.142e-34
OID20374	ENSG00000204444	ENSG00000263766	1	5.60122e-11
OID30685	ENSG00000129214	ENSG00000263766	1	1.6215e-11
OID20660	ENSG00000256043	ENSG00000263766	1	8.85705e-13
OID31342	ENSG00000177943	ENSG00000263766	3	1.58994e-17
OID21028	ENSG00000166311	ENSG00000263766	1	1.66962e-10
OID30718	ENSG00000109758	ENSG00000263766	1	3.24377e-12
OID20387	ENSG00000162747	ENSG00000263766	1	3.868e-12
OID21481	ENSG00000123843	ENSG00000263766	2	4.38529e-16
OID30388	ENSG00000118094	ENSG00000263766	1	1.16828e-13
OID20170	ENSG00000170558	ENSG00000263766	1	3.07655e-11
OID20665	ENSG00000117560	ENSG00000263766	2	1.19392e-13
OID21487	ENSG00000114631	ENSG00000263766	1	1.08292e-12
OID31440	ENSG00000238083	ENSG00000263766	7	3.04449e-163
OID20235	ENSG00000169174	ENSG00000263766	1	1.33547e-10
OID21508	ENSG00000122121	ENSG00000263766	4	5.05039e-58
OID30311	ENSG00000078898	ENSG00000263766	3	4.78724e-42
OID20399	ENSG00000133048	ENSG00000263766	1	1.82004e-10
OID21340	ENSG00000172828	ENSG00000263766	2	6.55324e-15
OID20705	ENSG00000065361	ENSG00000263766	2	2.16817e-18
OID20193	ENSG00000099834	ENSG00000263766	1	2.37679e-11
OID21116	ENSG00000115594	ENSG00000263766	1	2.78709e-10
OID30701	ENSG00000175336	ENSG00000263766	3	1.06044e-23
OID20403	ENSG00000214274	ENSG00000263766	1	9.17319e-13
OID21402	ENSG00000105550	ENSG00000263766	2	1.71782e-14
OID21282	ENSG00000074276	ENSG00000263766	1	9.05833e-11
OID20657	ENSG00000153208	ENSG00000263766	2	5.77133e-34
OID20852	ENSG00000104635	ENSG00000263766	2	1.68362e-16
OID30294	ENSG00000125458	ENSG00000263786	1	1.10708e-80
OID20987	ENSG00000100721	ENSG00000263818	1	6.67261e-12
OID21258	ENSG00000161381	ENSG00000263818	11	8.01649e-264
OID20501	ENSG00000205186	ENSG00000263818	3	1.15388e-76
OID20354	ENSG00000149294	ENSG00000263818	1	2.08834e-15
OID21520	ENSG00000141736	ENSG00000263818	1	2.28175e-31
OID20168	ENSG00000141434	ENSG00000263823	3	2.75901e-30
OID21328	ENSG00000241399	ENSG00000263823	1	3.58154e-24
OID31459	ENSG00000112818	ENSG00000263823	1	1.53947e-28
OID21460	ENSG00000134757	ENSG00000263823	1	3.65777e-20
OID30295	ENSG00000136542	ENSG00000263826	1	2.08232e-10
OID20302	ENSG00000073849	ENSG00000263826	1	2.42195e-28
OID31151	ENSG00000188175	ENSG00000263826	1	1.18007e-111
OID20283	ENSG00000138623	ENSG00000263826	1	1.30288e-34
OID30760	ENSG00000164344	ENSG00000263826	3	4.51157e-41
OID20602	ENSG00000026751	ENSG00000263826	1	5.45701e-14
OID21393	ENSG00000139626	ENSG00000263826	1	1.33003e-27
OID30706	ENSG00000145192	ENSG00000263826	3	0
OID30748	ENSG00000181092	ENSG00000263826	2	1.54299e-35
OID20881	ENSG00000197993	ENSG00000263826	1	1.1606e-79
OID30773	ENSG00000088926	ENSG00000263826	3	4.83086e-58
OID30294	ENSG00000125458	ENSG00000263843	2	9.71478e-35
OID21310	ENSG00000112303	ENSG00000263874	1	1.08629e-19
OID20564	ENSG00000186431	ENSG00000263874	1	1.28857e-10
OID20102	ENSG00000124469	ENSG00000263874	1	1.78366e-15
OID20574	ENSG00000099985	ENSG00000263874	1	4.70027e-25
OID20387	ENSG00000162747	ENSG00000263874	1	6.77273e-12
OID20600	ENSG00000163235	ENSG00000263874	1	5.66017e-13
OID30715	ENSG00000096006	ENSG00000263874	1	2.40373e-24
OID20392	ENSG00000148346	ENSG00000263874	1	2.64089e-22
OID20265	ENSG00000173535	ENSG00000263874	1	4.50654e-13
OID20501	ENSG00000205186	ENSG00000263874	2	6.70842e-39
OID21258	ENSG00000161381	ENSG00000263874	22	1.14544e-123
OID20609	ENSG00000166527	ENSG00000263874	1	1.10447e-22
OID20338	ENSG00000008438	ENSG00000263874	1	4.15225e-19
OID21103	ENSG00000100985	ENSG00000263874	1	1.11727e-13
OID30527	ENSG00000119535	ENSG00000263874	1	4.21345e-24
OID20704	ENSG00000077984	ENSG00000263874	1	1.7046e-23
OID20327	ENSG00000104918	ENSG00000263874	1	1.66063e-17
OID30717	ENSG00000114200	ENSG00000263883	3	3.97578e-11
OID30696	ENSG00000159640	ENSG00000263883	1	9.2098e-13
OID20635	ENSG00000007312	ENSG00000263883	6	1.2899e-57
OID20738	ENSG00000158270	ENSG00000263884	1	1.763e-16
OID20198	ENSG00000079101	ENSG00000263884	1	1.42637e-20
OID20714	ENSG00000176974	ENSG00000263934	2	0
OID30598	ENSG00000166482	ENSG00000263934	2	1.27238e-27
OID20512	ENSG00000108602	ENSG00000263934	2	4.78093e-98
OID20647	ENSG00000117281	ENSG00000263956	1	3.98748e-22
OID21432	ENSG00000162836	ENSG00000263956	1	1.73726e-13
OID20336	ENSG00000108578	ENSG00000263990	1	1.90412e-16
OID20743	ENSG00000119888	ENSG00000264007	1	3.97328e-14
OID20336	ENSG00000108578	ENSG00000264007	1	5.04967e-152
OID30987	ENSG00000189334	ENSG00000264007	1	9.03936e-11
OID21376	ENSG00000143167	ENSG00000264007	1	2.88914e-16
OID30107	ENSG00000186198	ENSG00000264007	1	2.99979e-11
OID31470	ENSG00000127324	ENSG00000264007	1	1.4254e-12
OID30296	ENSG00000196091	ENSG00000264057	1	1.83918e-15
OID20296	ENSG00000169919	ENSG00000264057	1	2.43772e-53
OID20482	ENSG00000271605	ENSG00000264057	2	1.42477e-48
OID30115	ENSG00000154240	ENSG00000264057	2	1.44479e-84
OID21072	ENSG00000091583	ENSG00000264057	2	3.51221e-306
OID31440	ENSG00000238083	ENSG00000264057	2	8.55198e-63
OID30633	ENSG00000142661	ENSG00000264057	1	1.73835e-13
OID30251	ENSG00000160808	ENSG00000264057	1	2.21859e-11
OID20277	ENSG00000076662	ENSG00000264070	2	5.56408e-11
OID20547	ENSG00000198178	ENSG00000264070	3	4.68511e-13
OID21325	ENSG00000175065	ENSG00000264070	5	1.00709e-28
OID20688	ENSG00000149021	ENSG00000264070	5	4.32862e-18
OID30410	ENSG00000133110	ENSG00000264070	1	1.90429e-10
OID20416	ENSG00000137563	ENSG00000264070	4	1.52971e-17
OID31440	ENSG00000238083	ENSG00000264070	9	0
OID30362	ENSG00000086548	ENSG00000264070	3	2.53825e-12
OID30643	ENSG00000103174	ENSG00000264070	3	6.24845e-12
OID20949	ENSG00000170266	ENSG00000264070	3	3.02892e-13
OID20575	ENSG00000117594	ENSG00000264070	1	2.69757e-10
OID20660	ENSG00000256043	ENSG00000264070	3	1.32769e-11
OID30589	ENSG00000048462	ENSG00000264070	2	1.54847e-11
OID31483	ENSG00000174837	ENSG00000264070	3	1.30024e-13
OID20336	ENSG00000108578	ENSG00000264107	3	8.24575e-55
OID21352	ENSG00000126861	ENSG00000264107	2	3.08026e-20
OID21376	ENSG00000143167	ENSG00000264148	1	1.33993e-12
OID20743	ENSG00000119888	ENSG00000264148	1	1.23708e-11
OID20336	ENSG00000108578	ENSG00000264148	1	9.65903e-87
OID20714	ENSG00000176974	ENSG00000264177	1	0
OID21438	ENSG00000063660	ENSG00000264177	1	6.37005e-11
OID21370	ENSG00000139211	ENSG00000264204	1	2.92971e-14
OID20275	ENSG00000263639	ENSG00000264204	1	2.1105e-70
OID21376	ENSG00000143167	ENSG00000264204	1	2.01172e-10
OID30736	ENSG00000143369	ENSG00000264207	1	7.60462e-23
OID21056	ENSG00000163131	ENSG00000264207	1	1.59936e-98
OID21401	ENSG00000118298	ENSG00000264207	1	1.51662e-28
OID30837	ENSG00000178096	ENSG00000264207	1	1.24601e-50
OID30965	ENSG00000159164	ENSG00000264207	1	5.10236e-75
OID20275	ENSG00000263639	ENSG00000264230	1	4.69421e-15
OID20347	ENSG00000150656	ENSG00000264247	2	1.08723e-10
OID21443	ENSG00000166450	ENSG00000264278	1	7.14808e-30
OID20336	ENSG00000108578	ENSG00000264290	5	1.86496e-79
OID21465	ENSG00000113070	ENSG00000264290	2	1.0271e-12
OID30533	ENSG00000108262	ENSG00000264290	1	3.25036e-14
OID30382	ENSG00000100345	ENSG00000264290	2	8.20653e-12
OID30495	ENSG00000080819	ENSG00000264304	1	8.6794e-24
OID20141	ENSG00000198959	ENSG00000264304	1	1.14469e-11
OID30968	ENSG00000063015	ENSG00000264304	1	5.12972e-15
OID30181	ENSG00000180667	ENSG00000264304	1	6.44368e-19
OID21078	ENSG00000169877	ENSG00000264304	1	1.3895e-15
OID20336	ENSG00000108578	ENSG00000264304	1	4.95912e-16
OID21432	ENSG00000162836	ENSG00000264343	1	2.64942e-13
OID20963	ENSG00000167419	ENSG00000264364	5	4.6097e-31
OID21100	ENSG00000005381	ENSG00000264364	7	5.83362e-48
OID31291	ENSG00000108375	ENSG00000264364	2	6.44509e-13
OID20134	ENSG00000079112	ENSG00000264448	1	1.67676e-40
OID20756	ENSG00000204305	ENSG00000264451	1	8.25851e-11
OID20906	ENSG00000141293	ENSG00000264451	1	1.70579e-14
OID31440	ENSG00000238083	ENSG00000264451	1	6.76382e-131
OID20163	ENSG00000249915	ENSG00000264520	1	1.13422e-10
OID30304	ENSG00000006625	ENSG00000264520	13	4.20443e-49
OID30965	ENSG00000159164	ENSG00000264522	3	3.5742e-83
OID21401	ENSG00000118298	ENSG00000264522	2	4.11598e-35
OID21056	ENSG00000163131	ENSG00000264522	2	1.16026e-146
OID30837	ENSG00000178096	ENSG00000264522	2	3.85118e-36
OID30736	ENSG00000143369	ENSG00000264522	2	1.30286e-63
OID21278	ENSG00000143368	ENSG00000264522	2	1.67001e-12
OID31470	ENSG00000127324	ENSG00000264538	4	4.74641e-16
OID20743	ENSG00000119888	ENSG00000264538	5	2.22006e-16
OID30987	ENSG00000189334	ENSG00000264538	6	1.44814e-12
OID20336	ENSG00000108578	ENSG00000264538	23	0
OID30107	ENSG00000186198	ENSG00000264538	5	3.42845e-14
OID21376	ENSG00000143167	ENSG00000264538	8	1.44385e-17
OID30379	ENSG00000168542	ENSG00000264546	1	6.18989e-13
OID30696	ENSG00000159640	ENSG00000264546	2	0
OID20979	ENSG00000132031	ENSG00000264546	4	8.6715e-19
OID30543	ENSG00000173762	ENSG00000264548	5	1.8468e-84
OID21480	ENSG00000169738	ENSG00000264548	3	3.10565e-35
OID21480	ENSG00000169738	ENSG00000264569	1	1.67667e-12
OID30543	ENSG00000173762	ENSG00000264569	1	5.48379e-20
OID31055	ENSG00000169696	ENSG00000264569	6	5.71168e-25
OID20336	ENSG00000108578	ENSG00000264577	1	2.35376e-15
OID20511	ENSG00000125650	ENSG00000264589	1	8.904e-12
OID31440	ENSG00000238083	ENSG00000264589	3	0
OID21159	ENSG00000030582	ENSG00000264589	1	7.9969e-24
OID20589	ENSG00000186834	ENSG00000264589	1	2.0105e-20
OID21407	ENSG00000129437	ENSG00000264589	1	9.616e-11
OID21247	ENSG00000131095	ENSG00000264589	1	1.02259e-30
OID30513	ENSG00000134940	ENSG00000264589	1	3.504e-11
OID20983	ENSG00000110680	ENSG00000264589	1	3.509e-11
OID21072	ENSG00000091583	ENSG00000264630	1	2.41352e-14
OID21348	ENSG00000176105	ENSG00000264635	2	4.90265e-36
OID21418	ENSG00000186407	ENSG00000264659	1	3.85307e-69
OID21469	ENSG00000186074	ENSG00000264659	1	1.49539e-11
OID31291	ENSG00000108375	ENSG00000264672	1	7.05761e-28
OID20963	ENSG00000167419	ENSG00000264672	1	1.58745e-20
OID31440	ENSG00000238083	ENSG00000264701	2	1.65879e-76
OID30221	ENSG00000262484	ENSG00000264714	4	2.19195e-16
OID20573	ENSG00000111729	ENSG00000264739	1	2.11212e-10
OID20480	ENSG00000159958	ENSG00000264739	1	5.39844e-11
OID20153	ENSG00000169429	ENSG00000264739	1	2.79152e-10
OID20978	ENSG00000081051	ENSG00000264739	1	7.84161e-13
OID20512	ENSG00000108602	ENSG00000264785	1	0
OID20336	ENSG00000108578	ENSG00000264808	4	4.58304e-61
OID20735	ENSG00000164761	ENSG00000264808	1	3.22224e-33
OID21413	ENSG00000106927	ENSG00000264808	1	8.98822e-14
OID21441	ENSG00000136720	ENSG00000264808	1	5.2988e-28
OID20913	ENSG00000173614	ENSG00000264808	1	3.70696e-28
OID30294	ENSG00000125458	ENSG00000264853	1	1.46434e-31
OID21113	ENSG00000046604	ENSG00000264859	2	9.25075e-245
OID21460	ENSG00000134757	ENSG00000264859	2	3.347e-25
OID30598	ENSG00000166482	ENSG00000264932	1	2.78462e-11
OID20714	ENSG00000176974	ENSG00000264932	1	7.13469e-12
OID20773	ENSG00000100600	ENSG00000264937	1	2.41118e-12
OID21066	ENSG00000107984	ENSG00000264937	1	1.02357e-10
OID20111	ENSG00000153162	ENSG00000264937	1	2.60064e-10
OID20709	ENSG00000118523	ENSG00000264937	1	2.58583e-14
OID30485	ENSG00000135218	ENSG00000264937	1	2.8583e-11
OID20213	ENSG00000134243	ENSG00000264937	1	5.65277e-13
OID20342	ENSG00000106366	ENSG00000264937	1	2.20134e-11
OID20160	ENSG00000198753	ENSG00000264937	1	2.62427e-10
OID20740	ENSG00000154188	ENSG00000264937	1	3.95156e-15
OID20655	ENSG00000181374	ENSG00000264937	1	6.04009e-11
OID20512	ENSG00000108602	ENSG00000264940	1	5.12414e-35
OID21440	ENSG00000117525	ENSG00000264943	2	9.24175e-20
OID21376	ENSG00000143167	ENSG00000264943	5	7.43139e-71
OID20336	ENSG00000108578	ENSG00000264943	3	0
OID20743	ENSG00000119888	ENSG00000264943	5	1.41533e-64
OID20561	ENSG00000154639	ENSG00000264943	2	1.49046e-17
OID31470	ENSG00000127324	ENSG00000264943	5	1.80025e-47
OID30987	ENSG00000189334	ENSG00000264943	5	3.86858e-43
OID30107	ENSG00000186198	ENSG00000264943	5	5.37976e-49
OID20566	ENSG00000189430	ENSG00000264954	1	1.12947e-13
OID31391	ENSG00000178607	ENSG00000264954	5	3.27681e-56
OID20632	ENSG00000134539	ENSG00000264954	3	3.10202e-24
OID31082	ENSG00000213809	ENSG00000264954	2	2.53594e-23
OID30464	ENSG00000150045	ENSG00000264954	1	5.613e-15
OID30696	ENSG00000159640	ENSG00000264954	2	1.53468e-37
OID20248	ENSG00000108622	ENSG00000264954	4	2.24503e-36
OID20635	ENSG00000007312	ENSG00000264954	1	3.30394e-13
OID20547	ENSG00000198178	ENSG00000264954	2	1.57903e-12
OID21376	ENSG00000143167	ENSG00000264958	1	7.93335e-75
OID30107	ENSG00000186198	ENSG00000264958	1	3.74522e-50
OID21440	ENSG00000117525	ENSG00000264958	1	2.87435e-20
OID31470	ENSG00000127324	ENSG00000264958	1	3.53061e-49
OID30987	ENSG00000189334	ENSG00000264958	1	1.51497e-41
OID20743	ENSG00000119888	ENSG00000264958	1	6.34362e-67
OID20561	ENSG00000154639	ENSG00000264958	1	1.82191e-19
OID20111	ENSG00000153162	ENSG00000264964	2	1.37897e-14
OID21430	ENSG00000169429	ENSG00000264968	1	4.12926e-11
OID20327	ENSG00000104918	ENSG00000264968	1	6.78469e-12
OID20564	ENSG00000186431	ENSG00000264968	1	4.21417e-11
OID21039	ENSG00000151651	ENSG00000264968	5	3.02251e-12
OID20997	ENSG00000169429	ENSG00000264968	1	1.38686e-12
OID20172	ENSG00000163534	ENSG00000264968	17	2.8116e-26
OID20354	ENSG00000149294	ENSG00000264968	10	1.46781e-15
OID20392	ENSG00000148346	ENSG00000264968	6	2.80264e-16
OID20574	ENSG00000099985	ENSG00000264968	1	4.08647e-15
OID20631	ENSG00000169429	ENSG00000264968	1	6.7758e-11
OID20387	ENSG00000162747	ENSG00000264968	2	3.09297e-22
OID21310	ENSG00000112303	ENSG00000264968	1	4.95368e-14
OID30715	ENSG00000096006	ENSG00000264968	3	5.48892e-16
OID20987	ENSG00000100721	ENSG00000264968	21	5.82517e-35
OID30362	ENSG00000086548	ENSG00000264968	3	1.61333e-12
OID20338	ENSG00000008438	ENSG00000264968	1	9.64843e-13
OID30641	ENSG00000137101	ENSG00000264968	6	1.50705e-13
OID30527	ENSG00000119535	ENSG00000264968	10	3.4183e-18
OID20609	ENSG00000166527	ENSG00000264968	2	4.44169e-17
OID20566	ENSG00000189430	ENSG00000264968	6	2.12287e-15
OID20665	ENSG00000117560	ENSG00000264968	6	4.69091e-16
OID20480	ENSG00000159958	ENSG00000264968	15	1.36647e-18
OID20601	ENSG00000091181	ENSG00000264968	10	1.2103e-19
OID21258	ENSG00000161381	ENSG00000264968	1	9.39466e-11
OID20501	ENSG00000205186	ENSG00000264968	17	0
OID21520	ENSG00000141736	ENSG00000264968	21	3.57573e-98
OID20604	ENSG00000100453	ENSG00000264968	2	7.02992e-12
OID21133	ENSG00000104921	ENSG00000264968	15	1.2334e-24
OID20102	ENSG00000124469	ENSG00000264968	1	1.65258e-10
OID30752	ENSG00000188404	ENSG00000264968	2	7.6008e-11
OID30264	ENSG00000134443	ENSG00000265018	1	1.56107e-14
OID21516	ENSG00000108849	ENSG00000265018	12	4.8279e-226
OID20298	ENSG00000142789	ENSG00000265018	2	9.07967e-15
OID20252	ENSG00000170890	ENSG00000265018	7	3.23445e-24
OID30411	ENSG00000142615	ENSG00000265018	6	5.61187e-17
OID20090	ENSG00000169347	ENSG00000265018	1	5.32908e-11
OID20280	ENSG00000091704	ENSG00000265018	1	4.14835e-11
OID31157	ENSG00000141086	ENSG00000265018	1	1.81745e-12
OID20873	ENSG00000126259	ENSG00000265018	1	4.50012e-11
OID20275	ENSG00000263639	ENSG00000265018	1	1.36879e-15
OID30693	ENSG00000175535	ENSG00000265018	2	1.60158e-12
OID20752	ENSG00000162438	ENSG00000265018	3	2.40323e-12
OID30395	ENSG00000137441	ENSG00000265055	1	2.75019e-15
OID30348	ENSG00000108950	ENSG00000265055	2	8.75079e-44
OID21418	ENSG00000186407	ENSG00000265060	1	1.15696e-10
OID20367	ENSG00000173918	ENSG00000265096	3	3.21552e-116
OID30765	ENSG00000108679	ENSG00000265096	1	1.18628e-25
OID20181	ENSG00000171302	ENSG00000265096	1	7.32314e-15
OID30318	ENSG00000035862	ENSG00000265096	1	2.75856e-13
OID20208	ENSG00000187498	ENSG00000265096	2	2.19993e-30
OID20639	ENSG00000132704	ENSG00000265100	1	1.74958e-12
OID30348	ENSG00000108950	ENSG00000265100	2	1.63752e-10
OID20888	ENSG00000134962	ENSG00000265100	1	5.34498e-35
OID30395	ENSG00000137441	ENSG00000265100	1	2.65051e-11
OID30464	ENSG00000150045	ENSG00000265115	1	2.18435e-20
OID20604	ENSG00000100453	ENSG00000265115	1	9.09997e-21
OID20562	ENSG00000164136	ENSG00000265115	1	6.04987e-29
OID20665	ENSG00000117560	ENSG00000265115	1	2.949e-24
OID20509	ENSG00000122711	ENSG00000265142	2	1.33083e-38
OID20963	ENSG00000167419	ENSG00000265148	12	4.94761e-111
OID21100	ENSG00000005381	ENSG00000265148	14	5.5142e-76
OID31291	ENSG00000108375	ENSG00000265148	2	1.85061e-14
OID20168	ENSG00000141434	ENSG00000265158	2	2.59127e-19
OID20714	ENSG00000176974	ENSG00000265185	3	1.3235e-20
OID30598	ENSG00000166482	ENSG00000265185	1	1.09348e-12
OID20512	ENSG00000108602	ENSG00000265185	2	2.94975e-77
OID21516	ENSG00000108849	ENSG00000265190	1	1.01279e-21
OID21100	ENSG00000005381	ENSG00000265206	1	1.96888e-13
OID31291	ENSG00000108375	ENSG00000265206	2	2.66092e-42
OID20963	ENSG00000167419	ENSG00000265206	2	1.27408e-60
OID20482	ENSG00000271605	ENSG00000265218	12	5.6913e-102
OID30696	ENSG00000159640	ENSG00000265218	1	5.07836e-12
OID31440	ENSG00000238083	ENSG00000265218	7	2.01662e-142
OID30696	ENSG00000159640	ENSG00000265262	1	2.6683e-23
OID30087	ENSG00000007171	ENSG00000265287	1	3.90247e-15
OID20743	ENSG00000119888	ENSG00000265287	1	1.00763e-13
OID20336	ENSG00000108578	ENSG00000265287	3	7.98172e-68
OID21376	ENSG00000143167	ENSG00000265287	1	1.40449e-12
OID20781	ENSG00000168961	ENSG00000265287	1	3.29486e-42
OID20735	ENSG00000164761	ENSG00000265287	1	1.70388e-18
OID20482	ENSG00000271605	ENSG00000265298	3	5.1564e-63
OID20928	ENSG00000132514	ENSG00000265313	1	1.05276e-11
OID30294	ENSG00000125458	ENSG00000265342	1	1.9801e-10
OID20275	ENSG00000263639	ENSG00000265354	1	6.30411e-11
OID30107	ENSG00000186198	ENSG00000265394	1	7.95952e-25
OID30987	ENSG00000189334	ENSG00000265394	1	1.52631e-23
OID20336	ENSG00000108578	ENSG00000265394	1	3.80815e-284
OID21440	ENSG00000117525	ENSG00000265394	1	7.29793e-11
OID20743	ENSG00000119888	ENSG00000265394	1	9.29928e-30
OID31470	ENSG00000127324	ENSG00000265394	1	1.50197e-25
OID30533	ENSG00000108262	ENSG00000265394	1	3.65833e-11
OID21376	ENSG00000143167	ENSG00000265394	1	1.62085e-31
OID20561	ENSG00000154639	ENSG00000265394	1	6.42451e-11
OID20963	ENSG00000167419	ENSG00000265415	1	1.20792e-15
OID20393	ENSG00000117322	ENSG00000265458	1	3.24139e-12
OID30543	ENSG00000173762	ENSG00000265458	1	1.611e-11
OID21413	ENSG00000106927	ENSG00000265474	1	1.06328e-12
OID20781	ENSG00000168961	ENSG00000265474	2	2.71781e-27
OID21441	ENSG00000136720	ENSG00000265474	1	7.63599e-12
OID21427	ENSG00000143536	ENSG00000265474	1	5.13915e-13
OID20336	ENSG00000108578	ENSG00000265474	2	3.02872e-101
OID21376	ENSG00000143167	ENSG00000265474	1	1.36497e-11
OID20913	ENSG00000173614	ENSG00000265474	1	2.20722e-25
OID20735	ENSG00000164761	ENSG00000265474	1	9.22547e-25
OID20714	ENSG00000176974	ENSG00000265478	4	3.38695e-76
OID20198	ENSG00000079101	ENSG00000265490	2	1.08818e-21
OID21348	ENSG00000176105	ENSG00000265490	11	4.68145e-20
OID21303	ENSG00000125430	ENSG00000265494	1	0
OID21514	ENSG00000140564	ENSG00000265494	1	1.2884e-10
OID20714	ENSG00000176974	ENSG00000265511	2	4.37502e-23
OID21100	ENSG00000005381	ENSG00000265542	1	1.11014e-14
OID30777	ENSG00000149131	ENSG00000265566	10	1.56479e-68
OID20421	ENSG00000182752	ENSG00000265566	1	8.17104e-18
OID30321	ENSG00000156587	ENSG00000265566	10	6.00438e-109
OID30358	ENSG00000134809	ENSG00000265566	11	2.90958e-213
OID20336	ENSG00000108578	ENSG00000265625	2	9.18329e-57
OID20501	ENSG00000205186	ENSG00000265666	1	4.10117e-14
OID21480	ENSG00000169738	ENSG00000265678	3	5.28671e-23
OID30543	ENSG00000173762	ENSG00000265678	3	0
OID20781	ENSG00000168961	ENSG00000265683	6	0
OID31055	ENSG00000169696	ENSG00000265688	1	2.53727e-76
OID30379	ENSG00000168542	ENSG00000265702	1	1.2646e-12
OID20743	ENSG00000119888	ENSG00000265743	1	1.42687e-10
OID20336	ENSG00000108578	ENSG00000265743	2	2.57893e-86
OID21376	ENSG00000143167	ENSG00000265743	1	2.34024e-12
OID21516	ENSG00000108849	ENSG00000265763	1	5.88987e-97
OID20252	ENSG00000170890	ENSG00000265763	1	2.61887e-10
OID20336	ENSG00000108578	ENSG00000265791	2	2.73403e-121
OID30107	ENSG00000186198	ENSG00000265791	1	6.98859e-31
OID31470	ENSG00000127324	ENSG00000265791	1	6.63024e-29
OID21376	ENSG00000143167	ENSG00000265791	1	2.96363e-37
OID30987	ENSG00000189334	ENSG00000265791	1	5.18029e-22
OID20743	ENSG00000119888	ENSG00000265791	1	6.58843e-37
OID20561	ENSG00000154639	ENSG00000265791	1	1.48275e-11
OID20336	ENSG00000108578	ENSG00000265798	1	0
OID30527	ENSG00000119535	ENSG00000265799	1	3.16852e-46
OID21019	ENSG00000118113	ENSG00000265799	1	2.70002e-22
OID30576	ENSG00000167851	ENSG00000265799	1	9.49428e-14
OID30690	ENSG00000085265	ENSG00000265799	1	3.03599e-12
OID30687	ENSG00000134827	ENSG00000265799	1	7.4585e-12
OID20153	ENSG00000169429	ENSG00000265799	1	6.26321e-17
OID20997	ENSG00000169429	ENSG00000265799	1	2.58727e-19
OID20165	ENSG00000258227	ENSG00000265799	1	2.88236e-14
OID20103	ENSG00000163993	ENSG00000265799	1	3.22592e-11
OID21492	ENSG00000111261	ENSG00000265799	1	3.35731e-13
OID20329	ENSG00000196415	ENSG00000265799	1	4.86296e-27
OID20700	ENSG00000136689	ENSG00000265799	1	6.11934e-13
OID21100	ENSG00000005381	ENSG00000265799	1	2.04362e-11
OID20052	ENSG00000172216	ENSG00000265799	1	1.20903e-11
OID20609	ENSG00000166527	ENSG00000265799	1	3.99807e-50
OID30665	ENSG00000102837	ENSG00000265799	1	2.20266e-19
OID21103	ENSG00000100985	ENSG00000265799	1	1.12076e-23
OID20265	ENSG00000173535	ENSG00000265799	1	2.56753e-23
OID20567	ENSG00000116701	ENSG00000265799	1	4.54306e-14
OID20156	ENSG00000163563	ENSG00000265799	1	1.12712e-11
OID20501	ENSG00000205186	ENSG00000265799	2	7.61399e-127
OID21430	ENSG00000169429	ENSG00000265799	1	7.79783e-18
OID20704	ENSG00000077984	ENSG00000265799	1	4.1344e-30
OID30715	ENSG00000096006	ENSG00000265799	1	1.14273e-36
OID20183	ENSG00000173391	ENSG00000265799	1	1.1889e-15
OID20102	ENSG00000124469	ENSG00000265799	1	8.16622e-38
OID20338	ENSG00000008438	ENSG00000265799	1	5.89828e-36
OID20574	ENSG00000099985	ENSG00000265799	1	1.08956e-50
OID21310	ENSG00000112303	ENSG00000265799	1	7.6703e-31
OID30362	ENSG00000086548	ENSG00000265799	1	3.61017e-13
OID21374	ENSG00000163221	ENSG00000265799	1	4.85125e-19
OID20564	ENSG00000186431	ENSG00000265799	1	4.31617e-21
OID20172	ENSG00000163534	ENSG00000265799	1	1.09369e-13
OID20178	ENSG00000008130	ENSG00000265799	1	2.09444e-11
OID21520	ENSG00000141736	ENSG00000265799	1	7.22492e-59
OID20560	ENSG00000110876	ENSG00000265799	1	2.03977e-11
OID20387	ENSG00000162747	ENSG00000265799	1	2.22032e-17
OID20600	ENSG00000163235	ENSG00000265799	1	9.96497e-27
OID20631	ENSG00000169429	ENSG00000265799	1	4.04705e-18
OID20601	ENSG00000091181	ENSG00000265799	1	2.64744e-10
OID20327	ENSG00000104918	ENSG00000265799	1	4.92734e-29
OID20987	ENSG00000100721	ENSG00000265799	1	1.01916e-18
OID20392	ENSG00000148346	ENSG00000265799	1	4.91904e-46
OID21039	ENSG00000151651	ENSG00000265799	1	9.40202e-18
OID30345	ENSG00000158825	ENSG00000265799	1	7.83525e-18
OID30734	ENSG00000080618	ENSG00000265802	2	4.04545e-13
OID20784	ENSG00000134193	ENSG00000265808	1	1.42759e-74
OID21079	ENSG00000134755	ENSG00000265888	4	0
OID20336	ENSG00000108578	ENSG00000265908	1	1.2041e-98
OID21376	ENSG00000143167	ENSG00000265908	1	1.95627e-15
OID20743	ENSG00000119888	ENSG00000265908	1	6.13849e-13
OID31440	ENSG00000238083	ENSG00000265912	25	0
OID20482	ENSG00000271605	ENSG00000265912	1	3.89227e-13
OID30662	ENSG00000069188	ENSG00000265935	1	1.33999e-19
OID20709	ENSG00000118523	ENSG00000265967	1	8.85685e-12
OID20740	ENSG00000154188	ENSG00000265967	1	7.38939e-14
OID30505	ENSG00000035664	ENSG00000265967	2	5.58385e-19
OID20773	ENSG00000100600	ENSG00000265967	1	1.54379e-11
OID20213	ENSG00000134243	ENSG00000265967	1	2.63705e-11
OID30696	ENSG00000159640	ENSG00000265971	3	0
OID30777	ENSG00000149131	ENSG00000265973	1	3.61633e-22
OID20585	ENSG00000056736	ENSG00000265992	1	5.42695e-16
OID20431	ENSG00000136634	ENSG00000266028	1	2.6386e-13
OID30608	ENSG00000184530	ENSG00000266028	1	7.51819e-15
OID20158	ENSG00000142224	ENSG00000266028	1	2.23753e-12
OID30332	ENSG00000162897	ENSG00000266028	1	5.15894e-48
OID31293	ENSG00000162889	ENSG00000266028	1	1.15566e-11
OID20170	ENSG00000170558	ENSG00000266074	1	7.47995e-14
OID20561	ENSG00000154639	ENSG00000266074	1	1.81281e-10
OID20431	ENSG00000136634	ENSG00000266094	1	9.5092e-16
OID30332	ENSG00000162897	ENSG00000266094	2	1.69326e-15
OID20149	ENSG00000162877	ENSG00000266094	1	2.52895e-24
OID31449	ENSG00000198900	ENSG00000266094	1	8.93549e-25
OID20158	ENSG00000142224	ENSG00000266094	2	7.73156e-32
OID20336	ENSG00000108578	ENSG00000266111	1	2.74283e-13
OID20512	ENSG00000108602	ENSG00000266126	1	3.99215e-29
OID20198	ENSG00000079101	ENSG00000266171	1	4.55871e-25
OID20635	ENSG00000007312	ENSG00000266173	16	1.80021e-83
OID30717	ENSG00000114200	ENSG00000266173	2	1.41464e-12
OID20482	ENSG00000271605	ENSG00000266173	15	0
OID30696	ENSG00000159640	ENSG00000266173	16	4.36745e-113
OID21150	ENSG00000168925	ENSG00000266200	3	2.36194e-12
OID20364	ENSG00000275896	ENSG00000266200	2	1.18923e-13
OID20252	ENSG00000170890	ENSG00000266200	3	1.38328e-40
OID21156	ENSG00000137392	ENSG00000266200	2	6.5776e-15
OID30599	ENSG00000010319	ENSG00000266200	1	2.52307e-12
OID30411	ENSG00000142615	ENSG00000266200	1	2.41404e-13
OID31122	ENSG00000187021	ENSG00000266200	3	1.07756e-198
OID20501	ENSG00000205186	ENSG00000266208	1	7.83289e-14
OID21158	ENSG00000141753	ENSG00000266208	1	3.24126e-11
OID21491	ENSG00000037280	ENSG00000266258	1	2.34348e-16
OID20280	ENSG00000091704	ENSG00000266265	2	3.93965e-13
OID20187	ENSG00000174697	ENSG00000266265	2	8.75336e-16
OID20188	ENSG00000175445	ENSG00000266265	2	3.66985e-13
OID20359	ENSG00000041982	ENSG00000266265	1	8.37356e-17
OID20249	ENSG00000160323	ENSG00000266265	1	2.4786e-15
OID30606	ENSG00000128510	ENSG00000266265	2	6.10848e-15
OID20835	ENSG00000166819	ENSG00000266265	1	5.00702e-12
OID21419	ENSG00000166250	ENSG00000266265	1	6.56934e-11
OID30565	ENSG00000182575	ENSG00000266265	1	2.12022e-13
OID20389	ENSG00000131471	ENSG00000266265	1	4.10957e-11
OID20336	ENSG00000108578	ENSG00000266274	2	5.26676e-68
OID21352	ENSG00000126861	ENSG00000266274	1	3.28641e-15
OID30393	ENSG00000164932	ENSG00000266289	20	2.02321e-242
OID21100	ENSG00000005381	ENSG00000266290	1	8.19289e-74
OID20781	ENSG00000168961	ENSG00000266313	7	0
OID20336	ENSG00000108578	ENSG00000266340	1	1.29988e-58
OID21376	ENSG00000143167	ENSG00000266340	1	2.67648e-18
OID30107	ENSG00000186198	ENSG00000266340	1	7.58195e-12
OID20743	ENSG00000119888	ENSG00000266340	1	3.51287e-17
OID31470	ENSG00000127324	ENSG00000266340	1	4.07668e-13
OID21303	ENSG00000125430	ENSG00000266378	1	5.08712e-43
OID20632	ENSG00000134539	ENSG00000266402	1	4.92501e-13
OID31391	ENSG00000178607	ENSG00000266402	1	2.87001e-24
OID20635	ENSG00000007312	ENSG00000266402	2	6.47317e-60
OID30464	ENSG00000150045	ENSG00000266402	1	1.93136e-12
OID20482	ENSG00000271605	ENSG00000266402	1	3.60729e-26
OID20248	ENSG00000108622	ENSG00000266402	1	1.65201e-10
OID20275	ENSG00000263639	ENSG00000266412	1	3.27803e-15
OID20781	ENSG00000168961	ENSG00000266433	1	8.84581e-19
OID30543	ENSG00000173762	ENSG00000266445	1	2.26065e-47
OID21348	ENSG00000176105	ENSG00000266456	1	1.70841e-29
OID20198	ENSG00000079101	ENSG00000266456	3	0
OID20501	ENSG00000205186	ENSG00000266469	6	3.35667e-27
OID21376	ENSG00000143167	ENSG00000266469	1	6.06823e-15
OID21520	ENSG00000141736	ENSG00000266469	4	5.89067e-35
OID30107	ENSG00000186198	ENSG00000266469	1	4.0115e-19
OID20987	ENSG00000100721	ENSG00000266469	1	3.62114e-11
OID21056	ENSG00000163131	ENSG00000266469	1	2.40031e-12
OID20743	ENSG00000119888	ENSG00000266469	1	5.38205e-16
OID20354	ENSG00000149294	ENSG00000266469	1	1.11834e-19
OID21101	ENSG00000197273	ENSG00000266469	1	5.81909e-11
OID21056	ENSG00000163131	ENSG00000266472	10	0
OID20569	ENSG00000151882	ENSG00000266472	8	9.77174e-15
OID21063	ENSG00000038945	ENSG00000266472	1	1.20074e-10
OID20365	ENSG00000101160	ENSG00000266472	1	4.80475e-14
OID30965	ENSG00000159164	ENSG00000266472	3	9.48042e-25
OID20984	ENSG00000104332	ENSG00000266472	4	1.85461e-13
OID20501	ENSG00000205186	ENSG00000266472	1	1.21212e-11
OID30275	ENSG00000143382	ENSG00000266472	7	1.18892e-37
OID20860	ENSG00000186081	ENSG00000266472	11	5.57011e-16
OID21401	ENSG00000118298	ENSG00000266472	16	1.22464e-161
OID30837	ENSG00000178096	ENSG00000266472	1	9.27791e-13
OID30736	ENSG00000143369	ENSG00000266472	6	0
OID20604	ENSG00000100453	ENSG00000266473	1	1.71869e-10
OID20541	ENSG00000096395	ENSG00000266509	1	3.19849e-16
OID21460	ENSG00000134757	ENSG00000266521	6	7.28083e-26
OID21113	ENSG00000046604	ENSG00000266521	6	0
OID30115	ENSG00000154240	ENSG00000266644	1	3.54156e-29
OID20482	ENSG00000271605	ENSG00000266644	3	6.29413e-52
OID31440	ENSG00000238083	ENSG00000266644	7	3.844e-170
OID21100	ENSG00000005381	ENSG00000266648	1	8.14011e-14
OID20241	ENSG00000167434	ENSG00000266648	1	8.91301e-11
OID21480	ENSG00000169738	ENSG00000266654	1	1.34981e-23
OID30543	ENSG00000173762	ENSG00000266654	1	3.47422e-12
OID20714	ENSG00000176974	ENSG00000266677	2	0
OID20702	ENSG00000240505	ENSG00000266677	1	1.6243e-13
OID21303	ENSG00000125430	ENSG00000266709	3	3.83013e-50
OID30294	ENSG00000125458	ENSG00000266714	18	1.42882e-65
OID21460	ENSG00000134757	ENSG00000266729	1	4.99728e-164
OID20336	ENSG00000108578	ENSG00000266733	3	0
OID30987	ENSG00000189334	ENSG00000266733	2	1.34236e-20
OID30107	ENSG00000186198	ENSG00000266733	2	2.97132e-21
OID20743	ENSG00000119888	ENSG00000266733	2	4.82573e-25
OID21440	ENSG00000117525	ENSG00000266733	1	2.71996e-11
OID31470	ENSG00000127324	ENSG00000266733	2	1.29694e-19
OID30533	ENSG00000108262	ENSG00000266733	1	2.2806e-10
OID21376	ENSG00000143167	ENSG00000266733	3	9.03859e-30
OID20781	ENSG00000168961	ENSG00000266786	1	0
OID20482	ENSG00000271605	ENSG00000266820	6	0
OID31440	ENSG00000238083	ENSG00000266821	3	1.63499e-84
OID20963	ENSG00000167419	ENSG00000266826	1	9.30338e-44
OID31291	ENSG00000108375	ENSG00000266826	1	1.33736e-43
OID21100	ENSG00000005381	ENSG00000266826	1	3.55745e-23
OID21441	ENSG00000136720	ENSG00000266830	1	1.26517e-13
OID20781	ENSG00000168961	ENSG00000266830	2	2.60825e-13
OID20913	ENSG00000173614	ENSG00000266830	1	1.51623e-14
OID20735	ENSG00000164761	ENSG00000266830	1	2.28531e-20
OID21443	ENSG00000166450	ENSG00000266844	2	4.69094e-21
OID20735	ENSG00000164761	ENSG00000266853	1	7.74746e-17
OID20781	ENSG00000168961	ENSG00000266853	1	4.38046e-18
OID21441	ENSG00000136720	ENSG00000266853	1	1.45623e-10
OID30107	ENSG00000186198	ENSG00000266865	1	9.47153e-38
OID21376	ENSG00000143167	ENSG00000266865	1	5.4993e-49
OID20336	ENSG00000108578	ENSG00000266865	3	9.26434e-39
OID21440	ENSG00000117525	ENSG00000266865	1	2.69886e-13
OID30987	ENSG00000189334	ENSG00000266865	1	4.7958e-22
OID20561	ENSG00000154639	ENSG00000266865	1	5.71034e-15
OID21352	ENSG00000126861	ENSG00000266865	2	1.98594e-19
OID31470	ENSG00000127324	ENSG00000266865	1	5.61856e-39
OID20743	ENSG00000119888	ENSG00000266865	1	6.20045e-42
OID20336	ENSG00000108578	ENSG00000266876	1	5.69147e-184
OID30987	ENSG00000189334	ENSG00000266876	2	5.46291e-38
OID30533	ENSG00000108262	ENSG00000266876	1	1.5571e-11
OID21440	ENSG00000117525	ENSG00000266876	1	3.23434e-18
OID31470	ENSG00000127324	ENSG00000266876	2	5.50644e-45
OID30107	ENSG00000186198	ENSG00000266876	2	5.26843e-49
OID20561	ENSG00000154639	ENSG00000266876	1	1.52132e-17
OID20743	ENSG00000119888	ENSG00000266876	2	2.52972e-56
OID21376	ENSG00000143167	ENSG00000266876	2	1.8896e-63
OID30515	ENSG00000144119	ENSG00000266900	1	2.01362e-14
OID20686	ENSG00000137077	ENSG00000266900	1	1.20123e-10
OID31524	ENSG00000105705	ENSG00000266904	7	1.90261e-50
OID21055	ENSG00000130287	ENSG00000266904	1	3.1176e-15
OID30331	ENSG00000182795	ENSG00000266909	2	4.98488e-14
OID20755	ENSG00000127507	ENSG00000266913	2	5.51885e-78
OID20260	ENSG00000123146	ENSG00000266913	1	2.77122e-48
OID20668	ENSG00000172156	ENSG00000266916	3	5.93775e-13
OID30540	ENSG00000161270	ENSG00000266916	6	1.11374e-34
OID20278	ENSG00000143196	ENSG00000266916	1	3.33127e-14
OID20947	ENSG00000166682	ENSG00000266916	1	1.73549e-10
OID31440	ENSG00000238083	ENSG00000266918	4	0
OID21325	ENSG00000175065	ENSG00000266918	1	5.63364e-20
OID20214	ENSG00000133661	ENSG00000266918	1	9.13899e-12
OID20646	ENSG00000141655	ENSG00000266920	2	0
OID20764	ENSG00000011422	ENSG00000266921	1	9.48404e-14
OID21124	ENSG00000122861	ENSG00000266921	2	3.57737e-13
OID21132	ENSG00000115523	ENSG00000266931	2	1.90805e-19
OID21018	ENSG00000153563	ENSG00000266931	5	4.09042e-199
OID20145	ENSG00000105376	ENSG00000266936	1	9.02045e-14
OID20411	ENSG00000090339	ENSG00000266936	2	3.5492e-26
OID20328	ENSG00000275718	ENSG00000266947	1	2.70595e-10
OID20562	ENSG00000164136	ENSG00000266947	1	4.59812e-25
OID20604	ENSG00000100453	ENSG00000266947	1	7.05595e-24
OID20395	ENSG00000275385	ENSG00000266947	1	7.16388e-14
OID20401	ENSG00000276409	ENSG00000266947	1	2.68591e-20
OID20334	ENSG00000275152	ENSG00000266947	1	2.03084e-17
OID20693	ENSG00000274736	ENSG00000266947	1	3.14179e-14
OID30464	ENSG00000150045	ENSG00000266947	1	8.31649e-16
OID20665	ENSG00000117560	ENSG00000266947	1	5.39143e-19
OID31440	ENSG00000238083	ENSG00000266962	1	1.00766e-11
OID20389	ENSG00000131471	ENSG00000266962	3	0
OID20637	ENSG00000012124	ENSG00000266964	1	1.02735e-24
OID31440	ENSG00000238083	ENSG00000266967	2	7.05599e-12
OID31378	ENSG00000123609	ENSG00000266967	1	2.06093e-10
OID20389	ENSG00000131471	ENSG00000266967	3	9.2116e-39
OID30150	ENSG00000131096	ENSG00000266967	1	9.38301e-31
OID21382	ENSG00000108828	ENSG00000266967	3	2.23548e-84
OID31411	ENSG00000184988	ENSG00000266967	3	1.15416e-36
OID21130	ENSG00000161649	ENSG00000266967	1	3.52197e-20
OID20343	ENSG00000076706	ENSG00000266970	1	1.5869e-11
OID21116	ENSG00000115594	ENSG00000266970	1	8.87948e-15
OID21057	ENSG00000140538	ENSG00000266970	1	5.11913e-11
OID20159	ENSG00000157766	ENSG00000266970	2	1.65156e-10
OID20179	ENSG00000134812	ENSG00000266980	1	7.00131e-18
OID30294	ENSG00000125458	ENSG00000266980	1	1.10103e-13
OID31367	ENSG00000135413	ENSG00000266980	1	8.29417e-12
OID31126	ENSG00000105519	ENSG00000266983	2	6.66289e-31
OID30247	ENSG00000116675	ENSG00000266983	3	3.92637e-39
OID31138	ENSG00000078018	ENSG00000266983	1	6.81363e-11
OID30254	ENSG00000163430	ENSG00000266983	1	3.68815e-12
OID20417	ENSG00000120708	ENSG00000266992	2	1.90086e-19
OID31483	ENSG00000174837	ENSG00000266992	3	2.72193e-23
OID21144	ENSG00000155659	ENSG00000266992	2	1.82757e-14
OID20928	ENSG00000132514	ENSG00000266992	3	8.79018e-23
OID20654	ENSG00000173372	ENSG00000266992	3	3.43038e-22
OID30765	ENSG00000108679	ENSG00000266992	3	2.51544e-21
OID20241	ENSG00000167434	ENSG00000266992	1	4.01955e-18
OID20739	ENSG00000101307	ENSG00000266992	2	1.37829e-26
OID21079	ENSG00000134755	ENSG00000266992	3	4.0776e-43
OID31411	ENSG00000184988	ENSG00000267002	12	3.44562e-58
OID31440	ENSG00000238083	ENSG00000267002	3	6.87532e-25
OID21130	ENSG00000161649	ENSG00000267002	4	9.92373e-15
OID21382	ENSG00000108828	ENSG00000267002	12	9.7472e-122
OID20389	ENSG00000131471	ENSG00000267002	10	1.03921e-134
OID31378	ENSG00000123609	ENSG00000267002	3	4.20681e-17
OID30540	ENSG00000161270	ENSG00000267005	1	8.61576e-27
OID21512	ENSG00000105825	ENSG00000267009	1	3.11702e-12
OID20888	ENSG00000134962	ENSG00000267009	1	9.0022e-40
OID20190	ENSG00000168995	ENSG00000267009	2	1.05252e-21
OID30348	ENSG00000108950	ENSG00000267009	6	5.0637e-85
OID30395	ENSG00000137441	ENSG00000267009	2	4.5316e-14
OID20639	ENSG00000132704	ENSG00000267009	1	5.83195e-13
OID30348	ENSG00000108950	ENSG00000267023	3	7.43119e-34
OID30396	ENSG00000204291	ENSG00000267026	1	1.5595e-29
OID30751	ENSG00000171236	ENSG00000267030	4	2.42724e-24
OID30540	ENSG00000161270	ENSG00000267041	1	2.84564e-16
OID20389	ENSG00000131471	ENSG00000267042	1	5.15091e-94
OID20328	ENSG00000275718	ENSG00000267046	1	1.54622e-20
OID20487	ENSG00000115598	ENSG00000267049	1	8.98616e-12
OID20873	ENSG00000126259	ENSG00000267049	2	1.90612e-53
OID30398	ENSG00000189001	ENSG00000267049	6	0
OID30540	ENSG00000161270	ENSG00000267049	13	8.43993e-62
OID20789	ENSG00000103024	ENSG00000267049	1	1.63717e-42
OID20513	ENSG00000153094	ENSG00000267053	1	9.91695e-12
OID31011	ENSG00000167641	ENSG00000267053	1	5.28355e-11
OID31000	ENSG00000197959	ENSG00000267053	4	1.04342e-12
OID20720	ENSG00000167642	ENSG00000267053	1	1.51657e-12
OID30540	ENSG00000161270	ENSG00000267053	16	6.13063e-39
OID30398	ENSG00000189001	ENSG00000267053	1	2.1723e-11
OID30742	ENSG00000161031	ENSG00000267056	6	1.6562e-19
OID20764	ENSG00000011422	ENSG00000267058	19	3.27734e-19
OID30651	ENSG00000234465	ENSG00000267058	1	3.17389e-17
OID30982	ENSG00000095917	ENSG00000267058	7	9.07809e-13
OID21124	ENSG00000122861	ENSG00000267058	4	5.14536e-15
OID20265	ENSG00000173535	ENSG00000267058	17	2.59173e-18
OID31411	ENSG00000184988	ENSG00000267060	7	2.07293e-44
OID21382	ENSG00000108828	ENSG00000267060	10	6.77182e-52
OID20389	ENSG00000131471	ENSG00000267060	10	0
OID31440	ENSG00000238083	ENSG00000267060	5	2.86243e-25
OID31378	ENSG00000123609	ENSG00000267060	4	9.45344e-20
OID21130	ENSG00000161649	ENSG00000267060	1	1.46756e-11
OID30643	ENSG00000103174	ENSG00000267072	14	0
OID20750	ENSG00000166340	ENSG00000267072	3	3.52861e-13
OID21435	ENSG00000106066	ENSG00000267072	11	4.43727e-25
OID30564	ENSG00000118898	ENSG00000267072	1	2.22233e-10
OID21185	ENSG00000167633	ENSG00000267074	1	1.2464e-11
OID30464	ENSG00000150045	ENSG00000267074	1	6.44166e-57
OID20328	ENSG00000275718	ENSG00000267074	1	1.35996e-13
OID20665	ENSG00000117560	ENSG00000267074	2	3.0441e-84
OID20566	ENSG00000189430	ENSG00000267074	1	9.20384e-26
OID21132	ENSG00000115523	ENSG00000267074	1	5.36223e-16
OID20604	ENSG00000100453	ENSG00000267074	1	2.79186e-80
OID21274	ENSG00000140443	ENSG00000267074	1	2.89745e-14
OID20647	ENSG00000117281	ENSG00000267074	1	6.73246e-15
OID20529	ENSG00000181036	ENSG00000267074	1	1.45409e-27
OID20562	ENSG00000164136	ENSG00000267074	2	4.9927e-91
OID20632	ENSG00000134539	ENSG00000267074	1	4.86641e-23
OID21055	ENSG00000130287	ENSG00000267077	3	1.35378e-11
OID30221	ENSG00000262484	ENSG00000267077	3	7.37122e-11
OID30643	ENSG00000103174	ENSG00000267077	3	1.40827e-33
OID20933	ENSG00000146013	ENSG00000267078	2	5.10116e-15
OID21409	ENSG00000185985	ENSG00000267078	1	4.8011e-11
OID21145	ENSG00000028137	ENSG00000267078	8	4.20849e-17
OID20169	ENSG00000115884	ENSG00000267078	1	9.80661e-11
OID20389	ENSG00000131471	ENSG00000267080	14	9.14074e-19
OID20102	ENSG00000124469	ENSG00000267080	2	3.74677e-17
OID30369	ENSG00000004939	ENSG00000267080	3	6.03178e-12
OID31440	ENSG00000238083	ENSG00000267080	39	0
OID21159	ENSG00000030582	ENSG00000267080	2	1.97115e-16
OID21130	ENSG00000161649	ENSG00000267080	4	1.13565e-18
OID30150	ENSG00000131096	ENSG00000267080	4	7.78226e-21
OID21382	ENSG00000108828	ENSG00000267080	1	4.64874e-11
OID20145	ENSG00000105376	ENSG00000267082	1	1.25815e-41
OID30283	ENSG00000162174	ENSG00000267082	1	2.94091e-24
OID30283	ENSG00000162174	ENSG00000267089	3	1.59428e-66
OID20314	ENSG00000102575	ENSG00000267089	4	1.23762e-167
OID21359	ENSG00000077420	ENSG00000267089	1	3.28796e-17
OID20241	ENSG00000167434	ENSG00000267095	1	1.67701e-65
OID20277	ENSG00000076662	ENSG00000267100	1	5.35293e-11
OID20411	ENSG00000090339	ENSG00000267100	12	8.11257e-48
OID21396	ENSG00000188389	ENSG00000267100	5	4.46905e-17
OID20145	ENSG00000105376	ENSG00000267100	11	2.29537e-53
OID21029	ENSG00000130303	ENSG00000267100	1	6.03264e-12
OID30464	ENSG00000150045	ENSG00000267102	1	5.97654e-16
OID20562	ENSG00000164136	ENSG00000267102	1	1.05848e-17
OID20604	ENSG00000100453	ENSG00000267102	1	4.87716e-18
OID20665	ENSG00000117560	ENSG00000267102	1	3.01082e-16
OID20328	ENSG00000275718	ENSG00000267102	5	9.5057e-26
OID21191	ENSG00000168056	ENSG00000267107	1	4.71204e-16
OID20102	ENSG00000124469	ENSG00000267107	1	8.18831e-13
OID20916	ENSG00000231924	ENSG00000267107	1	1.87795e-30
OID20363	ENSG00000167601	ENSG00000267107	1	1.88862e-51
OID20548	ENSG00000007129	ENSG00000267107	1	1.12068e-58
OID20621	ENSG00000105329	ENSG00000267107	2	1.48403e-106
OID21171	ENSG00000105388	ENSG00000267107	2	3.80701e-15
OID21119	ENSG00000204936	ENSG00000267107	1	2.17119e-12
OID20318	ENSG00000183087	ENSG00000267107	1	3.80206e-56
OID30362	ENSG00000086548	ENSG00000267107	1	5.67442e-13
OID30749	ENSG00000130208	ENSG00000267114	1	1.12163e-10
OID21507	ENSG00000137440	ENSG00000267114	1	1.98188e-11
OID21011	ENSG00000073008	ENSG00000267114	2	3.92177e-28
OID21105	ENSG00000146070	ENSG00000267114	1	2.79892e-30
OID30595	ENSG00000143443	ENSG00000267114	1	4.34986e-24
OID20351	ENSG00000179954	ENSG00000267117	1	1.20837e-89
OID20726	ENSG00000136859	ENSG00000267117	1	3.5442e-42
OID21285	ENSG00000013810	ENSG00000267119	1	1.66911e-12
OID20102	ENSG00000124469	ENSG00000267121	1	7.37913e-11
OID31440	ENSG00000238083	ENSG00000267121	1	0
OID30331	ENSG00000182795	ENSG00000267127	3	4.96953e-11
OID21078	ENSG00000169877	ENSG00000267128	2	5.74524e-14
OID30294	ENSG00000125458	ENSG00000267128	3	8.93189e-31
OID30688	ENSG00000124299	ENSG00000267130	1	5.63527e-49
OID20755	ENSG00000127507	ENSG00000267147	3	5.46026e-38
OID20389	ENSG00000131471	ENSG00000267151	2	3.1529e-156
OID31411	ENSG00000184988	ENSG00000267151	2	1.42481e-17
OID21382	ENSG00000108828	ENSG00000267151	2	5.45029e-56
OID21130	ENSG00000161649	ENSG00000267151	2	6.81447e-23
OID30540	ENSG00000161270	ENSG00000267152	2	1.3639e-19
OID20102	ENSG00000124469	ENSG00000267160	3	1.14585e-29
OID21159	ENSG00000030582	ENSG00000267160	4	1.60233e-32
OID21247	ENSG00000131095	ENSG00000267160	1	6.94879e-13
OID31440	ENSG00000238083	ENSG00000267160	5	2.27192e-153
OID20755	ENSG00000127507	ENSG00000267169	1	7.99696e-30
OID30891	ENSG00000037757	ENSG00000267169	2	1.33482e-11
OID31440	ENSG00000238083	ENSG00000267185	4	4.49842e-25
OID20389	ENSG00000131471	ENSG00000267185	6	0
OID20611	ENSG00000121858	ENSG00000267191	1	3.28034e-11
OID21124	ENSG00000122861	ENSG00000267191	2	1.3888e-17
OID20764	ENSG00000011422	ENSG00000267191	4	1.77371e-14
OID21119	ENSG00000204936	ENSG00000267191	1	1.05038e-11
OID20265	ENSG00000173535	ENSG00000267191	7	6.72626e-28
OID30651	ENSG00000234465	ENSG00000267191	1	2.37505e-10
OID20145	ENSG00000105376	ENSG00000267197	4	0
OID20277	ENSG00000076662	ENSG00000267197	4	4.05092e-129
OID20411	ENSG00000090339	ENSG00000267197	3	5.04969e-100
OID21056	ENSG00000163131	ENSG00000267198	1	1.48304e-12
OID31440	ENSG00000238083	ENSG00000267198	14	0
OID30513	ENSG00000134940	ENSG00000267198	1	5.54225e-15
OID20511	ENSG00000125650	ENSG00000267198	1	7.64989e-11
OID21247	ENSG00000131095	ENSG00000267198	2	1.36319e-14
OID30614	ENSG00000188811	ENSG00000267203	1	3.51485e-11
OID21441	ENSG00000136720	ENSG00000267203	2	6.72857e-15
OID30395	ENSG00000137441	ENSG00000267203	3	2.4425e-31
OID20408	ENSG00000107317	ENSG00000267206	1	7.79804e-39
OID30501	ENSG00000183019	ENSG00000267206	1	4.90873e-15
OID30380	ENSG00000081237	ENSG00000267206	1	9.49981e-11
OID20142	ENSG00000176978	ENSG00000267206	3	2.48434e-59
OID31032	ENSG00000177984	ENSG00000267206	1	1.78668e-24
OID21260	ENSG00000054179	ENSG00000267206	4	2.56608e-32
OID31342	ENSG00000177943	ENSG00000267206	1	5.74279e-20
OID30591	ENSG00000148362	ENSG00000267206	1	1.12103e-16
OID30719	ENSG00000021852	ENSG00000267206	1	2.68241e-16
OID20250	ENSG00000115602	ENSG00000267207	1	3.537e-19
OID20933	ENSG00000146013	ENSG00000267207	1	3.48982e-22
OID20753	ENSG00000152595	ENSG00000267207	1	2.18081e-10
OID21104	ENSG00000186340	ENSG00000267213	39	1.41924e-68
OID21444	ENSG00000104415	ENSG00000267213	13	1.24254e-13
OID21021	ENSG00000105185	ENSG00000267213	29	1.00939e-38
OID20759	ENSG00000262655	ENSG00000267213	29	4.26524e-21
OID30285	ENSG00000173786	ENSG00000267221	3	1.49005e-19
OID20389	ENSG00000131471	ENSG00000267221	3	8.42065e-20
OID31440	ENSG00000238083	ENSG00000267222	2	1.18816e-15
OID20389	ENSG00000131471	ENSG00000267222	5	0
OID21021	ENSG00000105185	ENSG00000267245	1	4.02089e-107
OID21079	ENSG00000134755	ENSG00000267248	1	9.73131e-26
OID20654	ENSG00000173372	ENSG00000267248	1	2.82394e-16
OID20928	ENSG00000132514	ENSG00000267248	1	4.15e-15
OID20739	ENSG00000101307	ENSG00000267248	1	1.6479e-21
OID30765	ENSG00000108679	ENSG00000267248	1	1.00094e-16
OID20095	ENSG00000170775	ENSG00000267248	1	1.81837e-16
OID20417	ENSG00000120708	ENSG00000267248	1	2.76487e-14
OID20241	ENSG00000167434	ENSG00000267248	9	1.289e-301
OID31483	ENSG00000174837	ENSG00000267248	1	4.46984e-14
OID21092	ENSG00000113805	ENSG00000267248	1	4.79265e-14
OID21100	ENSG00000005381	ENSG00000267248	1	8.6287e-15
OID20639	ENSG00000132704	ENSG00000267250	3	8.45246e-66
OID30395	ENSG00000137441	ENSG00000267250	2	0
OID21422	ENSG00000113249	ENSG00000267250	2	1.43047e-16
OID21313	ENSG00000104901	ENSG00000267250	3	2.8246e-29
OID20888	ENSG00000134962	ENSG00000267250	3	1.33559e-118
OID30651	ENSG00000234465	ENSG00000267250	3	5.73188e-42
OID30326	ENSG00000119977	ENSG00000267250	1	3.20635e-16
OID20295	ENSG00000185559	ENSG00000267250	1	5.80836e-11
OID21002	ENSG00000069764	ENSG00000267250	1	3.71101e-11
OID20081	ENSG00000164176	ENSG00000267250	3	1.51195e-19
OID20293	ENSG00000175315	ENSG00000267251	2	1.71701e-12
OID30331	ENSG00000182795	ENSG00000267251	5	1.72644e-18
OID30540	ENSG00000161270	ENSG00000267254	2	7.82526e-11
OID20947	ENSG00000166682	ENSG00000267254	1	1.82695e-11
OID20667	ENSG00000204539	ENSG00000267254	1	2.0018e-10
OID20278	ENSG00000143196	ENSG00000267254	1	1.18706e-13
OID30751	ENSG00000171236	ENSG00000267255	1	3.31298e-11
OID21441	ENSG00000136720	ENSG00000267259	1	6.18187e-14
OID20735	ENSG00000164761	ENSG00000267259	1	9.26136e-16
OID20781	ENSG00000168961	ENSG00000267259	1	1.79278e-10
OID20278	ENSG00000143196	ENSG00000267260	2	1.43506e-11
OID30540	ENSG00000161270	ENSG00000267260	6	0
OID31483	ENSG00000174837	ENSG00000267262	1	1.9864e-16
OID20306	ENSG00000105426	ENSG00000267262	1	2.26671e-14
OID20347	ENSG00000150656	ENSG00000267264	1	3.77719e-66
OID30359	ENSG00000135919	ENSG00000267265	3	5.21503e-20
OID20111	ENSG00000153162	ENSG00000267265	1	1.5315e-11
OID20401	ENSG00000276409	ENSG00000267265	1	1.08724e-10
OID20207	ENSG00000163735	ENSG00000267265	2	2.687e-16
OID21070	ENSG00000142192	ENSG00000267265	5	1.94429e-29
OID30764	ENSG00000163737	ENSG00000267265	6	1.85008e-25
OID30349	ENSG00000069122	ENSG00000267265	3	1.43921e-18
OID20992	ENSG00000033170	ENSG00000267265	3	3.15686e-23
OID21198	ENSG00000182492	ENSG00000267265	3	4.64829e-19
OID20270	ENSG00000149564	ENSG00000267265	3	9.27798e-16
OID20953	ENSG00000125735	ENSG00000267265	1	4.11766e-11
OID30682	ENSG00000161911	ENSG00000267265	1	2.47705e-14
OID20698	ENSG00000138798	ENSG00000267265	3	5.25944e-22
OID21091	ENSG00000088053	ENSG00000267265	16	3.33192e-62
OID21042	ENSG00000169248	ENSG00000267265	1	1.66501e-14
OID21185	ENSG00000167633	ENSG00000267265	1	1.82059e-17
OID21066	ENSG00000107984	ENSG00000267265	7	5.43605e-31
OID21331	ENSG00000113273	ENSG00000267265	2	1.09865e-14
OID21004	ENSG00000108691	ENSG00000267265	2	4.05613e-12
OID20668	ENSG00000172156	ENSG00000267265	1	1.24884e-11
OID21085	ENSG00000087303	ENSG00000267265	5	1.99556e-27
OID21430	ENSG00000169429	ENSG00000267265	2	6.29176e-14
OID20412	ENSG00000271503	ENSG00000267265	3	1.25805e-17
OID30216	ENSG00000150995	ENSG00000267265	1	4.81787e-14
OID20769	ENSG00000112769	ENSG00000267265	3	2.43825e-15
OID21252	ENSG00000172889	ENSG00000267265	1	9.83913e-12
OID21524	ENSG00000150630	ENSG00000267265	5	4.03679e-29
OID20740	ENSG00000154188	ENSG00000267265	7	1.93287e-35
OID30286	ENSG00000139219	ENSG00000267265	3	9.39452e-16
OID20362	ENSG00000116962	ENSG00000267265	4	4.43631e-22
OID20098	ENSG00000090534	ENSG00000267265	1	2.21584e-12
OID30373	ENSG00000176697	ENSG00000267265	6	5.47989e-29
OID20418	ENSG00000102265	ENSG00000267265	3	2.51981e-16
OID20741	ENSG00000100311	ENSG00000267265	3	3.87027e-28
OID20379	ENSG00000174175	ENSG00000267265	3	1.797e-19
OID30485	ENSG00000135218	ENSG00000267265	1	2.22256e-12
OID30761	ENSG00000163736	ENSG00000267265	4	9.07426e-28
OID20564	ENSG00000186431	ENSG00000267265	14	1.34183e-42
OID21503	ENSG00000110013	ENSG00000267265	1	2.59599e-10
OID20997	ENSG00000169429	ENSG00000267265	2	1.1714e-13
OID20546	ENSG00000006606	ENSG00000267265	1	7.27765e-11
OID30409	ENSG00000173083	ENSG00000267265	2	3.95679e-15
OID21511	ENSG00000113140	ENSG00000267265	4	1.23245e-27
OID20709	ENSG00000118523	ENSG00000267265	4	3.83108e-27
OID20613	ENSG00000124875	ENSG00000267265	2	1.22057e-15
OID20684	ENSG00000100234	ENSG00000267265	3	3.14869e-20
OID21479	ENSG00000088882	ENSG00000267265	6	1.09857e-29
OID31191	ENSG00000240403	ENSG00000267265	1	2.4256e-11
OID21061	ENSG00000165682	ENSG00000267265	1	5.51246e-12
OID20631	ENSG00000169429	ENSG00000267265	2	1.52693e-13
OID21465	ENSG00000113070	ENSG00000267265	2	2.68108e-19
OID20745	ENSG00000102970	ENSG00000267265	1	8.21596e-11
OID20640	ENSG00000213658	ENSG00000267265	1	1.97487e-11
OID20720	ENSG00000167642	ENSG00000267265	2	1.1367e-17
OID20342	ENSG00000106366	ENSG00000267265	5	2.96193e-31
OID20905	ENSG00000124882	ENSG00000267265	1	2.13914e-14
OID20988	ENSG00000135404	ENSG00000267265	2	5.06899e-17
OID20616	ENSG00000102245	ENSG00000267265	2	3.71554e-20
OID20153	ENSG00000169429	ENSG00000267265	2	7.1592e-13
OID20672	ENSG00000196611	ENSG00000267265	2	3.17778e-14
OID20655	ENSG00000181374	ENSG00000267265	3	1.16253e-20
OID20621	ENSG00000105329	ENSG00000267265	2	6.40485e-17
OID20213	ENSG00000134243	ENSG00000267265	1	1.72125e-14
OID20313	ENSG00000197461	ENSG00000267265	7	5.02925e-35
OID20351	ENSG00000179954	ENSG00000267265	1	5.02734e-13
OID30556	ENSG00000150637	ENSG00000267265	2	2.52924e-10
OID21489	ENSG00000110492	ENSG00000267265	1	2.11581e-14
OID20164	ENSG00000105290	ENSG00000267265	2	4.04048e-13
OID20624	ENSG00000239697	ENSG00000267265	1	1.73963e-11
OID20293	ENSG00000175315	ENSG00000267270	2	1.33152e-12
OID31128	ENSG00000117228	ENSG00000267272	1	1.90979e-10
OID20314	ENSG00000102575	ENSG00000267274	3	4.4655e-268
OID30218	ENSG00000204308	ENSG00000267274	1	3.5163e-13
OID30283	ENSG00000162174	ENSG00000267274	2	4.63427e-179
OID21359	ENSG00000077420	ENSG00000267274	1	1.04126e-39
OID20919	ENSG00000131015	ENSG00000267274	1	1.27481e-14
OID20277	ENSG00000076662	ENSG00000267277	1	2.25864e-27
OID20411	ENSG00000090339	ENSG00000267277	1	2.37777e-47
OID20145	ENSG00000105376	ENSG00000267277	1	2.46397e-33
OID20102	ENSG00000124469	ENSG00000267278	1	2.24791e-62
OID31440	ENSG00000238083	ENSG00000267278	1	0
OID21512	ENSG00000105825	ENSG00000267280	2	2.41174e-12
OID20241	ENSG00000167434	ENSG00000267280	1	3.36899e-46
OID30811	ENSG00000132639	ENSG00000267282	1	3.36787e-12
OID21011	ENSG00000073008	ENSG00000267282	1	0
OID20222	ENSG00000130202	ENSG00000267282	1	6.67065e-30
OID21105	ENSG00000146070	ENSG00000267282	1	2.53881e-18
OID30595	ENSG00000143443	ENSG00000267282	1	4.42982e-14
OID31443	ENSG00000186567	ENSG00000267282	2	1.60144e-59
OID30727	ENSG00000130203	ENSG00000267282	1	7.70242e-20
OID21076	ENSG00000187244	ENSG00000267282	1	2.35649e-10
OID31495	ENSG00000213892	ENSG00000267282	2	8.00663e-89
OID20240	ENSG00000130164	ENSG00000267282	1	4.10073e-15
OID20545	ENSG00000131196	ENSG00000267287	1	2.0035e-12
OID20589	ENSG00000186834	ENSG00000267288	4	2.59798e-25
OID31440	ENSG00000238083	ENSG00000267288	5	0
OID20145	ENSG00000105376	ENSG00000267289	1	2.12076e-11
OID20411	ENSG00000090339	ENSG00000267289	1	1.40914e-18
OID30596	ENSG00000152229	ENSG00000267293	2	3.48161e-97
OID21260	ENSG00000054179	ENSG00000267296	2	1.20672e-11
OID20370	ENSG00000157404	ENSG00000267296	2	2.52701e-13
OID21394	ENSG00000105492	ENSG00000267296	1	2.41847e-13
OID30748	ENSG00000181092	ENSG00000267296	1	9.87172e-14
OID21307	ENSG00000196549	ENSG00000267296	1	3.16821e-12
OID30688	ENSG00000124299	ENSG00000267296	8	0
OID20757	ENSG00000115590	ENSG00000267296	1	5.6745e-11
OID30247	ENSG00000116675	ENSG00000267299	1	1.8265e-12
OID20318	ENSG00000183087	ENSG00000267302	1	2.81027e-11
OID20241	ENSG00000167434	ENSG00000267302	15	6.03781e-41
OID20719	ENSG00000184371	ENSG00000267302	6	4.62089e-17
OID21105	ENSG00000146070	ENSG00000267302	4	3.89351e-16
OID20417	ENSG00000120708	ENSG00000267302	18	5.33955e-34
OID21100	ENSG00000005381	ENSG00000267302	5	1.74986e-22
OID20095	ENSG00000170775	ENSG00000267302	3	7.56642e-18
OID21079	ENSG00000134755	ENSG00000267302	23	5.50855e-66
OID30291	ENSG00000121594	ENSG00000267302	6	2.83867e-20
OID20590	ENSG00000182566	ENSG00000267302	3	2.10957e-12
OID20963	ENSG00000167419	ENSG00000267302	4	3.84688e-18
OID31483	ENSG00000174837	ENSG00000267302	20	7.70707e-35
OID20739	ENSG00000101307	ENSG00000267302	23	4.13257e-53
OID30741	ENSG00000079557	ENSG00000267302	2	3.37087e-14
OID20385	ENSG00000160712	ENSG00000267302	6	5.08639e-17
OID21144	ENSG00000155659	ENSG00000267302	13	1.97668e-16
OID21487	ENSG00000114631	ENSG00000267302	2	1.67089e-12
OID21092	ENSG00000113805	ENSG00000267302	2	2.44256e-13
OID21266	ENSG00000163106	ENSG00000267302	1	4.12027e-11
OID20928	ENSG00000132514	ENSG00000267302	20	4.05575e-41
OID30765	ENSG00000108679	ENSG00000267302	17	2.64321e-30
OID20564	ENSG00000186431	ENSG00000267302	5	1.80492e-12
OID20654	ENSG00000173372	ENSG00000267302	18	9.69087e-27
OID20632	ENSG00000134539	ENSG00000267302	3	3.51989e-12
OID20348	ENSG00000137496	ENSG00000267302	3	1.97926e-14
OID21026	ENSG00000038427	ENSG00000267302	8	1.16948e-16
OID31118	ENSG00000123992	ENSG00000267302	4	1.91944e-11
OID30728	ENSG00000133800	ENSG00000267302	5	3.75287e-13
OID30690	ENSG00000085265	ENSG00000267302	1	2.72207e-10
OID20565	ENSG00000112149	ENSG00000267302	6	6.122e-20
OID20789	ENSG00000103024	ENSG00000267304	1	6.20206e-12
OID20720	ENSG00000167642	ENSG00000267309	2	3.23338e-11
OID30540	ENSG00000161270	ENSG00000267309	1	2.09616e-12
OID20328	ENSG00000275718	ENSG00000267312	1	5.06558e-27
OID21225	ENSG00000180228	ENSG00000267312	1	7.88621e-12
OID30355	ENSG00000185761	ENSG00000267317	6	1.28251e-75
OID30540	ENSG00000161270	ENSG00000267319	1	1.97685e-13
OID20655	ENSG00000181374	ENSG00000267321	1	1.95095e-10
OID21466	ENSG00000108700	ENSG00000267321	1	1.39132e-121
OID20328	ENSG00000275718	ENSG00000267321	2	1.24717e-35
OID20769	ENSG00000112769	ENSG00000267321	3	2.05694e-13
OID21382	ENSG00000108828	ENSG00000267340	4	5.99626e-58
OID31440	ENSG00000238083	ENSG00000267340	2	3.57702e-11
OID30150	ENSG00000131096	ENSG00000267340	1	1.514e-67
OID20389	ENSG00000131471	ENSG00000267340	4	4.56228e-146
OID30369	ENSG00000004939	ENSG00000267340	1	1.2443e-11
OID21130	ENSG00000161649	ENSG00000267340	1	4.47783e-19
OID31411	ENSG00000184988	ENSG00000267340	3	2.4932e-32
OID20124	ENSG00000161533	ENSG00000267342	8	2.53495e-26
OID20978	ENSG00000081051	ENSG00000267342	1	3.61897e-12
OID20314	ENSG00000102575	ENSG00000267343	5	2.44907e-135
OID21359	ENSG00000077420	ENSG00000267343	2	1.21397e-15
OID21325	ENSG00000175065	ENSG00000267343	1	1.00838e-10
OID30283	ENSG00000162174	ENSG00000267343	6	3.12072e-51
OID20416	ENSG00000137563	ENSG00000267344	2	1.53776e-14
OID30589	ENSG00000048462	ENSG00000267344	1	2.51172e-10
OID30643	ENSG00000103174	ENSG00000267344	1	3.85996e-11
OID20277	ENSG00000076662	ENSG00000267344	1	1.31544e-10
OID30410	ENSG00000133110	ENSG00000267344	1	1.27419e-10
OID20688	ENSG00000149021	ENSG00000267344	2	5.44665e-13
OID30710	ENSG00000117151	ENSG00000267344	1	2.56352e-10
OID21325	ENSG00000175065	ENSG00000267344	5	1.772e-24
OID31440	ENSG00000238083	ENSG00000267344	4	0
OID20547	ENSG00000198178	ENSG00000267344	1	2.78937e-11
OID20949	ENSG00000170266	ENSG00000267344	1	1.46332e-11
OID20931	ENSG00000138744	ENSG00000267344	1	1.52309e-11
OID20727	ENSG00000069482	ENSG00000267346	1	1.10307e-10
OID20727	ENSG00000069482	ENSG00000267348	1	6.87343e-12
OID30727	ENSG00000130203	ENSG00000267348	1	2.87789e-12
OID20607	ENSG00000066294	ENSG00000267348	1	1.46905e-15
OID31495	ENSG00000213892	ENSG00000267348	1	3.59947e-33
OID30595	ENSG00000143443	ENSG00000267348	1	1.14203e-16
OID20562	ENSG00000164136	ENSG00000267349	1	1.09799e-10
OID20693	ENSG00000274736	ENSG00000267349	1	2.85321e-12
OID20328	ENSG00000275718	ENSG00000267349	1	4.68653e-35
OID30540	ENSG00000161270	ENSG00000267353	2	6.04752e-14
OID20947	ENSG00000166682	ENSG00000267353	1	8.57173e-16
OID20667	ENSG00000204539	ENSG00000267353	1	3.73382e-12
OID20278	ENSG00000143196	ENSG00000267353	1	5.45154e-16
OID30318	ENSG00000035862	ENSG00000267355	1	9.33958e-24
OID20367	ENSG00000173918	ENSG00000267355	1	1.27488e-13
OID30765	ENSG00000108679	ENSG00000267355	2	4.36042e-25
OID20181	ENSG00000171302	ENSG00000267355	1	1.70382e-11
OID21388	ENSG00000122585	ENSG00000267361	3	2.02741e-11
OID20765	ENSG00000102962	ENSG00000267361	2	5.28449e-31
OID20145	ENSG00000105376	ENSG00000267361	5	2.28679e-41
OID30099	ENSG00000157890	ENSG00000267361	1	5.59765e-19
OID20639	ENSG00000132704	ENSG00000267361	1	2.71881e-10
OID21313	ENSG00000104901	ENSG00000267361	7	8.11277e-27
OID20330	ENSG00000078098	ENSG00000267361	10	2.16197e-42
OID21474	ENSG00000057019	ENSG00000267361	2	9.661e-12
OID20746	ENSG00000145794	ENSG00000267361	10	1.80753e-76
OID20282	ENSG00000161921	ENSG00000267361	2	2.41619e-11
OID21461	ENSG00000198732	ENSG00000267361	2	6.64188e-24
OID30395	ENSG00000137441	ENSG00000267361	2	2.12126e-28
OID20759	ENSG00000262655	ENSG00000267361	1	1.0175e-10
OID21441	ENSG00000136720	ENSG00000267361	1	1.00563e-13
OID20121	ENSG00000213927	ENSG00000267361	1	5.04319e-11
OID20269	ENSG00000105976	ENSG00000267361	2	7.41766e-12
OID20934	ENSG00000104371	ENSG00000267361	5	1.84286e-43
OID30614	ENSG00000188811	ENSG00000267361	1	1.427e-11
OID21024	ENSG00000156234	ENSG00000267361	1	3.08792e-12
OID21315	ENSG00000089692	ENSG00000267361	2	5.1676e-14
OID21398	ENSG00000143184	ENSG00000267361	1	3.01434e-11
OID20888	ENSG00000134962	ENSG00000267361	2	2.43024e-22
OID30310	ENSG00000101955	ENSG00000267361	2	2.73885e-27
OID20622	ENSG00000189377	ENSG00000267361	1	6.84708e-13
OID20727	ENSG00000069482	ENSG00000267361	7	1.45677e-50
OID20539	ENSG00000139540	ENSG00000267361	1	5.06124e-11
OID20996	ENSG00000188611	ENSG00000267361	1	6.28238e-13
OID20665	ENSG00000117560	ENSG00000267364	3	1.96224e-18
OID20562	ENSG00000164136	ENSG00000267364	3	1.23092e-38
OID20412	ENSG00000271503	ENSG00000267364	1	1.82447e-98
OID30464	ENSG00000150045	ENSG00000267364	1	1.16187e-19
OID20566	ENSG00000189430	ENSG00000267364	1	1.4962e-10
OID20604	ENSG00000100453	ENSG00000267364	2	3.27101e-28
OID20769	ENSG00000112769	ENSG00000267364	1	2.75247e-12
OID20978	ENSG00000081051	ENSG00000267364	1	1.13038e-11
OID20328	ENSG00000275718	ENSG00000267364	2	2.12658e-28
OID30633	ENSG00000142661	ENSG00000267365	1	9.28963e-17
OID20392	ENSG00000148346	ENSG00000267365	1	6.12744e-15
OID20693	ENSG00000274736	ENSG00000267369	1	8.4137e-14
OID20328	ENSG00000275718	ENSG00000267369	6	1.88759e-125
OID21225	ENSG00000180228	ENSG00000267369	1	4.17202e-11
OID30464	ENSG00000150045	ENSG00000267369	1	6.09607e-18
OID21324	ENSG00000140319	ENSG00000267369	1	4.28818e-11
OID20401	ENSG00000276409	ENSG00000267369	1	3.52026e-20
OID20769	ENSG00000112769	ENSG00000267369	1	5.80991e-12
OID20562	ENSG00000164136	ENSG00000267369	1	7.56798e-33
OID20665	ENSG00000117560	ENSG00000267369	1	1.00598e-30
OID20604	ENSG00000100453	ENSG00000267369	1	5.48829e-35
OID20695	ENSG00000275302	ENSG00000267369	1	3.11077e-13
OID30355	ENSG00000185761	ENSG00000267372	1	0
OID21055	ENSG00000130287	ENSG00000267383	1	3.22843e-28
OID31524	ENSG00000105705	ENSG00000267383	2	2.09016e-19
OID20660	ENSG00000256043	ENSG00000267383	1	3.01805e-15
OID20411	ENSG00000090339	ENSG00000267387	1	2.5452e-112
OID20501	ENSG00000205186	ENSG00000267390	1	6.63794e-11
OID21325	ENSG00000175065	ENSG00000267390	1	9.3479e-12
OID31137	ENSG00000160282	ENSG00000267391	3	3.16955e-12
OID21282	ENSG00000074276	ENSG00000267391	3	6.80091e-12
OID30488	ENSG00000211454	ENSG00000267391	1	6.85002e-12
OID31436	ENSG00000117118	ENSG00000267391	4	6.54316e-35
OID21269	ENSG00000060971	ENSG00000267391	4	1.70985e-22
OID21296	ENSG00000111057	ENSG00000267391	1	1.76975e-13
OID31096	ENSG00000157654	ENSG00000267391	3	5.85676e-13
OID20117	ENSG00000198099	ENSG00000267391	3	1.17097e-12
OID21250	ENSG00000175866	ENSG00000267391	3	1.40444e-12
OID30626	ENSG00000148803	ENSG00000267391	2	1.84703e-11
OID21425	ENSG00000132330	ENSG00000267391	4	6.8437e-17
OID20075	ENSG00000174990	ENSG00000267391	4	9.38054e-16
OID20350	ENSG00000166825	ENSG00000267391	4	7.69683e-18
OID21075	ENSG00000100031	ENSG00000267391	4	2.74551e-21
OID31105	ENSG00000163032	ENSG00000267391	4	1.34816e-16
OID30417	ENSG00000120053	ENSG00000267391	2	4.74432e-13
OID21029	ENSG00000130303	ENSG00000267391	4	1.64539e-18
OID20561	ENSG00000154639	ENSG00000267391	3	3.4281e-14
OID20105	ENSG00000130234	ENSG00000267391	1	5.56001e-11
OID30170	ENSG00000130707	ENSG00000267391	2	2.40511e-12
OID31340	ENSG00000170412	ENSG00000267391	4	2.24856e-20
OID21309	ENSG00000109519	ENSG00000267391	4	2.16007e-28
OID30635	ENSG00000132541	ENSG00000267391	1	1.22704e-10
OID21498	ENSG00000135318	ENSG00000267391	4	1.32946e-29
OID31031	ENSG00000139531	ENSG00000267391	3	5.26824e-12
OID30610	ENSG00000166228	ENSG00000267391	3	1.18808e-12
OID21528	ENSG00000079385	ENSG00000267391	3	1.33922e-15
OID21480	ENSG00000169738	ENSG00000267391	3	2.5125e-13
OID21307	ENSG00000196549	ENSG00000267391	4	2.76664e-44
OID30239	ENSG00000127884	ENSG00000267391	3	2.32498e-12
OID21260	ENSG00000054179	ENSG00000267391	2	2.23723e-10
OID30200	ENSG00000160200	ENSG00000267391	4	2.35229e-16
OID20139	ENSG00000172482	ENSG00000267391	4	6.04519e-48
OID21395	ENSG00000101323	ENSG00000267391	4	5.3031e-44
OID30352	ENSG00000100024	ENSG00000267391	2	3.89495e-12
OID30612	ENSG00000196616	ENSG00000267391	4	1.56818e-13
OID20887	ENSG00000103415	ENSG00000267391	4	1.03448e-28
OID31380	ENSG00000111275	ENSG00000267391	3	5.55175e-12
OID30293	ENSG00000134463	ENSG00000267391	4	1.03091e-44
OID30217	ENSG00000167186	ENSG00000267391	4	9.38893e-32
OID20804	ENSG00000131943	ENSG00000267391	1	4.37424e-11
OID31440	ENSG00000238083	ENSG00000267394	1	6.15162e-84
OID30577	ENSG00000161055	ENSG00000267395	3	3.96481e-21
OID20338	ENSG00000008438	ENSG00000267395	2	1.69202e-13
OID20182	ENSG00000146700	ENSG00000267395	5	4.8433e-17
OID20275	ENSG00000263639	ENSG00000267395	3	2.64466e-19
OID20267	ENSG00000134460	ENSG00000267397	1	7.58899e-11
OID30599	ENSG00000010319	ENSG00000267405	1	1.39434e-15
OID21159	ENSG00000030582	ENSG00000267405	1	3.04465e-58
OID31440	ENSG00000238083	ENSG00000267405	3	0
OID21247	ENSG00000131095	ENSG00000267405	1	2.67502e-14
OID20514	ENSG00000183918	ENSG00000267414	1	1.20423e-14
OID20241	ENSG00000167434	ENSG00000267416	1	5.32393e-23
OID31370	ENSG00000120211	ENSG00000267419	1	3.21821e-11
OID20359	ENSG00000041982	ENSG00000267419	9	1.02027e-11
OID31524	ENSG00000105705	ENSG00000267419	6	1.62288e-21
OID30540	ENSG00000161270	ENSG00000267422	2	2.67219e-15
OID21445	ENSG00000118520	ENSG00000267424	1	3.55227e-57
OID20271	ENSG00000164879	ENSG00000267424	1	3.81798e-22
OID30295	ENSG00000136542	ENSG00000267424	1	1.05934e-10
OID30631	ENSG00000137880	ENSG00000267424	1	1.14277e-10
OID20308	ENSG00000125999	ENSG00000267424	1	1.44335e-11
OID30307	ENSG00000130656	ENSG00000267424	1	2.13899e-18
OID21343	ENSG00000132026	ENSG00000267424	2	2.63483e-119
OID21076	ENSG00000187244	ENSG00000267424	1	2.70594e-76
OID20228	ENSG00000135047	ENSG00000267424	1	1.52512e-15
OID30247	ENSG00000116675	ENSG00000267424	1	8.16323e-12
OID20296	ENSG00000169919	ENSG00000267424	1	2.7645e-16
OID30628	ENSG00000196188	ENSG00000267424	1	9.03109e-12
OID21519	ENSG00000196154	ENSG00000267424	1	5.88753e-13
OID20646	ENSG00000141655	ENSG00000267430	1	2.74505e-10
OID30398	ENSG00000189001	ENSG00000267439	4	3.34364e-27
OID30540	ENSG00000161270	ENSG00000267439	5	3.52211e-32
OID30150	ENSG00000131096	ENSG00000267440	1	5.11413e-21
OID31440	ENSG00000238083	ENSG00000267440	2	8.92997e-35
OID20785	ENSG00000173714	ENSG00000267452	1	5.30808e-11
OID30742	ENSG00000161031	ENSG00000267453	21	1.18811e-23
OID30821	ENSG00000184524	ENSG00000267467	1	3.91717e-21
OID20244	ENSG00000198848	ENSG00000267467	1	6.39727e-21
OID30332	ENSG00000162897	ENSG00000267467	1	6.47569e-11
OID30811	ENSG00000132639	ENSG00000267467	1	9.4002e-26
OID31108	ENSG00000174721	ENSG00000267467	1	4.31047e-13
OID20407	ENSG00000132855	ENSG00000267467	1	9.7608e-13
OID21424	ENSG00000040608	ENSG00000267467	1	4.04781e-12
OID20652	ENSG00000115604	ENSG00000267467	1	2.12262e-10
OID21515	ENSG00000143162	ENSG00000267467	1	1.21002e-31
OID20575	ENSG00000117594	ENSG00000267467	1	1.682e-14
OID21507	ENSG00000137440	ENSG00000267467	2	4.57696e-25
OID20931	ENSG00000138744	ENSG00000267467	1	1.24602e-38
OID20658	ENSG00000159723	ENSG00000267467	1	9.3383e-11
OID20883	ENSG00000254999	ENSG00000267467	1	7.09731e-56
OID21105	ENSG00000146070	ENSG00000267467	2	2.59062e-197
OID30326	ENSG00000119977	ENSG00000267467	1	2.54211e-20
OID21183	ENSG00000145431	ENSG00000267467	1	2.61544e-25
OID20217	ENSG00000100292	ENSG00000267467	1	2.52438e-16
OID21138	ENSG00000100299	ENSG00000267467	1	3.34055e-11
OID31089	ENSG00000067715	ENSG00000267467	1	2.33222e-20
OID20887	ENSG00000103415	ENSG00000267467	1	5.01981e-26
OID30746	ENSG00000189058	ENSG00000267467	2	4.3174e-13
OID21468	ENSG00000127415	ENSG00000267467	1	1.13654e-15
OID30765	ENSG00000108679	ENSG00000267467	1	3.5015e-11
OID30727	ENSG00000130203	ENSG00000267467	2	4.17747e-52
OID21421	ENSG00000179403	ENSG00000267467	1	5.90834e-15
OID20573	ENSG00000111729	ENSG00000267467	1	2.56031e-12
OID30595	ENSG00000143443	ENSG00000267467	2	9.00309e-62
OID20949	ENSG00000170266	ENSG00000267467	1	2.94507e-12
OID21461	ENSG00000198732	ENSG00000267467	1	1.3844e-10
OID20296	ENSG00000169919	ENSG00000267467	1	1.87824e-10
OID30701	ENSG00000175336	ENSG00000267467	1	8.14009e-34
OID30711	ENSG00000112299	ENSG00000267467	1	3.64458e-34
OID20365	ENSG00000101160	ENSG00000267467	1	1.99357e-15
OID30311	ENSG00000078898	ENSG00000267467	1	3.26976e-56
OID30574	ENSG00000112964	ENSG00000267467	1	8.00831e-15
OID31391	ENSG00000178607	ENSG00000267467	1	1.09968e-50
OID30686	ENSG00000158874	ENSG00000267467	1	4.0901e-52
OID21002	ENSG00000069764	ENSG00000267467	3	1.33065e-34
OID21247	ENSG00000131095	ENSG00000267467	1	1.86392e-45
OID21011	ENSG00000073008	ENSG00000267467	2	5.3686e-31
OID30348	ENSG00000108950	ENSG00000267467	1	6.1042e-12
OID21282	ENSG00000074276	ENSG00000267467	1	5.67944e-19
OID30306	ENSG00000013288	ENSG00000267467	1	1.44652e-14
OID20676	ENSG00000172594	ENSG00000267467	1	1.79591e-22
OID21243	ENSG00000173467	ENSG00000267467	1	1.57879e-13
OID30217	ENSG00000167186	ENSG00000267467	1	1.35681e-18
OID20605	ENSG00000008517	ENSG00000267467	1	1.88598e-26
OID30741	ENSG00000079557	ENSG00000267467	1	2.61189e-11
OID31495	ENSG00000213892	ENSG00000267467	1	1.4472e-54
OID21514	ENSG00000140564	ENSG00000267467	1	1.0987e-11
OID21500	ENSG00000174080	ENSG00000267467	1	1.99067e-13
OID31515	ENSG00000099864	ENSG00000267467	1	3.65142e-79
OID30330	ENSG00000085552	ENSG00000267467	1	3.62578e-14
OID21028	ENSG00000166311	ENSG00000267467	1	3.16639e-18
OID21122	ENSG00000102181	ENSG00000267467	1	5.58219e-21
OID30406	ENSG00000104324	ENSG00000267467	1	5.88791e-17
OID20240	ENSG00000130164	ENSG00000267467	1	9.31609e-13
OID30769	ENSG00000118137	ENSG00000267467	1	2.5813e-13
OID21302	ENSG00000102218	ENSG00000267467	1	7.85183e-50
OID31053	ENSG00000101266	ENSG00000267467	2	1.01434e-108
OID20667	ENSG00000204539	ENSG00000267470	1	3.53618e-14
OID20720	ENSG00000167642	ENSG00000267470	1	2.78857e-11
OID30540	ENSG00000161270	ENSG00000267470	3	6.83598e-16
OID20513	ENSG00000153094	ENSG00000267470	1	1.9898e-10
OID30348	ENSG00000108950	ENSG00000267472	1	2.4097e-38
OID20755	ENSG00000127507	ENSG00000267474	1	8.29924e-46
OID21363	ENSG00000132002	ENSG00000267474	1	1.74358e-17
OID30742	ENSG00000161031	ENSG00000267474	1	7.20819e-13
OID21437	ENSG00000111142	ENSG00000267475	2	2.76621e-14
OID21021	ENSG00000105185	ENSG00000267475	19	2.39692e-181
OID31524	ENSG00000105705	ENSG00000267481	4	8.39442e-25
OID20367	ENSG00000173918	ENSG00000267491	5	3.99467e-20
OID21325	ENSG00000175065	ENSG00000267491	1	2.95371e-26
OID30318	ENSG00000035862	ENSG00000267491	5	2.93455e-55
OID30150	ENSG00000131096	ENSG00000267496	1	4.05053e-49
OID21130	ENSG00000161649	ENSG00000267496	1	4.52608e-13
OID20314	ENSG00000102575	ENSG00000267500	7	0
OID30283	ENSG00000162174	ENSG00000267500	5	2.05564e-47
OID21325	ENSG00000175065	ENSG00000267500	1	6.29564e-11
OID21359	ENSG00000077420	ENSG00000267500	1	3.37332e-13
OID21075	ENSG00000100031	ENSG00000267504	2	7.49375e-11
OID31436	ENSG00000117118	ENSG00000267504	9	6.12363e-24
OID21269	ENSG00000060971	ENSG00000267504	3	5.89545e-13
OID21498	ENSG00000135318	ENSG00000267504	2	2.09825e-18
OID30217	ENSG00000167186	ENSG00000267504	4	1.28605e-22
OID21029	ENSG00000130303	ENSG00000267504	1	4.14255e-11
OID31340	ENSG00000170412	ENSG00000267504	3	1.20084e-12
OID20139	ENSG00000172482	ENSG00000267504	10	6.27953e-26
OID20125	ENSG00000120937	ENSG00000267504	1	1.37277e-12
OID20887	ENSG00000103415	ENSG00000267504	3	2.43596e-18
OID21395	ENSG00000101323	ENSG00000267504	10	2.76931e-28
OID30293	ENSG00000134463	ENSG00000267504	6	4.7038e-21
OID21250	ENSG00000175866	ENSG00000267504	1	1.13675e-10
OID21425	ENSG00000132330	ENSG00000267504	1	2.05929e-10
OID21309	ENSG00000109519	ENSG00000267504	3	4.64743e-15
OID21307	ENSG00000196549	ENSG00000267504	6	2.92329e-24
OID20075	ENSG00000174990	ENSG00000267504	1	1.90345e-10
OID31440	ENSG00000238083	ENSG00000267505	5	0
OID21257	ENSG00000147571	ENSG00000267506	1	1.87684e-10
OID30651	ENSG00000234465	ENSG00000267508	1	5.36993e-21
OID30355	ENSG00000185761	ENSG00000267530	1	0
OID31515	ENSG00000099864	ENSG00000267530	1	1.69037e-14
OID20482	ENSG00000271605	ENSG00000267532	1	8.77116e-16
OID31490	ENSG00000188211	ENSG00000267532	1	2.21592e-10
OID20290	ENSG00000007908	ENSG00000267532	1	4.30575e-11
OID30343	ENSG00000106278	ENSG00000267532	1	4.7363e-12
OID31150	ENSG00000258315	ENSG00000267532	1	1.2773e-17
OID21390	ENSG00000129450	ENSG00000267532	2	6.14857e-18
OID20248	ENSG00000108622	ENSG00000267532	2	2.51377e-12
OID30679	ENSG00000161944	ENSG00000267532	2	5.1554e-21
OID31151	ENSG00000188175	ENSG00000267532	2	1.71663e-12
OID20363	ENSG00000167601	ENSG00000267532	1	8.18493e-12
OID20393	ENSG00000117322	ENSG00000267532	1	1.21921e-10
OID20764	ENSG00000011422	ENSG00000267532	1	2.31371e-10
OID31101	ENSG00000120594	ENSG00000267532	1	2.5692e-10
OID20755	ENSG00000127507	ENSG00000267532	1	1.43848e-17
OID30728	ENSG00000133800	ENSG00000267532	1	2.79529e-11
OID20881	ENSG00000197993	ENSG00000267532	1	4.54008e-15
OID30681	ENSG00000182578	ENSG00000267532	2	1.27429e-25
OID21393	ENSG00000139626	ENSG00000267532	2	8.79156e-34
OID20318	ENSG00000183087	ENSG00000267532	1	3.18249e-12
OID30380	ENSG00000081237	ENSG00000267532	2	4.68696e-18
OID21124	ENSG00000122861	ENSG00000267532	2	2.99056e-17
OID30384	ENSG00000106952	ENSG00000267532	2	3.14148e-32
OID20147	ENSG00000134352	ENSG00000267532	1	8.4512e-24
OID20377	ENSG00000196352	ENSG00000267532	1	7.56618e-11
OID20260	ENSG00000123146	ENSG00000267532	1	2.20648e-19
OID20360	ENSG00000177575	ENSG00000267532	2	2.87364e-34
OID20602	ENSG00000026751	ENSG00000267532	1	2.51868e-12
OID20250	ENSG00000115602	ENSG00000267532	1	4.11449e-12
OID30393	ENSG00000164932	ENSG00000267532	1	3.04133e-13
OID20606	ENSG00000113594	ENSG00000267532	1	2.77206e-13
OID21265	ENSG00000178562	ENSG00000267532	1	3.06148e-15
OID20376	ENSG00000150093	ENSG00000267532	1	3.94136e-14
OID21530	ENSG00000124466	ENSG00000267532	1	2.54768e-16
OID30697	ENSG00000203710	ENSG00000267532	2	1.02311e-22
OID30291	ENSG00000121594	ENSG00000267532	1	1.61339e-11
OID20173	ENSG00000136235	ENSG00000267532	1	3.00544e-11
OID20580	ENSG00000054219	ENSG00000267532	1	5.213e-15
OID21289	ENSG00000174938	ENSG00000267532	1	6.29295e-13
OID20405	ENSG00000105664	ENSG00000267532	1	6.56918e-19
OID20223	ENSG00000054938	ENSG00000267532	1	2.50494e-11
OID20210	ENSG00000019169	ENSG00000267532	1	1.04603e-10
OID20897	ENSG00000015413	ENSG00000267532	1	1.50031e-10
OID20343	ENSG00000076706	ENSG00000267532	1	7.08366e-12
OID20928	ENSG00000132514	ENSG00000267532	1	3.18217e-39
OID21071	ENSG00000169896	ENSG00000267532	1	2.32183e-10
OID21484	ENSG00000198910	ENSG00000267532	1	3.91304e-23
OID31500	ENSG00000114013	ENSG00000267532	2	1.12493e-11
OID20915	ENSG00000198223	ENSG00000267532	1	2.32286e-10
OID20628	ENSG00000122223	ENSG00000267532	1	4.6024e-14
OID21136	ENSG00000168685	ENSG00000267532	1	6.56574e-18
OID20391	ENSG00000143226	ENSG00000267532	1	6.94934e-11
OID20716	ENSG00000116815	ENSG00000267532	1	5.24412e-14
OID20277	ENSG00000076662	ENSG00000267532	1	3.42188e-12
OID20134	ENSG00000079112	ENSG00000267532	1	1.1726e-10
OID20315	ENSG00000160255	ENSG00000267532	1	1.19629e-12
OID20581	ENSG00000137809	ENSG00000267532	1	9.31228e-11
OID21063	ENSG00000038945	ENSG00000267532	1	6.36755e-14
OID20368	ENSG00000113296	ENSG00000267532	1	2.5534e-32
OID20690	ENSG00000088827	ENSG00000267532	2	3.76977e-19
OID21010	ENSG00000167850	ENSG00000267532	1	1.30154e-13
OID20226	ENSG00000091986	ENSG00000267532	1	1.6368e-11
OID20277	ENSG00000076662	ENSG00000267534	1	2.4798e-47
OID20411	ENSG00000090339	ENSG00000267534	4	1.68485e-110
OID20145	ENSG00000105376	ENSG00000267534	4	6.16083e-157
OID20933	ENSG00000146013	ENSG00000267543	2	7.58841e-16
OID20604	ENSG00000100453	ENSG00000267547	2	2.19277e-24
OID20328	ENSG00000275718	ENSG00000267547	6	4.68213e-21
OID20665	ENSG00000117560	ENSG00000267547	1	1.20425e-19
OID30464	ENSG00000150045	ENSG00000267547	1	8.31092e-14
OID20562	ENSG00000164136	ENSG00000267547	1	4.81133e-23
OID20562	ENSG00000164136	ENSG00000267554	4	5.21745e-43
OID20604	ENSG00000100453	ENSG00000267554	3	1.00688e-29
OID20412	ENSG00000271503	ENSG00000267554	3	1.47852e-17
OID20610	ENSG00000277632	ENSG00000267554	1	3.41401e-14
OID20665	ENSG00000117560	ENSG00000267554	3	4.76196e-29
OID30464	ENSG00000150045	ENSG00000267554	1	8.38304e-28
OID20328	ENSG00000275718	ENSG00000267554	5	4.85095e-49
OID20769	ENSG00000112769	ENSG00000267554	1	1.53319e-10
OID20693	ENSG00000274736	ENSG00000267554	1	4.80477e-12
OID31524	ENSG00000105705	ENSG00000267565	2	1.05372e-21
OID31370	ENSG00000120211	ENSG00000267565	1	1.07077e-11
OID31126	ENSG00000105519	ENSG00000267571	4	1.28582e-64
OID21251	ENSG00000259823	ENSG00000267571	1	2.77867e-13
OID21372	ENSG00000183844	ENSG00000267571	1	2.7087e-21
OID31459	ENSG00000112818	ENSG00000267571	1	1.00579e-16
OID20284	ENSG00000131981	ENSG00000267571	1	4.01162e-18
OID20290	ENSG00000007908	ENSG00000267571	1	4.80475e-14
OID30608	ENSG00000184530	ENSG00000267571	1	6.8328e-11
OID20347	ENSG00000150656	ENSG00000267575	11	4.43932e-82
OID31433	ENSG00000080031	ENSG00000267577	3	0
OID30337	ENSG00000089472	ENSG00000267583	1	2.35493e-13
OID21225	ENSG00000180228	ENSG00000267592	6	6.73133e-32
OID20750	ENSG00000166340	ENSG00000267592	1	6.73131e-11
OID20883	ENSG00000254999	ENSG00000267592	2	5.74067e-14
OID21324	ENSG00000140319	ENSG00000267592	6	1.70346e-27
OID20328	ENSG00000275718	ENSG00000267592	1	4.45295e-11
OID20769	ENSG00000112769	ENSG00000267592	4	6.09621e-11
OID30985	ENSG00000108465	ENSG00000267592	3	2.64245e-16
OID20401	ENSG00000276409	ENSG00000267592	1	4.94803e-13
OID21034	ENSG00000143815	ENSG00000267592	3	1.15785e-14
OID20395	ENSG00000275385	ENSG00000267592	4	5.68191e-17
OID31440	ENSG00000238083	ENSG00000267604	1	1.42171e-16
OID30540	ENSG00000161270	ENSG00000267605	7	1.27149e-24
OID20947	ENSG00000166682	ENSG00000267605	2	2.74415e-15
OID20278	ENSG00000143196	ENSG00000267605	2	9.90609e-12
OID20667	ENSG00000204539	ENSG00000267605	1	2.6367e-11
OID31491	ENSG00000142166	ENSG00000267607	1	4.83647e-12
OID20578	ENSG00000105371	ENSG00000267607	1	6.9829e-28
OID21285	ENSG00000013810	ENSG00000267612	1	8.50086e-11
OID31443	ENSG00000186567	ENSG00000267614	1	8.76334e-21
OID20240	ENSG00000130164	ENSG00000267614	1	5.51078e-17
OID20883	ENSG00000254999	ENSG00000267614	1	2.06033e-10
OID30727	ENSG00000130203	ENSG00000267614	1	2.06219e-55
OID21507	ENSG00000137440	ENSG00000267614	1	9.4058e-20
OID21105	ENSG00000146070	ENSG00000267614	1	1.4313e-30
OID31495	ENSG00000213892	ENSG00000267614	1	3.47349e-24
OID20347	ENSG00000150656	ENSG00000267623	8	1.53161e-22
OID30398	ENSG00000189001	ENSG00000267626	1	1.07611e-13
OID20389	ENSG00000131471	ENSG00000267632	1	0
OID31440	ENSG00000238083	ENSG00000267632	1	6.19733e-13
OID30540	ENSG00000161270	ENSG00000267640	8	5.16377e-35
OID20720	ENSG00000167642	ENSG00000267640	1	3.01218e-11
OID20748	ENSG00000171747	ENSG00000267640	1	6.62708e-13
OID20781	ENSG00000168961	ENSG00000267644	1	8.91722e-27
OID21359	ENSG00000077420	ENSG00000267646	2	5.9189e-26
OID30283	ENSG00000162174	ENSG00000267646	2	2.79075e-89
OID20314	ENSG00000102575	ENSG00000267646	2	9.75835e-39
OID20328	ENSG00000275718	ENSG00000267648	8	1.3367e-33
OID20655	ENSG00000181374	ENSG00000267648	1	6.99964e-11
OID20604	ENSG00000100453	ENSG00000267648	1	2.41976e-15
OID20412	ENSG00000271503	ENSG00000267648	1	1.62803e-12
OID20351	ENSG00000179954	ENSG00000267649	1	6.83098e-17
OID31433	ENSG00000080031	ENSG00000267649	1	2.10222e-16
OID20411	ENSG00000090339	ENSG00000267650	1	1.3605e-29
OID20145	ENSG00000105376	ENSG00000267650	2	2.22831e-14
OID20765	ENSG00000102962	ENSG00000267653	1	3.24913e-12
OID20746	ENSG00000145794	ENSG00000267653	1	2.63022e-21
OID20145	ENSG00000105376	ENSG00000267653	1	7.04718e-13
OID20727	ENSG00000069482	ENSG00000267653	2	1.42951e-25
OID20639	ENSG00000132704	ENSG00000267659	6	1.20088e-26
OID30348	ENSG00000108950	ENSG00000267659	5	2.57039e-45
OID21422	ENSG00000113249	ENSG00000267659	6	1.29207e-18
OID30395	ENSG00000137441	ENSG00000267659	6	8.13469e-166
OID30651	ENSG00000234465	ENSG00000267659	7	3.24729e-28
OID21313	ENSG00000104901	ENSG00000267659	4	2.19287e-17
OID20888	ENSG00000134962	ENSG00000267659	7	3.72193e-89
OID20081	ENSG00000164176	ENSG00000267659	6	4.65028e-25
OID20782	ENSG00000070404	ENSG00000267666	13	4.70726e-40
OID31515	ENSG00000099864	ENSG00000267666	10	2.47523e-31
OID20602	ENSG00000026751	ENSG00000267666	1	1.59132e-10
OID21396	ENSG00000188389	ENSG00000267673	1	2.43294e-16
OID31491	ENSG00000142166	ENSG00000267673	7	1.992e-28
OID20411	ENSG00000090339	ENSG00000267673	4	1.90024e-163
OID20578	ENSG00000105371	ENSG00000267673	1	1.58578e-11
OID20145	ENSG00000105376	ENSG00000267673	3	0
OID20486	ENSG00000096996	ENSG00000267673	6	3.13742e-21
OID20277	ENSG00000076662	ENSG00000267673	5	2.63666e-114
OID21029	ENSG00000130303	ENSG00000267673	7	1.43561e-19
OID30749	ENSG00000130208	ENSG00000267674	1	5.99241e-14
OID30769	ENSG00000118137	ENSG00000267674	1	1.11881e-12
OID20265	ENSG00000173535	ENSG00000267680	1	4.57707e-11
OID21124	ENSG00000122861	ENSG00000267680	9	3.57533e-17
OID30651	ENSG00000234465	ENSG00000267680	4	6.64987e-25
OID21382	ENSG00000108828	ENSG00000267681	30	1.55099e-118
OID31411	ENSG00000184988	ENSG00000267681	30	1.42335e-59
OID31378	ENSG00000123609	ENSG00000267681	1	3.51546e-12
OID20389	ENSG00000131471	ENSG00000267681	24	0
OID21130	ENSG00000161649	ENSG00000267681	24	6.85675e-17
OID30540	ENSG00000161270	ENSG00000267682	1	5.75984e-19
OID31524	ENSG00000105705	ENSG00000267693	1	5.09377e-11
OID30608	ENSG00000184530	ENSG00000267709	1	1.48528e-50
OID20963	ENSG00000167419	ENSG00000267709	1	5.79934e-23
OID20693	ENSG00000274736	ENSG00000267711	1	2.04788e-32
OID20610	ENSG00000277632	ENSG00000267711	1	1.78571e-21
OID20395	ENSG00000275385	ENSG00000267711	1	4.55414e-84
OID21021	ENSG00000105185	ENSG00000267714	1	8.53601e-104
OID20689	ENSG00000182156	ENSG00000267719	1	0
OID30348	ENSG00000108950	ENSG00000267731	2	7.87218e-28
OID20145	ENSG00000105376	ENSG00000267741	1	2.11283e-10
OID20389	ENSG00000131471	ENSG00000267750	1	1.65279e-10
OID20102	ENSG00000124469	ENSG00000267750	11	1.68542e-49
OID31440	ENSG00000238083	ENSG00000267750	10	2.81628e-38
OID21159	ENSG00000030582	ENSG00000267750	1	2.30699e-16
OID20626	ENSG00000172270	ENSG00000267751	12	8.69054e-43
OID20275	ENSG00000263639	ENSG00000267757	1	1.15641e-13
OID30749	ENSG00000130208	ENSG00000267757	1	7.63267e-18
OID30727	ENSG00000130203	ENSG00000267757	1	1.17688e-48
OID31495	ENSG00000213892	ENSG00000267757	1	5.14635e-52
OID21011	ENSG00000073008	ENSG00000267757	1	4.18433e-16
OID30311	ENSG00000078898	ENSG00000267757	2	4.00745e-15
OID20281	ENSG00000186910	ENSG00000267757	1	2.3754e-10
OID20389	ENSG00000131471	ENSG00000267758	1	1.46946e-73
OID20389	ENSG00000131471	ENSG00000267765	1	8.43862e-248
OID21474	ENSG00000057019	ENSG00000267767	1	1.95564e-13
OID30751	ENSG00000171236	ENSG00000267769	32	5.26738e-21
OID20393	ENSG00000117322	ENSG00000267774	2	4.92074e-27
OID20351	ENSG00000179954	ENSG00000267781	1	9.19795e-14
OID30633	ENSG00000142661	ENSG00000267784	1	1.47938e-10
OID21055	ENSG00000130287	ENSG00000267795	2	4.56611e-12
OID30643	ENSG00000103174	ENSG00000267795	1	6.03831e-22
OID20873	ENSG00000126259	ENSG00000267796	2	1.3896e-35
OID21408	ENSG00000004776	ENSG00000267796	1	1.54651e-10
OID30679	ENSG00000161944	ENSG00000267796	1	1.86985e-16
OID30398	ENSG00000189001	ENSG00000267796	20	0
OID30540	ENSG00000161270	ENSG00000267796	2	5.333e-36
OID21429	ENSG00000144749	ENSG00000267796	1	8.77271e-16
OID20789	ENSG00000103024	ENSG00000267796	1	2.05587e-90
OID20487	ENSG00000115598	ENSG00000267796	1	1.5872e-18
OID20124	ENSG00000161533	ENSG00000267801	3	3.48377e-18
OID20978	ENSG00000081051	ENSG00000267801	1	3.64561e-11
OID30294	ENSG00000125458	ENSG00000267801	2	2.13208e-13
OID21394	ENSG00000105492	ENSG00000267808	1	9.815e-62
OID31427	ENSG00000174562	ENSG00000267808	1	4.28157e-30
OID30189	ENSG00000186806	ENSG00000267808	1	8.94812e-13
OID21472	ENSG00000105383	ENSG00000267808	1	5.08605e-21
OID21082	ENSG00000268500	ENSG00000267808	2	1.34958e-14
OID31311	ENSG00000160447	ENSG00000267834	2	1.26833e-12
OID20232	ENSG00000171097	ENSG00000267834	1	8.68229e-17
OID31145	ENSG00000148341	ENSG00000267834	3	0
OID21152	ENSG00000239998	ENSG00000267838	14	3.32913e-20
OID20737	ENSG00000167613	ENSG00000267838	7	2.08028e-11
OID20965	ENSG00000167618	ENSG00000267838	13	1.09349e-56
OID20341	ENSG00000185339	ENSG00000267855	11	1.05845e-119
OID20703	ENSG00000167772	ENSG00000267855	8	2.48213e-32
OID20674	ENSG00000131142	ENSG00000267855	2	3.43419e-120
OID30771	ENSG00000121410	ENSG00000267858	4	6.76792e-83
OID30715	ENSG00000096006	ENSG00000267858	2	6.56481e-89
OID30202	ENSG00000169900	ENSG00000267858	1	1.40446e-13
OID31517	ENSG00000139278	ENSG00000267858	1	6.52208e-32
OID20285	ENSG00000106780	ENSG00000267858	1	1.79689e-13
OID20575	ENSG00000117594	ENSG00000267858	1	6.51447e-15
OID20777	ENSG00000105852	ENSG00000267858	4	3.90153e-54
OID20372	ENSG00000057593	ENSG00000267868	4	0
OID21457	ENSG00000151892	ENSG00000267868	1	6.83072e-14
OID31000	ENSG00000197959	ENSG00000267871	8	1.43767e-17
OID20308	ENSG00000125999	ENSG00000267871	1	9.10337e-13
OID21407	ENSG00000129437	ENSG00000267879	2	5.59564e-41
OID21526	ENSG00000167755	ENSG00000267879	4	4.14618e-57
OID30652	ENSG00000169035	ENSG00000267879	1	2.95715e-74
OID21391	ENSG00000167749	ENSG00000267879	2	3.54637e-19
OID21517	ENSG00000129455	ENSG00000267879	2	2.91616e-34
OID30288	ENSG00000159224	ENSG00000267886	1	6.01706e-26
OID30150	ENSG00000131096	ENSG00000267886	1	3.0247e-15
OID20347	ENSG00000150656	ENSG00000267886	1	1.23058e-15
OID30652	ENSG00000169035	ENSG00000267890	1	1.70651e-13
OID21313	ENSG00000104901	ENSG00000267890	1	0
OID21462	ENSG00000168703	ENSG00000267892	1	8.03929e-11
OID30280	ENSG00000091136	ENSG00000267892	2	1.80818e-15
OID31473	ENSG00000178597	ENSG00000267892	3	5.08268e-14
OID20756	ENSG00000204305	ENSG00000267892	3	8.69361e-17
OID30296	ENSG00000196091	ENSG00000267892	1	1.46909e-10
OID31011	ENSG00000167641	ENSG00000267892	3	1.52359e-12
OID20748	ENSG00000171747	ENSG00000267892	26	3.43294e-82
OID20314	ENSG00000102575	ENSG00000267892	1	2.96415e-11
OID20359	ENSG00000041982	ENSG00000267892	2	7.70202e-12
OID20353	ENSG00000039068	ENSG00000267898	1	7.4647e-27
OID31504	ENSG00000114204	ENSG00000267898	1	5.59269e-19
OID20449	ENSG00000142677	ENSG00000267898	1	2.48142e-11
OID20674	ENSG00000131142	ENSG00000267898	1	1.12289e-21
OID20134	ENSG00000079112	ENSG00000267898	1	3.88711e-28
OID30687	ENSG00000134827	ENSG00000267898	1	5.08095e-24
OID20152	ENSG00000138028	ENSG00000267898	1	2.03418e-19
OID31459	ENSG00000112818	ENSG00000267898	1	5.69004e-12
OID21440	ENSG00000117525	ENSG00000267898	1	3.90531e-16
OID30377	ENSG00000198788	ENSG00000267898	1	2.21042e-50
OID20743	ENSG00000119888	ENSG00000267898	1	5.45754e-13
OID21313	ENSG00000104901	ENSG00000267898	2	3.20319e-91
OID20212	ENSG00000172382	ENSG00000267898	1	4.72192e-46
OID20158	ENSG00000142224	ENSG00000267898	1	1.28944e-25
OID31427	ENSG00000174562	ENSG00000267898	1	8.02459e-11
OID21148	ENSG00000133710	ENSG00000267898	1	2.58069e-13
OID31514	ENSG00000198643	ENSG00000267898	1	3.03862e-38
OID30279	ENSG00000131050	ENSG00000267898	1	1.74851e-24
OID21171	ENSG00000105388	ENSG00000267898	1	8.76185e-14
OID21376	ENSG00000143167	ENSG00000267898	1	1.54422e-10
OID21472	ENSG00000105383	ENSG00000267905	1	1.1012e-29
OID30189	ENSG00000186806	ENSG00000267905	1	4.14939e-123
OID20338	ENSG00000008438	ENSG00000267922	4	2.05288e-39
OID20347	ENSG00000150656	ENSG00000267924	1	2.93882e-13
OID20780	ENSG00000086062	ENSG00000267927	1	7.4834e-27
OID30262	ENSG00000198162	ENSG00000267927	1	1.66895e-15
OID20632	ENSG00000134539	ENSG00000267927	1	5.03343e-17
OID30288	ENSG00000159224	ENSG00000267934	9	7.77887e-68
OID20347	ENSG00000150656	ENSG00000267934	3	4.51631e-12
OID30150	ENSG00000131096	ENSG00000267934	7	3.12246e-26
OID20541	ENSG00000096395	ENSG00000267934	6	2.45723e-20
OID30405	ENSG00000104938	ENSG00000267939	1	7.63853e-17
OID20674	ENSG00000131142	ENSG00000267939	15	0
OID21028	ENSG00000166311	ENSG00000267940	1	7.07784e-11
OID21499	ENSG00000167748	ENSG00000267968	1	1.9186e-23
OID21391	ENSG00000167749	ENSG00000267968	1	3.90243e-19
OID31427	ENSG00000174562	ENSG00000267968	1	3.01817e-259
OID21456	ENSG00000124490	ENSG00000267980	1	4.14833e-11
OID30751	ENSG00000171236	ENSG00000267980	12	9.09196e-18
OID20703	ENSG00000167772	ENSG00000267986	2	1.30611e-30
OID21313	ENSG00000104901	ENSG00000268001	1	2.83472e-15
OID30377	ENSG00000198788	ENSG00000268001	1	8.46364e-13
OID21499	ENSG00000167748	ENSG00000268001	2	4.68441e-20
OID20508	ENSG00000105398	ENSG00000268001	1	2.71149e-14
OID30497	ENSG00000163295	ENSG00000268001	1	9.02497e-13
OID20773	ENSG00000100600	ENSG00000268001	1	1.06608e-12
OID21333	ENSG00000175489	ENSG00000268001	1	1.8805e-29
OID21313	ENSG00000104901	ENSG00000268006	1	5.16849e-12
OID31440	ENSG00000238083	ENSG00000268006	1	3.81961e-12
OID20667	ENSG00000204539	ENSG00000268006	1	1.6253e-10
OID20844	ENSG00000104946	ENSG00000268006	15	0
OID31505	ENSG00000216490	ENSG00000268030	1	6.45686e-63
OID20405	ENSG00000105664	ENSG00000268030	3	1.10954e-23
OID21333	ENSG00000175489	ENSG00000268030	7	0
OID20251	ENSG00000130513	ENSG00000268030	3	3.27127e-26
OID20486	ENSG00000096996	ENSG00000268030	1	1.24385e-20
OID20363	ENSG00000167601	ENSG00000268034	1	6.10576e-18
OID20621	ENSG00000105329	ENSG00000268034	1	4.02022e-19
OID21171	ENSG00000105388	ENSG00000268034	1	1.85653e-18
OID20318	ENSG00000183087	ENSG00000268034	1	9.35405e-37
OID20347	ENSG00000150656	ENSG00000268038	2	3.87016e-23
OID20548	ENSG00000007129	ENSG00000268041	2	0
OID20102	ENSG00000124469	ENSG00000268041	1	3.18975e-16
OID21528	ENSG00000079385	ENSG00000268041	2	1.45059e-40
OID20916	ENSG00000231924	ENSG00000268041	1	1.98029e-72
OID30362	ENSG00000086548	ENSG00000268041	1	1.32712e-17
OID21171	ENSG00000105388	ENSG00000268041	1	5.20662e-15
OID21119	ENSG00000204936	ENSG00000268041	3	2.56766e-54
OID21313	ENSG00000104901	ENSG00000268047	1	7.96766e-13
OID30202	ENSG00000169900	ENSG00000268049	6	3.82594e-17
OID30715	ENSG00000096006	ENSG00000268049	13	4.43249e-226
OID30771	ENSG00000121410	ENSG00000268049	12	1.53816e-122
OID31517	ENSG00000139278	ENSG00000268049	11	1.12796e-57
OID20748	ENSG00000171747	ENSG00000268055	1	3.24757e-20
OID31498	ENSG00000111405	ENSG00000268069	10	9.76651e-118
OID30811	ENSG00000132639	ENSG00000268069	1	6.05412e-13
OID30286	ENSG00000139219	ENSG00000268069	5	0
OID31110	ENSG00000163803	ENSG00000268069	1	9.69831e-11
OID31359	ENSG00000042832	ENSG00000268069	4	2.50221e-20
OID20347	ENSG00000150656	ENSG00000268079	1	2.10282e-10
OID21029	ENSG00000130303	ENSG00000268087	1	9.35601e-28
OID20775	ENSG00000266200	ENSG00000268093	1	3.68274e-111
OID20561	ENSG00000154639	ENSG00000268093	1	1.08363e-76
OID21505	ENSG00000101443	ENSG00000268093	1	1.48008e-16
OID21376	ENSG00000143167	ENSG00000268093	1	1.48397e-105
OID31367	ENSG00000135413	ENSG00000268093	1	1.25466e-17
OID20169	ENSG00000115884	ENSG00000268093	1	2.17776e-16
OID20266	ENSG00000172023	ENSG00000268093	1	1.47041e-75
OID21265	ENSG00000178562	ENSG00000268093	1	1.166e-10
OID20090	ENSG00000169347	ENSG00000268093	1	3.03254e-83
OID20215	ENSG00000132437	ENSG00000268093	1	1.82415e-18
OID20647	ENSG00000117281	ENSG00000268093	1	8.13878e-11
OID30377	ENSG00000198788	ENSG00000268093	1	5.10952e-11
OID31459	ENSG00000112818	ENSG00000268093	1	1.50948e-62
OID21079	ENSG00000134755	ENSG00000268093	1	4.90198e-18
OID21473	ENSG00000103066	ENSG00000268093	1	1.23788e-13
OID31157	ENSG00000141086	ENSG00000268093	1	1.23335e-48
OID21383	ENSG00000163283	ENSG00000268093	1	5.095e-39
OID20885	ENSG00000169605	ENSG00000268093	1	2.41054e-13
OID20687	ENSG00000166670	ENSG00000268093	1	5.85902e-45
OID20449	ENSG00000142677	ENSG00000268093	1	1.03568e-51
OID30362	ENSG00000086548	ENSG00000268093	1	3.61066e-26
OID30681	ENSG00000182578	ENSG00000268093	1	4.04956e-11
OID21510	ENSG00000178568	ENSG00000268093	1	1.05518e-34
OID20471	ENSG00000115339	ENSG00000268093	1	1.07655e-76
OID21009	ENSG00000204580	ENSG00000268093	1	3.61568e-53
OID21096	ENSG00000131686	ENSG00000268093	1	3.44426e-12
OID20247	ENSG00000104368	ENSG00000268093	1	1.01607e-11
OID30337	ENSG00000089472	ENSG00000268093	1	4.82311e-70
OID21529	ENSG00000110195	ENSG00000268093	1	8.3322e-39
OID20252	ENSG00000170890	ENSG00000268093	1	6.54805e-29
OID20637	ENSG00000012124	ENSG00000268093	1	2.34292e-14
OID20881	ENSG00000197993	ENSG00000268093	1	1.60723e-10
OID20222	ENSG00000130202	ENSG00000268093	1	1.71385e-54
OID30107	ENSG00000186198	ENSG00000268093	1	1.96207e-120
OID30693	ENSG00000175535	ENSG00000268093	1	2.66733e-68
OID20541	ENSG00000096395	ENSG00000268093	1	1.74013e-20
OID20273	ENSG00000170017	ENSG00000268093	1	7.89484e-13
OID30343	ENSG00000106278	ENSG00000268093	1	7.0815e-32
OID20298	ENSG00000142789	ENSG00000268093	1	8.94308e-108
OID31391	ENSG00000178607	ENSG00000268093	1	6.96683e-38
OID20896	ENSG00000106541	ENSG00000268093	1	1.47363e-10
OID21499	ENSG00000167748	ENSG00000268093	1	1.883e-22
OID21152	ENSG00000239998	ENSG00000268093	1	4.07649e-11
OID30497	ENSG00000163295	ENSG00000268093	1	2.03751e-13
OID20715	ENSG00000162344	ENSG00000268093	1	1.5119e-132
OID20394	ENSG00000093072	ENSG00000268093	1	3.07779e-12
OID20963	ENSG00000167419	ENSG00000268093	1	2.04044e-66
OID20308	ENSG00000125999	ENSG00000268093	1	7.0259e-22
OID21530	ENSG00000124466	ENSG00000268093	1	8.66469e-151
OID30608	ENSG00000184530	ENSG00000268093	1	2.94739e-134
OID31371	ENSG00000019102	ENSG00000268093	1	3.96061e-19
OID20995	ENSG00000170367	ENSG00000268093	1	4.69153e-32
OID21498	ENSG00000135318	ENSG00000268093	1	2.66544e-13
OID20328	ENSG00000275718	ENSG00000268093	1	1.74392e-78
OID30391	ENSG00000165828	ENSG00000268093	1	5.49721e-38
OID20310	ENSG00000142949	ENSG00000268093	1	1.6482e-28
OID20878	ENSG00000188643	ENSG00000268093	1	2.24685e-12
OID21364	ENSG00000154646	ENSG00000268093	1	3.60055e-92
OID21002	ENSG00000069764	ENSG00000268093	1	1.64611e-13
OID20781	ENSG00000168961	ENSG00000268093	1	1.4823e-24
OID31427	ENSG00000174562	ENSG00000268093	1	1.51559e-104
OID20759	ENSG00000262655	ENSG00000268093	1	9.36041e-12
OID20646	ENSG00000141655	ENSG00000268093	1	1.18961e-38
OID21164	ENSG00000134258	ENSG00000268093	1	4.88626e-16
OID20917	ENSG00000162490	ENSG00000268093	1	1.26025e-12
OID30628	ENSG00000196188	ENSG00000268093	1	1.13358e-23
OID21379	ENSG00000187210	ENSG00000268093	1	1.00998e-10
OID21075	ENSG00000100031	ENSG00000268093	1	6.64994e-11
OID21076	ENSG00000187244	ENSG00000268093	1	1.18768e-14
OID20375	ENSG00000145850	ENSG00000268093	1	9.22265e-11
OID21371	ENSG00000164574	ENSG00000268093	1	4.74298e-13
OID21372	ENSG00000183844	ENSG00000268093	1	9.46416e-119
OID31470	ENSG00000127324	ENSG00000268093	1	3.8787e-83
OID20284	ENSG00000131981	ENSG00000268093	1	3.30729e-14
OID31308	ENSG00000273777	ENSG00000268093	1	5.33659e-63
OID21380	ENSG00000102854	ENSG00000268093	1	7.35759e-13
OID20457	ENSG00000079689	ENSG00000268093	1	6.52993e-46
OID20743	ENSG00000119888	ENSG00000268093	1	1.56278e-130
OID31151	ENSG00000188175	ENSG00000268093	1	1.50405e-28
OID31493	ENSG00000167653	ENSG00000268093	1	5.12314e-73
OID20752	ENSG00000162438	ENSG00000268093	1	1.18833e-31
OID21148	ENSG00000133710	ENSG00000268093	1	5.33465e-96
OID21447	ENSG00000184292	ENSG00000268093	1	1.94175e-16
OID20076	ENSG00000170231	ENSG00000268093	1	1.16138e-13
OID20283	ENSG00000138623	ENSG00000268093	1	3.24906e-11
OID30987	ENSG00000189334	ENSG00000268093	1	2.93241e-28
OID31514	ENSG00000198643	ENSG00000268093	1	1.3796e-11
OID21156	ENSG00000137392	ENSG00000268093	1	8.88551e-14
OID21291	ENSG00000167759	ENSG00000268093	1	3.37975e-11
OID20415	ENSG00000115386	ENSG00000268093	1	2.04455e-92
OID21400	ENSG00000171951	ENSG00000268093	1	1.17468e-10
OID20347	ENSG00000150656	ENSG00000268100	3	3.66267e-167
OID20548	ENSG00000007129	ENSG00000268101	1	4.84351e-13
OID21531	ENSG00000261857	ENSG00000268101	1	3.50852e-14
OID20109	ENSG00000143537	ENSG00000268154	1	3.61085e-17
OID30742	ENSG00000161031	ENSG00000268189	4	1.15838e-184
OID20253	ENSG00000074181	ENSG00000268189	1	1.61944e-26
OID31377	ENSG00000113248	ENSG00000268201	1	6.62296e-12
OID30405	ENSG00000104938	ENSG00000268204	1	2.00037e-18
OID20590	ENSG00000182566	ENSG00000268204	1	5.19591e-19
OID20262	ENSG00000090659	ENSG00000268204	1	8.26983e-13
OID20703	ENSG00000167772	ENSG00000268204	1	1.17553e-103
OID31000	ENSG00000197959	ENSG00000268205	7	2.08269e-17
OID20289	ENSG00000153002	ENSG00000268218	2	1.69671e-17
OID21005	ENSG00000129910	ENSG00000268218	2	1.06487e-27
OID20280	ENSG00000091704	ENSG00000268218	2	3.2877e-13
OID20897	ENSG00000015413	ENSG00000268218	2	2.24657e-203
OID20364	ENSG00000275896	ENSG00000268218	2	8.74744e-14
OID21150	ENSG00000168925	ENSG00000268218	1	1.37245e-10
OID30411	ENSG00000142615	ENSG00000268218	2	3.54741e-17
OID20252	ENSG00000170890	ENSG00000268218	2	2.42643e-12
OID30398	ENSG00000189001	ENSG00000268222	2	2.29903e-63
OID30679	ENSG00000161944	ENSG00000268222	1	1.34213e-11
OID21429	ENSG00000144749	ENSG00000268222	1	2.39521e-10
OID20789	ENSG00000103024	ENSG00000268222	1	2.0108e-63
OID20487	ENSG00000115598	ENSG00000268222	1	3.18424e-12
OID30747	ENSG00000198670	ENSG00000268257	2	2.95264e-16
OID21146	ENSG00000197081	ENSG00000268257	2	3.11883e-44
OID30785	ENSG00000122194	ENSG00000268257	1	6.07674e-16
OID30665	ENSG00000102837	ENSG00000268297	23	5.57115e-51
OID20674	ENSG00000131142	ENSG00000268297	14	6.91688e-20
OID30405	ENSG00000104938	ENSG00000268297	13	3.13993e-31
OID30324	ENSG00000127329	ENSG00000268297	10	2.74574e-19
OID30515	ENSG00000144119	ENSG00000268297	8	3.46695e-24
OID20327	ENSG00000104918	ENSG00000268297	1	8.88712e-18
OID30401	ENSG00000136011	ENSG00000268297	3	9.01226e-13
OID30501	ENSG00000183019	ENSG00000268297	1	4.73878e-19
OID20590	ENSG00000182566	ENSG00000268297	13	7.78549e-22
OID20262	ENSG00000090659	ENSG00000268297	5	9.16319e-56
OID30377	ENSG00000198788	ENSG00000268297	24	6.43865e-53
OID20777	ENSG00000105852	ENSG00000268307	1	6.41567e-11
OID30715	ENSG00000096006	ENSG00000268307	1	2.91779e-12
OID30771	ENSG00000121410	ENSG00000268307	2	2.72127e-30
OID30189	ENSG00000186806	ENSG00000268318	1	1.25175e-10
OID20695	ENSG00000275302	ENSG00000268324	5	1.60854e-134
OID20816	ENSG00000241186	ENSG00000268324	1	0
OID30713	ENSG00000173531	ENSG00000268324	1	5.34413e-44
OID30153	ENSG00000229453	ENSG00000268324	1	3.52234e-11
OID20665	ENSG00000117560	ENSG00000268324	3	3.11197e-13
OID30189	ENSG00000186806	ENSG00000268336	1	6.52148e-11
OID21472	ENSG00000105383	ENSG00000268336	1	0
OID21394	ENSG00000105492	ENSG00000268336	1	3.19986e-11
OID20347	ENSG00000150656	ENSG00000268362	3	1.90045e-16
OID21531	ENSG00000261857	ENSG00000268366	1	2.53896e-30
OID20363	ENSG00000167601	ENSG00000268366	1	2.3879e-11
OID31305	ENSG00000103248	ENSG00000268388	1	2.49229e-14
OID20338	ENSG00000008438	ENSG00000268401	7	2.60663e-56
OID20347	ENSG00000150656	ENSG00000268442	4	4.19709e-31
OID20347	ENSG00000150656	ENSG00000268455	1	8.76519e-143
OID21472	ENSG00000105383	ENSG00000268458	1	7.4907e-28
OID30189	ENSG00000186806	ENSG00000268458	1	1.54869e-17
OID20338	ENSG00000008438	ENSG00000268460	12	0
OID20847	ENSG00000150787	ENSG00000268472	1	3.9641e-15
OID20694	ENSG00000150782	ENSG00000268472	1	7.69496e-18
OID20429	ENSG00000186818	ENSG00000268496	1	1.29223e-17
OID30771	ENSG00000121410	ENSG00000268516	1	4.86648e-11
OID20777	ENSG00000105852	ENSG00000268516	1	2.68737e-14
OID21531	ENSG00000261857	ENSG00000268529	1	3.4987e-78
OID20777	ENSG00000105852	ENSG00000268543	2	6.87053e-23
OID30715	ENSG00000096006	ENSG00000268543	1	9.44583e-12
OID30742	ENSG00000161031	ENSG00000268564	2	2.368e-268
OID20253	ENSG00000074181	ENSG00000268564	1	4.4132e-15
OID21082	ENSG00000268500	ENSG00000268581	1	6.56794e-11
OID21407	ENSG00000129437	ENSG00000268581	1	4.45633e-15
OID20190	ENSG00000168995	ENSG00000268581	1	2.62237e-15
OID30687	ENSG00000134827	ENSG00000268583	1	4.13772e-12
OID21499	ENSG00000167748	ENSG00000268583	1	6.9773e-61
OID30497	ENSG00000163295	ENSG00000268583	1	3.92362e-41
OID31514	ENSG00000198643	ENSG00000268583	1	6.52371e-19
OID21440	ENSG00000117525	ENSG00000268583	1	5.59884e-17
OID20674	ENSG00000131142	ENSG00000268583	1	3.31613e-12
OID20212	ENSG00000172382	ENSG00000268583	1	5.58289e-26
OID30279	ENSG00000131050	ENSG00000268583	1	1.75997e-21
OID30916	ENSG00000167791	ENSG00000268583	2	1.84696e-21
OID20134	ENSG00000079112	ENSG00000268583	1	6.05681e-16
OID20158	ENSG00000142224	ENSG00000268583	1	5.4292e-16
OID20152	ENSG00000138028	ENSG00000268583	1	8.36895e-12
OID31504	ENSG00000114204	ENSG00000268583	1	5.11164e-14
OID20353	ENSG00000039068	ENSG00000268583	1	4.1087e-15
OID30377	ENSG00000198788	ENSG00000268583	2	4.13085e-37
OID31308	ENSG00000273777	ENSG00000268583	1	5.90778e-12
OID21124	ENSG00000122861	ENSG00000268584	5	1.60374e-19
OID31472	ENSG00000213551	ENSG00000268584	1	2.39263e-10
OID20654	ENSG00000173372	ENSG00000268584	6	1.55396e-14
OID30523	ENSG00000131023	ENSG00000268592	17	2.48141e-16
OID21055	ENSG00000130287	ENSG00000268592	31	6.00121e-39
OID20185	ENSG00000120256	ENSG00000268592	12	0
OID20919	ENSG00000131015	ENSG00000268592	30	0
OID30189	ENSG00000186806	ENSG00000268595	1	6.11759e-19
OID21472	ENSG00000105383	ENSG00000268595	1	1.22828e-169
OID21124	ENSG00000122861	ENSG00000268601	3	1.73309e-32
OID20387	ENSG00000162747	ENSG00000268601	1	4.50523e-12
OID20642	ENSG00000172236	ENSG00000268601	6	4.30666e-15
OID21530	ENSG00000124466	ENSG00000268601	1	1.52e-10
OID30982	ENSG00000095917	ENSG00000268601	3	4.40743e-12
OID20287	ENSG00000106991	ENSG00000268601	1	6.25648e-13
OID20764	ENSG00000011422	ENSG00000268601	5	2.46353e-21
OID21051	ENSG00000109743	ENSG00000268601	1	3.354e-11
OID20703	ENSG00000167772	ENSG00000268618	1	5.3963e-19
OID20338	ENSG00000008438	ENSG00000268621	7	1.10676e-32
OID30236	ENSG00000087884	ENSG00000268635	2	9.86796e-64
OID20365	ENSG00000101160	ENSG00000268649	2	9.40505e-13
OID20649	ENSG00000013725	ENSG00000268650	1	5.01089e-23
OID31505	ENSG00000216490	ENSG00000268650	8	2.99719e-301
OID20690	ENSG00000088827	ENSG00000268650	5	2.77695e-27
OID20462	ENSG00000137078	ENSG00000268650	1	3.92672e-12
OID20906	ENSG00000141293	ENSG00000268650	1	8.66009e-14
OID20486	ENSG00000096996	ENSG00000268650	7	4.54861e-111
OID30730	ENSG00000126838	ENSG00000268650	1	3.01311e-13
OID20228	ENSG00000135047	ENSG00000268650	2	1.73245e-28
OID21472	ENSG00000105383	ENSG00000268652	1	1.22712e-219
OID30189	ENSG00000186806	ENSG00000268652	1	1.17468e-21
OID31098	ENSG00000087076	ENSG00000268655	1	1.34287e-41
OID21313	ENSG00000104901	ENSG00000268655	6	2.24595e-29
OID30377	ENSG00000198788	ENSG00000268655	1	7.30022e-14
OID21499	ENSG00000167748	ENSG00000268655	2	4.27061e-16
OID20347	ENSG00000150656	ENSG00000268658	1	1.04407e-20
OID30742	ENSG00000161031	ENSG00000268673	2	3.74282e-18
OID20370	ENSG00000157404	ENSG00000268686	1	1.4389e-10
OID20566	ENSG00000189430	ENSG00000268686	1	2.36532e-10
OID21313	ENSG00000104901	ENSG00000268686	3	0
OID31145	ENSG00000148341	ENSG00000268707	37	0
OID30916	ENSG00000167791	ENSG00000268713	2	1.65831e-15
OID20098	ENSG00000090534	ENSG00000268734	1	1.37784e-10
OID20111	ENSG00000153162	ENSG00000268734	1	5.98266e-11
OID30360	ENSG00000187118	ENSG00000268734	1	4.1639e-12
OID20698	ENSG00000138798	ENSG00000268734	1	9.80152e-17
OID20720	ENSG00000167642	ENSG00000268734	1	3.35518e-11
OID30682	ENSG00000161911	ENSG00000268734	1	1.29467e-15
OID21066	ENSG00000107984	ENSG00000268734	1	1.72486e-11
OID21524	ENSG00000150630	ENSG00000268734	1	7.56499e-14
OID31191	ENSG00000240403	ENSG00000268734	1	7.01885e-23
OID20564	ENSG00000186431	ENSG00000268734	3	0
OID21070	ENSG00000142192	ENSG00000268734	1	1.29128e-13
OID20992	ENSG00000033170	ENSG00000268734	1	3.47807e-13
OID20741	ENSG00000100311	ENSG00000268734	1	1.90197e-15
OID20213	ENSG00000134243	ENSG00000268734	1	7.33643e-11
OID21185	ENSG00000167633	ENSG00000268734	4	0
OID30359	ENSG00000135919	ENSG00000268734	1	4.77333e-12
OID20709	ENSG00000118523	ENSG00000268734	1	4.9299e-13
OID20988	ENSG00000135404	ENSG00000268734	1	2.13671e-11
OID21511	ENSG00000113140	ENSG00000268734	1	3.05488e-13
OID21085	ENSG00000087303	ENSG00000268734	1	1.21379e-10
OID21465	ENSG00000113070	ENSG00000268734	1	1.24226e-12
OID20616	ENSG00000102245	ENSG00000268734	1	1.28326e-13
OID20313	ENSG00000197461	ENSG00000268734	1	2.12287e-16
OID21196	ENSG00000243772	ENSG00000268734	2	1.70045e-21
OID20740	ENSG00000154188	ENSG00000268734	1	1.48754e-16
OID21479	ENSG00000088882	ENSG00000268734	1	1.19078e-11
OID30373	ENSG00000176697	ENSG00000268734	1	1.51131e-10
OID20684	ENSG00000100234	ENSG00000268734	1	4.42088e-13
OID20131	ENSG00000107738	ENSG00000268734	1	1.68516e-11
OID21061	ENSG00000165682	ENSG00000268734	1	3.77601e-11
OID30761	ENSG00000163736	ENSG00000268734	1	4.50215e-14
OID20566	ENSG00000189430	ENSG00000268734	6	4.23059e-37
OID20342	ENSG00000106366	ENSG00000268734	1	3.09328e-14
OID30409	ENSG00000173083	ENSG00000268734	1	4.14486e-12
OID21091	ENSG00000088053	ENSG00000268734	1	4.36023e-75
OID20655	ENSG00000181374	ENSG00000268734	1	8.61388e-14
OID20379	ENSG00000174175	ENSG00000268734	1	7.87727e-15
OID20366	ENSG00000134121	ENSG00000268747	1	3.24296e-11
OID20667	ENSG00000204539	ENSG00000268756	1	7.03418e-14
OID31011	ENSG00000167641	ENSG00000268756	1	4.47022e-34
OID21462	ENSG00000168703	ENSG00000268756	1	1.37527e-12
OID20720	ENSG00000167642	ENSG00000268756	1	2.74865e-23
OID31473	ENSG00000178597	ENSG00000268756	1	1.57279e-17
OID20513	ENSG00000153094	ENSG00000268756	1	1.34906e-40
OID31483	ENSG00000174837	ENSG00000268758	33	3.99343e-198
OID20953	ENSG00000125735	ENSG00000268785	1	2.69254e-17
OID21171	ENSG00000105388	ENSG00000268833	1	3.23947e-18
OID20548	ENSG00000007129	ENSG00000268833	1	5.21949e-233
OID20102	ENSG00000124469	ENSG00000268833	1	8.66363e-32
OID30362	ENSG00000086548	ENSG00000268833	1	1.45836e-13
OID21528	ENSG00000079385	ENSG00000268833	1	9.54337e-38
OID20621	ENSG00000105329	ENSG00000268833	1	9.15044e-93
OID21119	ENSG00000204936	ENSG00000268833	1	1.97371e-18
OID20303	ENSG00000066056	ENSG00000268836	2	4.62814e-12
OID20939	ENSG00000127578	ENSG00000268836	3	1.02624e-26
OID21095	ENSG00000154654	ENSG00000268836	36	2.93597e-103
OID21092	ENSG00000113805	ENSG00000268836	2	1.19235e-12
OID20873	ENSG00000126259	ENSG00000268836	10	1.83589e-34
OID21078	ENSG00000169877	ENSG00000268836	30	3.83722e-36
OID30307	ENSG00000130656	ENSG00000268836	7	0
OID21261	ENSG00000136698	ENSG00000268836	12	1.32644e-25
OID20307	ENSG00000018236	ENSG00000268836	33	2.69962e-122
OID21433	ENSG00000086506	ENSG00000268836	24	0
OID30326	ENSG00000119977	ENSG00000268836	3	3.60829e-19
OID20763	ENSG00000052344	ENSG00000268836	1	3.42575e-11
OID20346	ENSG00000156219	ENSG00000268836	2	4.28278e-13
OID21530	ENSG00000124466	ENSG00000268836	16	2.48554e-27
OID31483	ENSG00000174837	ENSG00000268845	2	9.36183e-109
OID20599	ENSG00000125726	ENSG00000268845	1	1.73003e-24
OID20190	ENSG00000168995	ENSG00000268849	3	2.76899e-19
OID21390	ENSG00000129450	ENSG00000268849	1	2.24249e-14
OID21472	ENSG00000105383	ENSG00000268849	2	4.70606e-121
OID30261	ENSG00000105366	ENSG00000268849	1	7.32167e-12
OID21291	ENSG00000167759	ENSG00000268849	1	2.68242e-15
OID21394	ENSG00000105492	ENSG00000268849	3	2.1132e-13
OID30189	ENSG00000186806	ENSG00000268849	3	1.55114e-53
OID20964	ENSG00000243509	ENSG00000268858	4	4.05103e-170
OID20338	ENSG00000008438	ENSG00000268879	3	1.64014e-27
OID20703	ENSG00000167772	ENSG00000268884	1	0
OID20674	ENSG00000131142	ENSG00000268884	2	1.44964e-42
OID30202	ENSG00000169900	ENSG00000268895	14	9.65227e-20
OID30715	ENSG00000096006	ENSG00000268895	21	7.3076e-231
OID30771	ENSG00000121410	ENSG00000268895	21	1.56179e-148
OID20777	ENSG00000105852	ENSG00000268895	1	1.97469e-10
OID31517	ENSG00000139278	ENSG00000268895	20	1.79554e-69
OID21082	ENSG00000268500	ENSG00000268906	1	1.38306e-60
OID21391	ENSG00000167749	ENSG00000268906	1	1.54598e-16
OID30261	ENSG00000105366	ENSG00000268906	1	3.61609e-36
OID20285	ENSG00000106780	ENSG00000268912	4	1.48392e-12
OID20575	ENSG00000117594	ENSG00000268912	5	3.00631e-15
OID20777	ENSG00000105852	ENSG00000268912	27	2.6293e-58
OID30715	ENSG00000096006	ENSG00000268912	15	4.51141e-27
OID20227	ENSG00000165140	ENSG00000268926	1	1.77799e-14
OID20405	ENSG00000105664	ENSG00000268938	1	1.42338e-13
OID21333	ENSG00000175489	ENSG00000268938	2	0
OID31505	ENSG00000216490	ENSG00000268938	1	9.28348e-15
OID20251	ENSG00000130513	ENSG00000268938	1	8.62107e-14
OID21435	ENSG00000106066	ENSG00000268945	1	8.57857e-12
OID21445	ENSG00000118520	ENSG00000268945	1	6.88018e-11
OID21343	ENSG00000132026	ENSG00000268945	1	7.86853e-17
OID20102	ENSG00000124469	ENSG00000268945	1	7.39699e-14
OID21359	ENSG00000077420	ENSG00000268945	1	8.47903e-12
OID21076	ENSG00000187244	ENSG00000268945	1	5.08312e-18
OID30283	ENSG00000162174	ENSG00000268945	1	6.60132e-51
OID20228	ENSG00000135047	ENSG00000268945	2	1.40229e-27
OID20637	ENSG00000012124	ENSG00000268947	16	8.04332e-70
OID20463	ENSG00000089327	ENSG00000268947	1	3.13111e-19
OID20873	ENSG00000126259	ENSG00000268947	1	9.21212e-14
OID30398	ENSG00000189001	ENSG00000268947	1	2.90469e-17
OID30603	ENSG00000126088	ENSG00000268949	4	0
OID20303	ENSG00000066056	ENSG00000268996	1	1.63604e-10
OID30591	ENSG00000148362	ENSG00000268996	15	2.36853e-38
OID21390	ENSG00000129450	ENSG00000268996	1	8.37627e-11
OID30281	ENSG00000156966	ENSG00000268996	1	1.79605e-10
OID21252	ENSG00000172889	ENSG00000268996	1	6.04565e-16
OID21330	ENSG00000168546	ENSG00000268996	17	3.17337e-16
OID30380	ENSG00000081237	ENSG00000268996	6	7.241e-34
OID20408	ENSG00000107317	ENSG00000268996	21	1.19536e-34
OID20142	ENSG00000176978	ENSG00000268996	18	0
OID20360	ENSG00000177575	ENSG00000268996	28	8.52955e-18
OID30681	ENSG00000182578	ENSG00000268996	14	6.94933e-19
OID30719	ENSG00000021852	ENSG00000268996	24	2.24343e-24
OID20238	ENSG00000100979	ENSG00000268996	1	1.59642e-10
OID20590	ENSG00000182566	ENSG00000268996	33	6.49752e-37
OID20205	ENSG00000107281	ENSG00000268996	34	2.5055e-88
OID21260	ENSG00000054179	ENSG00000268996	20	8.19356e-52
OID30780	ENSG00000145321	ENSG00000269001	1	1.5845e-10
OID31505	ENSG00000216490	ENSG00000269019	1	6.51187e-29
OID20486	ENSG00000096996	ENSG00000269019	1	1.32663e-17
OID20405	ENSG00000105664	ENSG00000269019	20	4.43576e-33
OID30189	ENSG00000186806	ENSG00000269021	1	6.51262e-19
OID30644	ENSG00000110025	ENSG00000269038	1	1.39315e-14
OID21252	ENSG00000172889	ENSG00000269038	1	3.25286e-17
OID21191	ENSG00000168056	ENSG00000269038	2	2.05847e-55
OID31370	ENSG00000120211	ENSG00000269040	1	1.60769e-19
OID21375	ENSG00000068903	ENSG00000269050	1	1.84209e-17
OID30202	ENSG00000169900	ENSG00000269054	7	1.69595e-23
OID20777	ENSG00000105852	ENSG00000269054	1	3.34261e-14
OID31517	ENSG00000139278	ENSG00000269054	9	1.79225e-43
OID30771	ENSG00000121410	ENSG00000269054	12	5.78025e-101
OID30715	ENSG00000096006	ENSG00000269054	10	4.66956e-187
OID20315	ENSG00000160255	ENSG00000269058	1	8.5611e-12
OID20096	ENSG00000100450	ENSG00000269058	1	2.79619e-10
OID20906	ENSG00000141293	ENSG00000269058	1	1.19954e-19
OID20604	ENSG00000100453	ENSG00000269058	1	5.10908e-22
OID21017	ENSG00000092820	ENSG00000269058	1	6.74295e-11
OID20282	ENSG00000161921	ENSG00000269058	1	9.59811e-16
OID20462	ENSG00000137078	ENSG00000269058	1	2.22328e-22
OID21274	ENSG00000140443	ENSG00000269058	1	3.56067e-16
OID20965	ENSG00000167618	ENSG00000269058	1	1.65918e-16
OID20632	ENSG00000134539	ENSG00000269058	1	2.9868e-11
OID20108	ENSG00000076641	ENSG00000269058	1	7.5917e-11
OID20560	ENSG00000110876	ENSG00000269058	1	1.41199e-14
OID20663	ENSG00000145649	ENSG00000269058	1	5.6224e-13
OID20649	ENSG00000013725	ENSG00000269058	1	4.91499e-27
OID20347	ENSG00000150656	ENSG00000269067	2	1.46458e-21
OID30540	ENSG00000161270	ENSG00000269086	1	9.9013e-31
OID30262	ENSG00000198162	ENSG00000269102	2	2.74244e-55
OID21127	ENSG00000174684	ENSG00000269102	2	2.64707e-53
OID20780	ENSG00000086062	ENSG00000269102	2	2.59552e-132
OID20730	ENSG00000112562	ENSG00000269102	1	9.34394e-31
OID21298	ENSG00000116031	ENSG00000269102	1	5.45329e-12
OID20632	ENSG00000134539	ENSG00000269102	2	9.8669e-90
OID21394	ENSG00000105492	ENSG00000269102	1	8.68687e-15
OID20429	ENSG00000186818	ENSG00000269102	1	1.12754e-15
OID30189	ENSG00000186806	ENSG00000269102	1	1.80198e-17
OID30301	ENSG00000049540	ENSG00000269102	1	9.67993e-12
OID20100	ENSG00000197586	ENSG00000269102	1	7.21622e-13
OID21082	ENSG00000268500	ENSG00000269102	1	2.04525e-18
OID20347	ENSG00000150656	ENSG00000269138	1	1.55843e-16
OID20262	ENSG00000090659	ENSG00000269139	1	4.00609e-13
OID20674	ENSG00000131142	ENSG00000269139	8	0
OID20338	ENSG00000008438	ENSG00000269148	1	4.64141e-52
OID31370	ENSG00000120211	ENSG00000269154	1	4.69148e-12
OID30260	ENSG00000124942	ENSG00000269176	1	2.2885e-17
OID20748	ENSG00000171747	ENSG00000269190	1	9.2594e-13
OID31505	ENSG00000216490	ENSG00000269191	1	7.24514e-26
OID21333	ENSG00000175489	ENSG00000269191	1	3.73748e-27
OID20486	ENSG00000096996	ENSG00000269191	1	1.28831e-15
OID20844	ENSG00000104946	ENSG00000269194	14	0
OID21313	ENSG00000104901	ENSG00000269194	1	2.41658e-10
OID20780	ENSG00000086062	ENSG00000269235	13	3.1792e-56
OID30348	ENSG00000108950	ENSG00000269235	1	1.35167e-11
OID30262	ENSG00000198162	ENSG00000269235	6	1.33484e-29
OID20632	ENSG00000134539	ENSG00000269235	11	1.77149e-42
OID21127	ENSG00000174684	ENSG00000269235	4	2.07046e-19
OID20730	ENSG00000112562	ENSG00000269235	1	1.1075e-10
OID21472	ENSG00000105383	ENSG00000269253	1	0
OID20351	ENSG00000179954	ENSG00000269275	1	4.25165e-79
OID21196	ENSG00000243772	ENSG00000269275	1	4.8743e-38
OID20726	ENSG00000136859	ENSG00000269275	1	3.35327e-20
OID20375	ENSG00000145850	ENSG00000269293	1	1.11015e-15
OID21473	ENSG00000103066	ENSG00000269293	3	2.85429e-12
OID30088	ENSG00000228789	ENSG00000269293	3	4.91801e-27
OID31383	ENSG00000227507	ENSG00000269293	4	3.4231e-28
OID21146	ENSG00000197081	ENSG00000269293	2	3.75293e-11
OID20562	ENSG00000164136	ENSG00000269293	1	1.42166e-13
OID21380	ENSG00000102854	ENSG00000269293	1	4.41367e-12
OID20667	ENSG00000204539	ENSG00000269293	4	1.75048e-218
OID21107	ENSG00000168477	ENSG00000269293	1	2.1228e-10
OID31209	ENSG00000065485	ENSG00000269293	3	1.81887e-43
OID30384	ENSG00000106952	ENSG00000269293	1	8.56562e-13
OID20653	ENSG00000186827	ENSG00000269293	3	7.26184e-38
OID20756	ENSG00000204305	ENSG00000269293	2	2.90832e-12
OID20330	ENSG00000078098	ENSG00000269293	2	1.10354e-13
OID21483	ENSG00000158481	ENSG00000269293	4	1.59434e-49
OID30783	ENSG00000091513	ENSG00000269293	2	1.80119e-16
OID21185	ENSG00000167633	ENSG00000269293	3	1.83413e-13
OID30614	ENSG00000188811	ENSG00000269293	1	5.85053e-11
OID20602	ENSG00000026751	ENSG00000269293	3	4.46936e-17
OID21155	ENSG00000067182	ENSG00000269293	1	1.80163e-11
OID30725	ENSG00000166710	ENSG00000269293	4	4.75099e-47
OID20267	ENSG00000134460	ENSG00000269293	3	2.85286e-25
OID30689	ENSG00000169413	ENSG00000269293	1	6.20207e-11
OID21074	ENSG00000171246	ENSG00000269293	4	8.96121e-20
OID20277	ENSG00000076662	ENSG00000269293	3	8.90068e-37
OID20272	ENSG00000102524	ENSG00000269293	2	4.75652e-12
OID20985	ENSG00000049249	ENSG00000269293	3	1.67246e-25
OID21435	ENSG00000106066	ENSG00000269293	4	1.10527e-89
OID20713	ENSG00000112763	ENSG00000269293	3	1.88793e-227
OID21394	ENSG00000105492	ENSG00000269293	3	6.11754e-15
OID31126	ENSG00000105519	ENSG00000269293	3	4.04832e-13
OID21040	ENSG00000019582	ENSG00000269293	3	4.92127e-25
OID20321	ENSG00000026297	ENSG00000269293	3	1.14228e-41
OID21298	ENSG00000116031	ENSG00000269293	3	2.05169e-22
OID20326	ENSG00000124102	ENSG00000269293	2	3.37865e-13
OID21289	ENSG00000174938	ENSG00000269293	1	7.95582e-11
OID20214	ENSG00000133661	ENSG00000269293	2	1.78781e-13
OID30775	ENSG00000073754	ENSG00000269293	1	6.08376e-11
OID20141	ENSG00000198959	ENSG00000269293	1	2.10175e-10
OID30495	ENSG00000080819	ENSG00000269293	1	1.4105e-11
OID20429	ENSG00000186818	ENSG00000269293	2	3.51396e-25
OID20417	ENSG00000120708	ENSG00000269293	1	5.81381e-15
OID20666	ENSG00000113302	ENSG00000269293	3	2.59661e-27
OID20675	ENSG00000138755	ENSG00000269293	1	1.47511e-11
OID31083	ENSG00000184502	ENSG00000269293	2	5.43212e-11
OID31048	ENSG00000206503	ENSG00000269293	1	0
OID20593	ENSG00000204516	ENSG00000269293	3	1.88003e-141
OID20394	ENSG00000093072	ENSG00000269293	2	1.24539e-11
OID20663	ENSG00000145649	ENSG00000269293	3	5.83826e-33
OID30282	ENSG00000115138	ENSG00000269293	1	1.518e-11
OID21145	ENSG00000028137	ENSG00000269293	1	3.83453e-15
OID20586	ENSG00000226979	ENSG00000269293	3	1.00143e-22
OID20632	ENSG00000134539	ENSG00000269293	2	3.87979e-22
OID21153	ENSG00000149090	ENSG00000269293	3	5.95364e-24
OID30262	ENSG00000198162	ENSG00000269293	1	7.61164e-11
OID21408	ENSG00000004776	ENSG00000269293	2	8.29385e-22
OID20639	ENSG00000132704	ENSG00000269293	1	3.13536e-11
OID21328	ENSG00000241399	ENSG00000269293	3	9.45956e-23
OID20914	ENSG00000109943	ENSG00000269293	1	2.71684e-10
OID21293	ENSG00000123384	ENSG00000269293	1	6.50619e-14
OID31363	ENSG00000124557	ENSG00000269293	4	1.31765e-38
OID21002	ENSG00000069764	ENSG00000269293	1	4.14819e-23
OID21493	ENSG00000163513	ENSG00000269293	1	9.92081e-12
OID20968	ENSG00000162998	ENSG00000269293	1	2.49603e-14
OID21049	ENSG00000120949	ENSG00000269293	3	3.88708e-24
OID21018	ENSG00000153563	ENSG00000269293	3	9.11157e-15
OID20976	ENSG00000006210	ENSG00000269293	3	1.29127e-14
OID20679	ENSG00000109861	ENSG00000269293	2	1.64546e-12
OID20601	ENSG00000091181	ENSG00000269293	3	3.19036e-27
OID20540	ENSG00000186470	ENSG00000269293	1	0
OID20410	ENSG00000166278	ENSG00000269293	4	9.66897e-42
OID20348	ENSG00000137496	ENSG00000269293	1	8.49604e-11
OID20371	ENSG00000160180	ENSG00000269293	1	3.06523e-24
OID30141	ENSG00000205693	ENSG00000269293	1	6.80351e-12
OID21372	ENSG00000183844	ENSG00000269293	1	6.86798e-11
OID30464	ENSG00000150045	ENSG00000269293	1	1.40467e-12
OID20532	ENSG00000204592	ENSG00000269293	3	1.78229e-134
OID21342	ENSG00000142627	ENSG00000269293	1	1.049e-13
OID21059	ENSG00000163956	ENSG00000269293	2	1.93791e-18
OID31488	ENSG00000168615	ENSG00000269293	3	1.65848e-17
OID21196	ENSG00000243772	ENSG00000269293	3	2.00367e-65
OID30751	ENSG00000171236	ENSG00000269318	2	5.38428e-13
OID30497	ENSG00000163295	ENSG00000269321	1	1.20083e-11
OID21499	ENSG00000167748	ENSG00000269321	1	1.71946e-22
OID30377	ENSG00000198788	ENSG00000269321	1	3.52886e-14
OID20212	ENSG00000172382	ENSG00000269321	1	1.62622e-10
OID20347	ENSG00000150656	ENSG00000269345	6	1.73514e-14
OID31427	ENSG00000174562	ENSG00000269352	1	1.01195e-48
OID20844	ENSG00000104946	ENSG00000269352	2	0
OID20372	ENSG00000057593	ENSG00000269356	1	1.77424e-63
OID20548	ENSG00000007129	ENSG00000269374	1	6.32284e-39
OID21528	ENSG00000079385	ENSG00000269374	1	0
OID21119	ENSG00000204936	ENSG00000269374	1	1.36705e-16
OID20363	ENSG00000167601	ENSG00000269376	1	8.58004e-24
OID30684	ENSG00000126218	ENSG00000269376	1	6.1051e-35
OID20318	ENSG00000183087	ENSG00000269376	1	5.85164e-93
OID20372	ENSG00000057593	ENSG00000269376	4	1.71192e-62
OID21116	ENSG00000115594	ENSG00000269386	1	1.62351e-11
OID20703	ENSG00000167772	ENSG00000269386	30	0
OID20341	ENSG00000185339	ENSG00000269386	8	6.53204e-25
OID21465	ENSG00000113070	ENSG00000269386	15	1.79038e-18
OID20780	ENSG00000086062	ENSG00000269388	1	8.50922e-22
OID21394	ENSG00000105492	ENSG00000269388	3	1.17263e-38
OID20632	ENSG00000134539	ENSG00000269388	1	3.95321e-19
OID30262	ENSG00000198162	ENSG00000269388	1	1.14679e-10
OID21082	ENSG00000268500	ENSG00000269388	1	0
OID21523	ENSG00000129451	ENSG00000269392	1	5.0644e-34
OID20844	ENSG00000104946	ENSG00000269392	1	0
OID21517	ENSG00000129455	ENSG00000269392	1	4.86032e-22
OID20347	ENSG00000150656	ENSG00000269397	4	1.16843e-25
OID20541	ENSG00000096395	ENSG00000269416	19	6.96341e-22
OID20347	ENSG00000150656	ENSG00000269416	12	1.75804e-50
OID30150	ENSG00000131096	ENSG00000269416	18	1.64466e-26
OID30288	ENSG00000159224	ENSG00000269416	19	8.96353e-79
OID30916	ENSG00000167791	ENSG00000269420	1	9.19184e-29
OID30607	ENSG00000111215	ENSG00000269439	1	6.02815e-14
OID30218	ENSG00000204308	ENSG00000269463	1	7.64946e-27
OID20723	ENSG00000164265	ENSG00000269463	1	1.97497e-17
OID20688	ENSG00000149021	ENSG00000269463	1	1.98182e-53
OID20777	ENSG00000105852	ENSG00000269473	18	5.38143e-31
OID30202	ENSG00000169900	ENSG00000269473	1	6.043e-11
OID30715	ENSG00000096006	ENSG00000269473	20	7.51859e-86
OID31517	ENSG00000139278	ENSG00000269473	2	9.21457e-17
OID30771	ENSG00000121410	ENSG00000269473	3	1.65714e-23
OID20451	ENSG00000099331	ENSG00000269480	1	6.51537e-12
OID21029	ENSG00000130303	ENSG00000269481	1	2.33183e-31
OID20462	ENSG00000137078	ENSG00000269481	1	1.47215e-12
OID20906	ENSG00000141293	ENSG00000269481	1	2.58079e-16
OID20649	ENSG00000013725	ENSG00000269481	1	5.96606e-28
OID20307	ENSG00000018236	ENSG00000269482	2	1.82758e-40
OID31504	ENSG00000114204	ENSG00000269482	1	1.09377e-12
OID21433	ENSG00000086506	ENSG00000269482	2	2.20292e-87
OID30326	ENSG00000119977	ENSG00000269482	1	1.3851e-10
OID20873	ENSG00000126259	ENSG00000269482	1	8.81496e-67
OID21380	ENSG00000102854	ENSG00000269482	1	8.10985e-11
OID20303	ENSG00000066056	ENSG00000269482	1	1.27913e-15
OID21095	ENSG00000154654	ENSG00000269482	1	8.48584e-22
OID30307	ENSG00000130656	ENSG00000269482	1	6.00827e-145
OID20411	ENSG00000090339	ENSG00000269486	19	4.10377e-19
OID20163	ENSG00000249915	ENSG00000269486	8	8.79267e-12
OID20322	ENSG00000118785	ENSG00000269487	1	1.23107e-14
OID30993	ENSG00000171587	ENSG00000269487	1	3.46693e-14
OID21427	ENSG00000143536	ENSG00000269489	7	1.64284e-69
OID20501	ENSG00000205186	ENSG00000269489	1	1.6292e-26
OID21462	ENSG00000168703	ENSG00000269489	4	7.39691e-19
OID30736	ENSG00000143369	ENSG00000269489	3	5.13907e-25
OID20667	ENSG00000204539	ENSG00000269489	1	2.2081e-10
OID21056	ENSG00000163131	ENSG00000269489	3	2.1652e-20
OID20875	ENSG00000182134	ENSG00000269489	6	0
OID21526	ENSG00000167755	ENSG00000269495	1	3.38256e-46
OID30652	ENSG00000169035	ENSG00000269495	1	9.92444e-155
OID21523	ENSG00000129451	ENSG00000269495	1	2.69614e-10
OID21065	ENSG00000182175	ENSG00000269514	3	7.71088e-13
OID31498	ENSG00000111405	ENSG00000269514	1	6.82324e-27
OID21451	ENSG00000131080	ENSG00000269514	3	2.33882e-13
OID20438	ENSG00000175928	ENSG00000269514	1	2.66045e-10
OID21438	ENSG00000063660	ENSG00000269514	1	1.01696e-10
OID21456	ENSG00000124490	ENSG00000269514	5	7.02783e-14
OID21401	ENSG00000118298	ENSG00000269514	2	3.84034e-12
OID30286	ENSG00000139219	ENSG00000269514	5	0
OID20746	ENSG00000145794	ENSG00000269514	20	3.35633e-22
OID21019	ENSG00000118113	ENSG00000269514	1	3.54751e-12
OID30742	ENSG00000161031	ENSG00000269516	1	1.3581e-39
OID21082	ENSG00000268500	ENSG00000269526	1	2.04104e-101
OID21530	ENSG00000124466	ENSG00000269534	1	1.11489e-13
OID20353	ENSG00000039068	ENSG00000269534	1	4.62076e-27
OID31504	ENSG00000114204	ENSG00000269534	1	5.62378e-19
OID30279	ENSG00000131050	ENSG00000269534	1	3.82679e-30
OID20152	ENSG00000138028	ENSG00000269534	1	9.37454e-14
OID21499	ENSG00000167748	ENSG00000269534	1	1.38057e-107
OID31514	ENSG00000198643	ENSG00000269534	1	3.03791e-40
OID21171	ENSG00000105388	ENSG00000269534	1	5.07895e-14
OID21148	ENSG00000133710	ENSG00000269534	1	2.55303e-14
OID30687	ENSG00000134827	ENSG00000269534	1	4.97443e-23
OID20674	ENSG00000131142	ENSG00000269534	1	2.63283e-22
OID30377	ENSG00000198788	ENSG00000269534	1	2.46135e-54
OID20134	ENSG00000079112	ENSG00000269534	1	3.95214e-27
OID21440	ENSG00000117525	ENSG00000269534	1	2.68276e-16
OID20775	ENSG00000266200	ENSG00000269534	1	9.20729e-11
OID30107	ENSG00000186198	ENSG00000269534	1	1.02474e-14
OID20212	ENSG00000172382	ENSG00000269534	1	4.54463e-59
OID20158	ENSG00000142224	ENSG00000269534	1	2.12623e-29
OID20743	ENSG00000119888	ENSG00000269534	1	1.54149e-12
OID30497	ENSG00000163295	ENSG00000269534	1	5.72601e-59
OID31470	ENSG00000127324	ENSG00000269534	1	7.90075e-14
OID21376	ENSG00000143167	ENSG00000269534	1	2.08565e-13
OID20780	ENSG00000086062	ENSG00000269535	2	2.65225e-21
OID21082	ENSG00000268500	ENSG00000269535	1	1.45697e-15
OID20632	ENSG00000134539	ENSG00000269535	1	1.62936e-15
OID21394	ENSG00000105492	ENSG00000269535	1	9.41347e-25
OID20844	ENSG00000104946	ENSG00000269540	3	8.27985e-21
OID20347	ENSG00000150656	ENSG00000269543	1	4.63356e-20
OID20637	ENSG00000012124	ENSG00000269553	7	7.21344e-298
OID30398	ENSG00000189001	ENSG00000269553	1	3.65433e-19
OID20228	ENSG00000135047	ENSG00000269560	12	2.17184e-18
OID30668	ENSG00000167815	ENSG00000269560	17	2.6207e-17
OID21374	ENSG00000163221	ENSG00000269564	1	9.3618e-15
OID20126	ENSG00000105205	ENSG00000269564	1	8.07809e-17
OID20854	ENSG00000137752	ENSG00000269564	1	2.28335e-52
OID31471	ENSG00000119953	ENSG00000269564	1	6.67482e-12
OID31116	ENSG00000250479	ENSG00000269564	1	5.71245e-12
OID21118	ENSG00000034510	ENSG00000269564	1	2.36646e-11
OID30617	ENSG00000135046	ENSG00000269564	1	1.7548e-10
OID20427	ENSG00000125538	ENSG00000269564	1	2.42155e-45
OID20130	ENSG00000163191	ENSG00000269564	1	1.65242e-29
OID31526	ENSG00000162444	ENSG00000269564	1	1.3688e-56
OID20500	ENSG00000143799	ENSG00000269564	1	1.54683e-11
OID20567	ENSG00000116701	ENSG00000269564	1	3.6597e-14
OID21431	ENSG00000042493	ENSG00000269564	1	1.06305e-25
OID21134	ENSG00000140545	ENSG00000269570	1	1.48405e-10
OID30777	ENSG00000149131	ENSG00000269570	1	2.72299e-39
OID21119	ENSG00000204936	ENSG00000269583	1	2.36439e-82
OID21460	ENSG00000134757	ENSG00000269583	1	1.13947e-20
OID30971	ENSG00000131126	ENSG00000269583	1	7.907e-15
OID21530	ENSG00000124466	ENSG00000269583	1	2.20711e-47
OID20916	ENSG00000231924	ENSG00000269583	1	2.96573e-37
OID30715	ENSG00000096006	ENSG00000269600	2	7.15217e-33
OID31081	ENSG00000244752	ENSG00000269600	5	1.37425e-12
OID30771	ENSG00000121410	ENSG00000269600	3	1.45766e-48
OID31517	ENSG00000139278	ENSG00000269600	2	1.20007e-16
OID20575	ENSG00000117594	ENSG00000269600	9	1.14975e-33
OID20777	ENSG00000105852	ENSG00000269600	10	1.44823e-119
OID20285	ENSG00000106780	ENSG00000269600	10	8.83748e-24
OID20111	ENSG00000153162	ENSG00000269609	3	6.58011e-18
OID20879	ENSG00000104671	ENSG00000269609	1	4.32386e-12
OID21511	ENSG00000113140	ENSG00000269609	4	5.24494e-18
OID21399	ENSG00000204843	ENSG00000269609	1	1.25979e-15
OID21042	ENSG00000169248	ENSG00000269609	1	9.98361e-13
OID21524	ENSG00000150630	ENSG00000269609	3	4.83373e-12
OID21066	ENSG00000107984	ENSG00000269609	1	1.19727e-12
OID20988	ENSG00000135404	ENSG00000269609	3	1.44782e-12
OID20207	ENSG00000163735	ENSG00000269609	1	8.04805e-11
OID20740	ENSG00000154188	ENSG00000269609	3	9.9057e-12
OID20216	ENSG00000124145	ENSG00000269609	3	1.77852e-17
OID30373	ENSG00000176697	ENSG00000269609	1	2.41508e-10
OID20704	ENSG00000077984	ENSG00000269609	3	1.9348e-18
OID21205	ENSG00000109906	ENSG00000269609	2	7.7227e-13
OID20525	ENSG00000135960	ENSG00000269609	4	7.96731e-39
OID30501	ENSG00000183019	ENSG00000269609	3	1.09024e-16
OID21479	ENSG00000088882	ENSG00000269609	4	2.88295e-14
OID21220	ENSG00000101849	ENSG00000269609	2	5.14996e-12
OID20667	ENSG00000204539	ENSG00000269621	1	1.88932e-13
OID31473	ENSG00000178597	ENSG00000269621	1	5.09024e-17
OID21427	ENSG00000143536	ENSG00000269621	13	2.33044e-57
OID21056	ENSG00000163131	ENSG00000269621	9	3.56442e-18
OID30202	ENSG00000169900	ENSG00000269621	1	1.09625e-12
OID21462	ENSG00000168703	ENSG00000269621	6	4.78277e-36
OID30736	ENSG00000143369	ENSG00000269621	10	9.38087e-44
OID20875	ENSG00000182134	ENSG00000269621	10	2.30222e-209
OID20501	ENSG00000205186	ENSG00000269621	2	4.23531e-12
OID31093	ENSG00000151006	ENSG00000269622	1	2.16906e-32
OID20338	ENSG00000008438	ENSG00000269637	1	3.7199e-17
OID20632	ENSG00000134539	ENSG00000269646	1	9.91472e-13
OID20780	ENSG00000086062	ENSG00000269646	1	2.37897e-13
OID30377	ENSG00000198788	ENSG00000269656	2	1.49989e-115
OID21148	ENSG00000133710	ENSG00000269656	1	2.58879e-19
OID31504	ENSG00000114204	ENSG00000269656	2	1.03312e-37
OID31157	ENSG00000141086	ENSG00000269656	1	5.62298e-13
OID21171	ENSG00000105388	ENSG00000269656	1	2.18115e-37
OID21372	ENSG00000183844	ENSG00000269656	1	2.26796e-22
OID21376	ENSG00000143167	ENSG00000269656	1	1.94127e-14
OID20775	ENSG00000266200	ENSG00000269656	1	2.33719e-18
OID30107	ENSG00000186198	ENSG00000269656	1	6.99063e-18
OID20743	ENSG00000119888	ENSG00000269656	1	4.01181e-18
OID21440	ENSG00000117525	ENSG00000269656	2	3.09118e-22
OID20298	ENSG00000142789	ENSG00000269656	1	1.45063e-22
OID20158	ENSG00000142224	ENSG00000269656	2	5.83258e-59
OID30687	ENSG00000134827	ENSG00000269656	2	8.63271e-63
OID21499	ENSG00000167748	ENSG00000269656	1	9.14811e-229
OID31459	ENSG00000112818	ENSG00000269656	1	5.7923e-13
OID20963	ENSG00000167419	ENSG00000269656	1	3.07256e-13
OID20090	ENSG00000169347	ENSG00000269656	1	4.04154e-13
OID20308	ENSG00000125999	ENSG00000269656	1	5.59835e-11
OID20715	ENSG00000162344	ENSG00000269656	2	1.19714e-23
OID20212	ENSG00000172382	ENSG00000269656	2	5.50168e-107
OID20687	ENSG00000166670	ENSG00000269656	1	2.42303e-13
OID31308	ENSG00000273777	ENSG00000269656	1	1.73194e-13
OID20449	ENSG00000142677	ENSG00000269656	1	5.65964e-11
OID21530	ENSG00000124466	ENSG00000269656	1	4.24848e-26
OID21009	ENSG00000204580	ENSG00000269656	1	3.42422e-12
OID31427	ENSG00000174562	ENSG00000269656	1	9.19865e-19
OID20471	ENSG00000115339	ENSG00000269656	1	1.58958e-13
OID30608	ENSG00000184530	ENSG00000269656	1	5.02211e-21
OID20328	ENSG00000275718	ENSG00000269656	1	2.2802e-11
OID30279	ENSG00000131050	ENSG00000269656	2	1.02777e-58
OID31514	ENSG00000198643	ENSG00000269656	2	3.43779e-70
OID20134	ENSG00000079112	ENSG00000269656	2	2.23666e-40
OID20674	ENSG00000131142	ENSG00000269656	2	2.61173e-44
OID30693	ENSG00000175535	ENSG00000269656	1	2.94926e-13
OID31493	ENSG00000167653	ENSG00000269656	1	2.54789e-18
OID21364	ENSG00000154646	ENSG00000269656	1	3.59918e-17
OID31470	ENSG00000127324	ENSG00000269656	1	2.7609e-12
OID20508	ENSG00000105398	ENSG00000269656	2	6.90924e-27
OID30497	ENSG00000163295	ENSG00000269656	1	1.40847e-120
OID20353	ENSG00000039068	ENSG00000269656	2	2.7275e-55
OID21529	ENSG00000110195	ENSG00000269656	1	3.03081e-12
OID20152	ENSG00000138028	ENSG00000269656	1	2.74828e-28
OID20347	ENSG00000150656	ENSG00000269662	1	2.07421e-47
OID20168	ENSG00000141434	ENSG00000269667	1	1.9273e-18
OID31483	ENSG00000174837	ENSG00000269680	1	8.32515e-69
OID20599	ENSG00000125726	ENSG00000269680	1	2.42761e-42
OID20190	ENSG00000168995	ENSG00000269681	1	4.04067e-31
OID21523	ENSG00000129451	ENSG00000269681	1	5.66138e-28
OID21391	ENSG00000167749	ENSG00000269681	1	1.20693e-48
OID30189	ENSG00000186806	ENSG00000269681	1	9.30841e-18
OID21201	ENSG00000186474	ENSG00000269681	1	2.61551e-24
OID21390	ENSG00000129450	ENSG00000269681	1	2.60915e-10
OID21472	ENSG00000105383	ENSG00000269681	1	1.81621e-214
OID31524	ENSG00000105705	ENSG00000269694	1	5.794e-17
OID30607	ENSG00000111215	ENSG00000269720	1	3.70197e-20
OID21029	ENSG00000130303	ENSG00000269720	6	1.56934e-70
OID20649	ENSG00000013725	ENSG00000269720	1	4.04693e-28
OID20462	ENSG00000137078	ENSG00000269720	1	1.75211e-12
OID20906	ENSG00000141293	ENSG00000269720	1	9.86967e-16
OID20178	ENSG00000008130	ENSG00000269737	1	1.15726e-10
OID20486	ENSG00000096996	ENSG00000269752	1	5.9518e-36
OID20228	ENSG00000135047	ENSG00000269752	1	7.23964e-30
OID31483	ENSG00000174837	ENSG00000269761	1	9.40219e-19
OID30377	ENSG00000198788	ENSG00000269763	2	2.85237e-23
OID30405	ENSG00000104938	ENSG00000269763	1	5.09923e-56
OID20590	ENSG00000182566	ENSG00000269763	2	3.84054e-34
OID20262	ENSG00000090659	ENSG00000269763	1	1.40181e-29
OID30665	ENSG00000102837	ENSG00000269763	2	1.03484e-32
OID30715	ENSG00000096006	ENSG00000269794	1	1.021e-89
OID31517	ENSG00000139278	ENSG00000269794	1	3.56943e-25
OID30771	ENSG00000121410	ENSG00000269794	1	9.20518e-65
OID21029	ENSG00000130303	ENSG00000269815	1	1.30722e-10
OID20358	ENSG00000117984	ENSG00000269821	1	1.4251e-15
OID20530	ENSG00000130592	ENSG00000269821	1	1.09081e-10
OID21082	ENSG00000268500	ENSG00000269825	1	8.40404e-13
OID20082	ENSG00000116809	ENSG00000269825	9	3.02242e-22
OID30288	ENSG00000159224	ENSG00000269837	5	1.75762e-18
OID20347	ENSG00000150656	ENSG00000269837	6	9.29134e-33
OID21531	ENSG00000261857	ENSG00000269843	3	1.6786e-50
OID30771	ENSG00000121410	ENSG00000269855	2	3.82553e-11
OID20318	ENSG00000183087	ENSG00000269858	1	1.03635e-10
OID21531	ENSG00000261857	ENSG00000269858	7	0
OID20363	ENSG00000167601	ENSG00000269858	1	1.84726e-20
OID21092	ENSG00000113805	ENSG00000269867	2	1.80662e-10
OID30305	ENSG00000100473	ENSG00000269867	2	1.38546e-11
OID30619	ENSG00000163703	ENSG00000269886	1	1.85656e-36
OID20651	ENSG00000114948	ENSG00000269892	1	2.30526e-11
OID31048	ENSG00000206503	ENSG00000269892	3	1.66295e-17
OID20547	ENSG00000198178	ENSG00000269892	2	6.97822e-17
OID31385	ENSG00000111644	ENSG00000269892	10	3.11056e-80
OID21462	ENSG00000168703	ENSG00000269892	1	1.39961e-12
OID30753	ENSG00000159403	ENSG00000269892	1	7.58229e-15
OID20584	ENSG00000010610	ENSG00000269892	6	5.10968e-37
OID21046	ENSG00000111674	ENSG00000269892	1	1.75033e-11
OID21527	ENSG00000139193	ENSG00000269892	1	9.15369e-15
OID30731	ENSG00000182326	ENSG00000269892	1	2.24161e-15
OID21315	ENSG00000089692	ENSG00000269892	1	1.02301e-18
OID21500	ENSG00000174080	ENSG00000269893	3	3.99397e-13
OID20786	ENSG00000188157	ENSG00000269893	20	6.94478e-47
OID20296	ENSG00000169919	ENSG00000269893	2	1.59752e-16
OID30704	ENSG00000005421	ENSG00000269896	9	1.28813e-12
OID21074	ENSG00000171246	ENSG00000269896	1	7.03883e-11
OID21093	ENSG00000175189	ENSG00000269903	2	1.1126e-33
OID20899	ENSG00000012983	ENSG00000269906	6	1.12346e-30
OID21405	ENSG00000136943	ENSG00000269907	1	9.7541e-16
OID21397	ENSG00000177106	ENSG00000269915	4	0
OID20193	ENSG00000099834	ENSG00000269915	4	2.1102e-114
OID21171	ENSG00000105388	ENSG00000269915	1	6.88854e-11
OID20318	ENSG00000183087	ENSG00000269918	2	1.33557e-10
OID30202	ENSG00000169900	ENSG00000269918	17	2.26612e-15
OID21319	ENSG00000124762	ENSG00000269918	2	5.046e-12
OID21060	ENSG00000158516	ENSG00000269918	23	9.4444e-21
OID31339	ENSG00000081181	ENSG00000269918	2	2.92695e-12
OID31473	ENSG00000178597	ENSG00000269918	23	4.42206e-20
OID21513	ENSG00000175806	ENSG00000269918	1	6.43789e-11
OID21134	ENSG00000140545	ENSG00000269918	1	1.14252e-10
OID20337	ENSG00000137509	ENSG00000269918	6	2.04107e-13
OID20919	ENSG00000131015	ENSG00000269918	22	3.09798e-24
OID30406	ENSG00000104324	ENSG00000269918	2	9.85848e-12
OID20281	ENSG00000186910	ENSG00000269918	7	9.59241e-18
OID20228	ENSG00000135047	ENSG00000269918	4	2.18214e-13
OID20674	ENSG00000131142	ENSG00000269918	4	4.45254e-12
OID31124	ENSG00000171864	ENSG00000269918	21	1.58532e-26
OID21407	ENSG00000129437	ENSG00000269918	12	7.74508e-17
OID20097	ENSG00000104812	ENSG00000269918	26	5.19617e-158
OID20276	ENSG00000164733	ENSG00000269918	26	0
OID20784	ENSG00000134193	ENSG00000269918	16	1.2827e-15
OID20541	ENSG00000096395	ENSG00000269918	3	6.94996e-12
OID30775	ENSG00000073754	ENSG00000269918	2	1.95413e-10
OID30577	ENSG00000161055	ENSG00000269918	12	1.19849e-14
OID21257	ENSG00000147571	ENSG00000269921	1	2.78231e-11
OID21386	ENSG00000054803	ENSG00000269921	1	4.78034e-27
OID20728	ENSG00000104112	ENSG00000269921	1	2.42616e-19
OID31144	ENSG00000118231	ENSG00000269921	1	2.96274e-13
OID30665	ENSG00000102837	ENSG00000269921	1	4.91809e-32
OID21409	ENSG00000185985	ENSG00000269921	1	1.53907e-14
OID30666	ENSG00000181195	ENSG00000269921	1	1.17205e-13
OID20712	ENSG00000187957	ENSG00000269921	1	1.86535e-11
OID21487	ENSG00000114631	ENSG00000269921	1	1.44923e-45
OID20236	ENSG00000163453	ENSG00000269921	1	4.69298e-29
OID20674	ENSG00000131142	ENSG00000269921	1	8.10664e-16
OID30463	ENSG00000104856	ENSG00000269925	8	1.00683e-31
OID30511	ENSG00000049246	ENSG00000269925	11	0
OID20985	ENSG00000049249	ENSG00000269925	7	4.90922e-56
OID21160	ENSG00000116288	ENSG00000269925	6	3.38873e-51
OID30674	ENSG00000154146	ENSG00000269925	4	5.91406e-17
OID21096	ENSG00000131686	ENSG00000269925	1	3.39552e-17
OID20460	ENSG00000143816	ENSG00000269934	1	8.79758e-27
OID20075	ENSG00000174990	ENSG00000269935	1	1.34858e-10
OID20605	ENSG00000008517	ENSG00000269937	1	1.39882e-21
OID30328	ENSG00000008710	ENSG00000269937	1	4.20333e-11
OID30483	ENSG00000005001	ENSG00000269937	1	1.31436e-33
OID20212	ENSG00000172382	ENSG00000269937	9	5.791e-81
OID30326	ENSG00000119977	ENSG00000269938	1	3.06268e-14
OID31463	ENSG00000138640	ENSG00000269938	1	5.72582e-12
OID20492	ENSG00000166126	ENSG00000269940	2	1.63443e-14
OID31500	ENSG00000114013	ENSG00000269947	1	9.41355e-11
OID20686	ENSG00000137077	ENSG00000269947	1	8.11758e-11
OID20939	ENSG00000127578	ENSG00000269949	1	2.10179e-11
OID31144	ENSG00000118231	ENSG00000269949	35	2.71271e-20
OID20712	ENSG00000187957	ENSG00000269949	2	9.40584e-12
OID20728	ENSG00000104112	ENSG00000269949	29	3.3535e-21
OID20236	ENSG00000163453	ENSG00000269949	11	2.90364e-58
OID21409	ENSG00000185985	ENSG00000269949	36	6.26849e-19
OID30666	ENSG00000181195	ENSG00000269949	14	1.10275e-16
OID21386	ENSG00000054803	ENSG00000269949	29	1.31158e-21
OID30665	ENSG00000102837	ENSG00000269949	4	6.82782e-18
OID21487	ENSG00000114631	ENSG00000269949	40	3.03258e-46
OID30627	ENSG00000128040	ENSG00000269949	3	3.27507e-24
OID21289	ENSG00000174938	ENSG00000269949	19	1.79942e-28
OID20632	ENSG00000134539	ENSG00000269951	2	3.26239e-11
OID21027	ENSG00000138621	ENSG00000269951	5	1.96531e-12
OID30194	ENSG00000176903	ENSG00000269952	1	1.51961e-27
OID20276	ENSG00000164733	ENSG00000269954	4	2.54768e-225
OID31124	ENSG00000171864	ENSG00000269954	2	6.7688e-18
OID20097	ENSG00000104812	ENSG00000269954	4	1.05403e-94
OID30603	ENSG00000126088	ENSG00000269956	4	9.33653e-29
OID31460	ENSG00000159658	ENSG00000269956	3	4.8081e-15
OID21096	ENSG00000131686	ENSG00000269956	1	5.61017e-11
OID20492	ENSG00000166126	ENSG00000269958	6	1.3173e-22
OID21228	ENSG00000205846	ENSG00000269959	1	2.00618e-14
OID30261	ENSG00000105366	ENSG00000269959	2	3.37187e-13
OID20780	ENSG00000086062	ENSG00000269959	1	5.06135e-12
OID21407	ENSG00000129437	ENSG00000269959	1	7.85849e-13
OID20609	ENSG00000166527	ENSG00000269959	1	1.9717e-23
OID30652	ENSG00000169035	ENSG00000269959	1	2.95955e-13
OID21391	ENSG00000167749	ENSG00000269959	1	4.00014e-14
OID21082	ENSG00000268500	ENSG00000269959	1	2.66232e-10
OID20180	ENSG00000142910	ENSG00000269967	1	1.43278e-15
OID21074	ENSG00000171246	ENSG00000269971	1	2.91942e-15
OID20954	ENSG00000127241	ENSG00000269971	1	1.35883e-94
OID20760	ENSG00000130770	ENSG00000269971	1	1.36659e-10
OID20828	ENSG00000000938	ENSG00000269971	1	4.17096e-13
OID20723	ENSG00000164265	ENSG00000269973	3	5.81808e-13
OID30577	ENSG00000161055	ENSG00000269973	1	7.46138e-11
OID30243	ENSG00000118960	ENSG00000269976	5	5.17053e-36
OID20979	ENSG00000132031	ENSG00000269976	1	4.03219e-20
OID30463	ENSG00000104856	ENSG00000269978	5	1.55837e-15
OID30674	ENSG00000154146	ENSG00000269978	14	2.96483e-30
OID20985	ENSG00000049249	ENSG00000269978	5	2.59268e-70
OID30511	ENSG00000049246	ENSG00000269978	19	0
OID21160	ENSG00000116288	ENSG00000269978	6	4.40403e-44
OID30619	ENSG00000163703	ENSG00000269982	3	0
OID30276	ENSG00000163704	ENSG00000269982	3	1.87377e-184
OID21049	ENSG00000120949	ENSG00000269984	2	6.60662e-13
OID20671	ENSG00000115009	ENSG00000269984	1	1.37798e-10
OID21451	ENSG00000131080	ENSG00000269984	3	7.819e-13
OID20629	ENSG00000111796	ENSG00000269984	2	1.248e-12
OID20630	ENSG00000166401	ENSG00000269989	1	4.39187e-28
OID20064	ENSG00000206075	ENSG00000269989	1	8.13293e-17
OID31463	ENSG00000138640	ENSG00000269997	1	4.49904e-19
OID21530	ENSG00000124466	ENSG00000269997	1	5.9263e-15
OID30748	ENSG00000181092	ENSG00000269997	1	1.4768e-24
OID20254	ENSG00000119681	ENSG00000270000	7	8.5853e-30
OID20104	ENSG00000187097	ENSG00000270000	1	4.20148e-77
OID30418	ENSG00000119655	ENSG00000270000	23	1.7491e-32
OID20995	ENSG00000170367	ENSG00000270001	16	5.87463e-198
OID30581	ENSG00000170373	ENSG00000270001	7	1.13644e-94
OID30421	ENSG00000136160	ENSG00000270001	14	1.96832e-17
OID20228	ENSG00000135047	ENSG00000270001	8	3.78977e-17
OID20231	ENSG00000178726	ENSG00000270001	1	3.25046e-72
OID20400	ENSG00000101439	ENSG00000270001	8	0
OID21380	ENSG00000102854	ENSG00000270011	3	1.71311e-25
OID31305	ENSG00000103248	ENSG00000270020	1	0
OID21495	ENSG00000113621	ENSG00000270021	1	6.62344e-18
OID30581	ENSG00000170373	ENSG00000270021	1	8.71862e-11
OID20752	ENSG00000162438	ENSG00000270025	1	5.64403e-13
OID30411	ENSG00000142615	ENSG00000270025	3	6.63498e-18
OID21516	ENSG00000108849	ENSG00000270025	7	1.6108e-256
OID30264	ENSG00000134443	ENSG00000270025	2	4.77803e-17
OID20280	ENSG00000091704	ENSG00000270025	1	2.60779e-10
OID20275	ENSG00000263639	ENSG00000270025	1	5.66785e-11
OID20298	ENSG00000142789	ENSG00000270025	3	5.80076e-14
OID20252	ENSG00000170890	ENSG00000270025	5	1.62422e-23
OID31157	ENSG00000141086	ENSG00000270025	2	1.35305e-12
OID20954	ENSG00000127241	ENSG00000270031	1	6.09895e-122
OID21074	ENSG00000171246	ENSG00000270031	1	1.07173e-13
OID30922	ENSG00000174950	ENSG00000270031	1	0
OID20828	ENSG00000000938	ENSG00000270031	1	2.997e-27
OID30511	ENSG00000049246	ENSG00000270035	11	3.52541e-274
OID20985	ENSG00000049249	ENSG00000270035	6	2.99992e-39
OID21160	ENSG00000116288	ENSG00000270035	9	1.05007e-48
OID30463	ENSG00000104856	ENSG00000270035	3	3.62705e-21
OID30674	ENSG00000154146	ENSG00000270035	5	3.77095e-20
OID20611	ENSG00000121858	ENSG00000270039	4	6.06927e-14
OID20575	ENSG00000117594	ENSG00000270039	1	2.36963e-10
OID21349	ENSG00000178498	ENSG00000270039	2	1.65439e-14
OID21093	ENSG00000175189	ENSG00000270039	4	7.6762e-30
OID20701	ENSG00000150938	ENSG00000270048	1	3.51984e-12
OID21130	ENSG00000161649	ENSG00000270048	1	3.5373e-11
OID30748	ENSG00000181092	ENSG00000270048	2	4.81803e-44
OID21530	ENSG00000124466	ENSG00000270048	1	9.23503e-15
OID21147	ENSG00000157150	ENSG00000270048	1	6.45302e-18
OID20253	ENSG00000074181	ENSG00000270048	1	1.57177e-14
OID31463	ENSG00000138640	ENSG00000270048	1	5.52077e-14
OID20343	ENSG00000076706	ENSG00000270048	1	4.47778e-12
OID20658	ENSG00000159723	ENSG00000270049	1	1.22535e-10
OID21008	ENSG00000062038	ENSG00000270049	1	2.95932e-11
OID30677	ENSG00000213398	ENSG00000270049	2	2.5093e-53
OID21382	ENSG00000108828	ENSG00000270049	1	1.81216e-13
OID21366	ENSG00000172831	ENSG00000270049	1	7.78397e-11
OID21473	ENSG00000103066	ENSG00000270049	1	6.98866e-181
OID31144	ENSG00000118231	ENSG00000270049	1	1.70531e-14
OID21305	ENSG00000167261	ENSG00000270049	1	3.60678e-22
OID21112	ENSG00000105472	ENSG00000270049	1	1.63132e-11
OID20196	ENSG00000049130	ENSG00000270049	2	1.72586e-37
OID21019	ENSG00000118113	ENSG00000270060	1	3.83848e-34
OID20208	ENSG00000187498	ENSG00000270060	1	1.36523e-12
OID20183	ENSG00000173391	ENSG00000270060	1	8.9382e-48
OID30326	ENSG00000119977	ENSG00000270061	1	1.73977e-20
OID21530	ENSG00000124466	ENSG00000270061	2	5.73e-15
OID31463	ENSG00000138640	ENSG00000270061	2	1.06695e-20
OID21147	ENSG00000157150	ENSG00000270061	1	5.0319e-11
OID30748	ENSG00000181092	ENSG00000270061	2	1.09127e-30
OID20899	ENSG00000012983	ENSG00000270062	3	1.1665e-13
OID20097	ENSG00000104812	ENSG00000270074	1	3.19858e-36
OID31473	ENSG00000178597	ENSG00000270076	1	2.65898e-12
OID21060	ENSG00000158516	ENSG00000270076	1	4.55485e-12
OID20919	ENSG00000131015	ENSG00000270076	2	1.85913e-13
OID20097	ENSG00000104812	ENSG00000270076	3	5.9332e-80
OID31124	ENSG00000171864	ENSG00000270076	2	1.42273e-14
OID20337	ENSG00000137509	ENSG00000270076	1	3.84016e-12
OID20276	ENSG00000164733	ENSG00000270076	2	4.04489e-224
OID20272	ENSG00000102524	ENSG00000270083	8	1.64909e-42
OID20702	ENSG00000240505	ENSG00000270083	3	3.06173e-13
OID30509	ENSG00000198951	ENSG00000270083	22	6.9944e-116
OID20480	ENSG00000159958	ENSG00000270083	6	4.45319e-189
OID30412	ENSG00000120332	ENSG00000270084	6	1.09967e-176
OID30649	ENSG00000116161	ENSG00000270084	4	1.14035e-37
OID20447	ENSG00000152061	ENSG00000270084	3	9.03794e-21
OID21404	ENSG00000117592	ENSG00000270084	4	1.17686e-53
OID30935	ENSG00000188716	ENSG00000270087	2	1.60613e-22
OID31394	ENSG00000293543	ENSG00000270087	4	1.77596e-145
OID20512	ENSG00000108602	ENSG00000270091	14	2.50272e-178
OID20714	ENSG00000176974	ENSG00000270091	1	1.22816e-35
OID30748	ENSG00000181092	ENSG00000270095	1	6.57418e-24
OID20253	ENSG00000074181	ENSG00000270095	1	1.38142e-10
OID21530	ENSG00000124466	ENSG00000270095	1	1.15587e-11
OID31463	ENSG00000138640	ENSG00000270095	1	5.15331e-23
OID21147	ENSG00000157150	ENSG00000270095	1	2.21731e-10
OID21393	ENSG00000139626	ENSG00000270096	2	3.26627e-49
OID21265	ENSG00000178562	ENSG00000270096	2	8.87348e-30
OID30384	ENSG00000106952	ENSG00000270096	1	5.12661e-21
OID20692	ENSG00000117091	ENSG00000270096	1	1.75583e-14
OID30780	ENSG00000145321	ENSG00000270098	3	0
OID30202	ENSG00000169900	ENSG00000270098	3	1.65519e-45
OID20460	ENSG00000143816	ENSG00000270104	1	2.32223e-28
OID20769	ENSG00000112769	ENSG00000270108	1	1.31184e-10
OID20492	ENSG00000166126	ENSG00000270108	14	1.02775e-44
OID31366	ENSG00000103175	ENSG00000270124	1	1.13682e-61
OID31359	ENSG00000042832	ENSG00000270137	1	5.95773e-28
OID30217	ENSG00000167186	ENSG00000270140	1	6.02867e-11
OID20104	ENSG00000187097	ENSG00000270140	1	9.42319e-17
OID21171	ENSG00000105388	ENSG00000270164	1	8.02166e-12
OID30362	ENSG00000086548	ENSG00000270164	1	4.0963e-16
OID20363	ENSG00000167601	ENSG00000270164	1	3.4138e-53
OID20916	ENSG00000231924	ENSG00000270164	5	8.11816e-36
OID20318	ENSG00000183087	ENSG00000270164	1	1.46123e-64
OID20102	ENSG00000124469	ENSG00000270164	1	4.28398e-14
OID20548	ENSG00000007129	ENSG00000270164	1	0
OID21531	ENSG00000261857	ENSG00000270164	1	3.18164e-14
OID30677	ENSG00000213398	ENSG00000270165	1	1.74199e-16
OID21340	ENSG00000172828	ENSG00000270165	1	4.71178e-26
OID30347	ENSG00000163975	ENSG00000270170	7	1.04758e-70
OID30511	ENSG00000049246	ENSG00000270171	19	0
OID30674	ENSG00000154146	ENSG00000270171	35	5.87178e-39
OID21160	ENSG00000116288	ENSG00000270171	14	3.78832e-22
OID20624	ENSG00000239697	ENSG00000270175	1	7.43162e-11
OID20413	ENSG00000167779	ENSG00000270175	1	7.39378e-11
OID20947	ENSG00000166682	ENSG00000270179	11	0
OID31359	ENSG00000042832	ENSG00000270194	1	1.51512e-11
OID21029	ENSG00000130303	ENSG00000270194	1	6.13213e-11
OID31025	ENSG00000100167	ENSG00000270204	1	1.1553e-64
OID30377	ENSG00000198788	ENSG00000270204	1	2.58908e-19
OID20152	ENSG00000138028	ENSG00000270210	2	5.98487e-18
OID30241	ENSG00000138030	ENSG00000270210	1	9.77435e-11
OID20667	ENSG00000204539	ENSG00000270210	7	8.05616e-13
OID31110	ENSG00000163803	ENSG00000270210	6	0
OID20727	ENSG00000069482	ENSG00000270210	2	6.12277e-12
OID31342	ENSG00000177943	ENSG00000270210	1	1.14623e-10
OID20986	ENSG00000171174	ENSG00000270210	15	3.8132e-21
OID30688	ENSG00000124299	ENSG00000270212	1	6.77583e-13
OID31103	ENSG00000153802	ENSG00000270228	2	9.25445e-32
OID20395	ENSG00000275385	ENSG00000270240	2	3.96505e-20
OID20334	ENSG00000275152	ENSG00000270240	1	7.19694e-12
OID20412	ENSG00000271503	ENSG00000270240	3	6.26933e-150
OID20978	ENSG00000081051	ENSG00000270240	1	1.46338e-14
OID20328	ENSG00000275718	ENSG00000270240	2	7.99072e-125
OID20693	ENSG00000274736	ENSG00000270240	2	4.56985e-21
OID20695	ENSG00000275302	ENSG00000270240	1	5.51514e-14
OID20417	ENSG00000120708	ENSG00000270264	1	2.33856e-23
OID20654	ENSG00000173372	ENSG00000270264	1	4.52866e-27
OID30765	ENSG00000108679	ENSG00000270264	1	7.11567e-36
OID20590	ENSG00000182566	ENSG00000270264	1	2.00776e-11
OID20928	ENSG00000132514	ENSG00000270264	1	7.25073e-36
OID31118	ENSG00000123992	ENSG00000270264	1	4.70197e-11
OID21079	ENSG00000134755	ENSG00000270264	1	4.09468e-60
OID30728	ENSG00000133800	ENSG00000270264	1	1.00503e-15
OID20632	ENSG00000134539	ENSG00000270264	1	2.26766e-12
OID20565	ENSG00000112149	ENSG00000270264	1	1.70985e-12
OID21105	ENSG00000146070	ENSG00000270264	1	9.99965e-11
OID20719	ENSG00000184371	ENSG00000270264	1	1.92404e-13
OID31483	ENSG00000174837	ENSG00000270264	1	7.75801e-29
OID20159	ENSG00000157766	ENSG00000270264	1	2.21157e-11
OID30291	ENSG00000121594	ENSG00000270264	1	2.02115e-12
OID21487	ENSG00000114631	ENSG00000270264	1	1.01339e-11
OID20739	ENSG00000101307	ENSG00000270264	1	8.78723e-36
OID30697	ENSG00000203710	ENSG00000270264	1	2.3284e-10
OID21144	ENSG00000155659	ENSG00000270264	1	6.17165e-16
OID20241	ENSG00000167434	ENSG00000270264	1	2.82905e-14
OID31524	ENSG00000105705	ENSG00000270270	3	1.1337e-38
OID30176	ENSG00000129170	ENSG00000270277	1	9.86737e-12
OID20263	ENSG00000198125	ENSG00000270277	1	4.92777e-22
OID30633	ENSG00000142661	ENSG00000270277	1	1.59166e-23
OID30351	ENSG00000121769	ENSG00000270277	1	2.65951e-13
OID21408	ENSG00000004776	ENSG00000270277	1	1.41787e-16
OID30296	ENSG00000196091	ENSG00000270277	1	1.59492e-22
OID30251	ENSG00000160808	ENSG00000270277	1	1.20314e-25
OID21096	ENSG00000131686	ENSG00000270282	1	1.29971e-32
OID31103	ENSG00000153802	ENSG00000270292	1	9.12362e-43
OID20291	ENSG00000145730	ENSG00000270307	1	1.65249e-25
OID20365	ENSG00000101160	ENSG00000270325	1	1.4962e-10
OID20660	ENSG00000256043	ENSG00000270325	1	9.51367e-14
OID20296	ENSG00000169919	ENSG00000270325	1	1.03764e-11
OID21409	ENSG00000185985	ENSG00000270344	19	1.92117e-28
OID20302	ENSG00000073849	ENSG00000270344	1	8.72658e-11
OID20480	ENSG00000159958	ENSG00000270344	20	3.14484e-60
OID30576	ENSG00000167851	ENSG00000270344	7	0
OID20186	ENSG00000001617	ENSG00000270344	1	5.78208e-11
OID21044	ENSG00000166734	ENSG00000270344	23	1.21944e-77
OID21460	ENSG00000134757	ENSG00000270344	23	1.64501e-110
OID21423	ENSG00000143641	ENSG00000270344	2	1.18899e-38
OID20257	ENSG00000187800	ENSG00000270344	15	1.63571e-15
OID31440	ENSG00000238083	ENSG00000270344	13	2.68885e-25
OID30543	ENSG00000173762	ENSG00000270344	21	4.63653e-74
OID21262	ENSG00000184985	ENSG00000270344	6	3.57812e-14
OID21090	ENSG00000176435	ENSG00000270344	20	4.93834e-32
OID21010	ENSG00000167850	ENSG00000270344	21	0
OID20109	ENSG00000143537	ENSG00000270361	1	3.91246e-36
OID21125	ENSG00000169242	ENSG00000270361	2	5.57419e-33
OID30987	ENSG00000189334	ENSG00000270361	1	7.18795e-15
OID20682	ENSG00000143627	ENSG00000270361	1	3.09443e-11
OID21498	ENSG00000135318	ENSG00000270362	17	2.26876e-19
OID20395	ENSG00000275385	ENSG00000270379	1	1.21882e-11
OID20328	ENSG00000275718	ENSG00000270379	3	1.23123e-92
OID20401	ENSG00000276409	ENSG00000270379	1	7.69641e-14
OID20412	ENSG00000271503	ENSG00000270379	4	4.17725e-128
OID20693	ENSG00000274736	ENSG00000270379	1	1.68805e-13
OID20769	ENSG00000112769	ENSG00000270379	2	1.69194e-17
OID20695	ENSG00000275302	ENSG00000270379	3	2.34625e-20
OID20978	ENSG00000081051	ENSG00000270379	1	3.08638e-23
OID30407	ENSG00000134250	ENSG00000270392	1	1.97123e-27
OID20784	ENSG00000134193	ENSG00000270392	1	2.92538e-107
OID20509	ENSG00000122711	ENSG00000270392	1	3.32455e-11
OID31524	ENSG00000105705	ENSG00000270402	2	3.4284e-28
OID30754	ENSG00000169814	ENSG00000270409	7	2.77679e-172
OID30345	ENSG00000158825	ENSG00000270409	2	1.12529e-12
OID30396	ENSG00000204291	ENSG00000270412	2	4.02796e-192
OID20601	ENSG00000091181	ENSG00000270424	1	2.81552e-10
OID21289	ENSG00000174938	ENSG00000270424	1	5.34361e-16
OID20432	ENSG00000143437	ENSG00000270424	1	6.65043e-11
OID30492	ENSG00000141551	ENSG00000270424	1	1.1616e-10
OID30246	ENSG00000184730	ENSG00000270424	5	0
OID20914	ENSG00000109943	ENSG00000270424	5	3.64557e-14
OID21031	ENSG00000196502	ENSG00000270424	8	1.83658e-38
OID31093	ENSG00000151006	ENSG00000270424	2	7.53242e-20
OID30273	ENSG00000164303	ENSG00000270426	2	8.1577e-15
OID20267	ENSG00000134460	ENSG00000270427	1	4.45967e-20
OID31144	ENSG00000118231	ENSG00000270433	1	1.50511e-14
OID20186	ENSG00000001617	ENSG00000270441	5	1.99046e-42
OID21307	ENSG00000196549	ENSG00000270441	1	1.35046e-14
OID21065	ENSG00000182175	ENSG00000270441	1	1.28937e-10
OID30387	ENSG00000164054	ENSG00000270441	6	4.29264e-28
OID30762	ENSG00000055955	ENSG00000270441	1	3.86589e-13
OID30153	ENSG00000229453	ENSG00000270441	9	9.28346e-67
OID20974	ENSG00000135298	ENSG00000270441	1	7.58277e-12
OID20774	ENSG00000173402	ENSG00000270441	2	6.19366e-12
OID20816	ENSG00000241186	ENSG00000270441	7	9.18478e-88
OID30713	ENSG00000173531	ENSG00000270441	3	0
OID31119	ENSG00000114302	ENSG00000270441	2	1.53501e-12
OID21336	ENSG00000130560	ENSG00000270441	1	2.03091e-18
OID20357	ENSG00000114378	ENSG00000270441	6	5.59848e-63
OID30326	ENSG00000119977	ENSG00000270445	1	2.63194e-15
OID21447	ENSG00000184292	ENSG00000270457	1	3.30255e-27
OID20255	ENSG00000069702	ENSG00000270457	1	8.17886e-21
OID31276	ENSG00000196954	ENSG00000270474	1	1.60042e-50
OID30836	ENSG00000088387	ENSG00000270474	1	3.57209e-45
OID31190	ENSG00000100852	ENSG00000270474	1	1.57957e-32
OID21350	ENSG00000254087	ENSG00000270480	2	1.46949e-18
OID31418	ENSG00000166949	ENSG00000270490	1	3.93435e-19
OID21294	ENSG00000205336	ENSG00000270510	1	3.92804e-18
OID30745	ENSG00000250722	ENSG00000270513	3	2.08406e-35
OID30574	ENSG00000112964	ENSG00000270513	2	0
OID21431	ENSG00000042493	ENSG00000270532	5	4.39383e-66
OID30691	ENSG00000152291	ENSG00000270532	4	0
OID30098	ENSG00000105251	ENSG00000270550	1	2.19947e-10
OID20638	ENSG00000078081	ENSG00000270554	1	2.91446e-21
OID20861	ENSG00000168621	ENSG00000270558	1	2.00073e-41
OID30265	ENSG00000188372	ENSG00000270562	1	8.92332e-12
OID20846	ENSG00000079150	ENSG00000270574	5	4.44464e-13
OID20823	ENSG00000148377	ENSG00000270574	3	9.65303e-13
OID30296	ENSG00000196091	ENSG00000270574	18	1.71042e-30
OID20263	ENSG00000198125	ENSG00000270574	20	2.5146e-39
OID30251	ENSG00000160808	ENSG00000270574	18	1.11314e-32
OID20271	ENSG00000164879	ENSG00000270574	3	6.5779e-11
OID20790	ENSG00000187231	ENSG00000270574	1	5.76247e-26
OID30176	ENSG00000129170	ENSG00000270574	7	4.00137e-13
OID30131	ENSG00000036448	ENSG00000270574	8	1.69289e-14
OID30633	ENSG00000142661	ENSG00000270574	19	4.22415e-36
OID30351	ENSG00000121769	ENSG00000270574	14	1.02186e-20
OID21408	ENSG00000004776	ENSG00000270574	17	4.1295e-22
OID20635	ENSG00000007312	ENSG00000270587	2	1.471e-42
OID20492	ENSG00000166126	ENSG00000270591	2	6.31695e-33
OID20896	ENSG00000106541	ENSG00000270593	1	8.91748e-13
OID20760	ENSG00000130770	ENSG00000270605	40	4.80196e-66
OID20828	ENSG00000000938	ENSG00000270605	1	2.00924e-17
OID30922	ENSG00000174950	ENSG00000270605	1	2.42651e-17
OID20182	ENSG00000146700	ENSG00000270605	2	1.52086e-15
OID21461	ENSG00000198732	ENSG00000270610	1	1.8043e-18
OID21380	ENSG00000102854	ENSG00000270614	7	9.10479e-48
OID30726	ENSG00000148965	ENSG00000270614	3	1.93918e-13
OID20503	ENSG00000138685	ENSG00000270614	4	8.51385e-13
OID31044	ENSG00000115468	ENSG00000270638	28	1.64599e-142
OID20228	ENSG00000135047	ENSG00000270638	1	8.87623e-12
OID20152	ENSG00000138028	ENSG00000270640	1	1.07385e-36
OID20986	ENSG00000171174	ENSG00000270640	1	8.526e-27
OID20695	ENSG00000275302	ENSG00000270647	1	1.52066e-13
OID20334	ENSG00000275152	ENSG00000270647	1	7.01092e-21
OID20978	ENSG00000081051	ENSG00000270647	1	1.91893e-17
OID20395	ENSG00000275385	ENSG00000270647	1	4.44331e-23
OID20412	ENSG00000271503	ENSG00000270647	3	2.13664e-139
OID20769	ENSG00000112769	ENSG00000270647	1	6.56216e-51
OID20328	ENSG00000275718	ENSG00000270647	3	1.69085e-80
OID20693	ENSG00000274736	ENSG00000270647	1	9.81133e-54
OID31367	ENSG00000135413	ENSG00000270659	11	1.00046e-13
OID21499	ENSG00000167748	ENSG00000270659	21	3.23896e-18
OID30687	ENSG00000134827	ENSG00000270659	1	2.48626e-11
OID30608	ENSG00000184530	ENSG00000270659	4	2.7333e-19
OID20769	ENSG00000112769	ENSG00000270661	1	3.35957e-84
OID20593	ENSG00000204516	ENSG00000270666	1	1.60813e-93
OID20416	ENSG00000137563	ENSG00000270673	15	1.18235e-193
OID30334	ENSG00000205221	ENSG00000270677	1	4.70639e-53
OID21124	ENSG00000122861	ENSG00000270679	1	1.53839e-23
OID30651	ENSG00000234465	ENSG00000270679	1	1.37645e-14
OID21011	ENSG00000073008	ENSG00000270679	2	2.17334e-23
OID20888	ENSG00000134962	ENSG00000270706	1	4.80948e-110
OID30739	ENSG00000131187	ENSG00000270706	1	7.36221e-63
OID31463	ENSG00000138640	ENSG00000270720	1	1.44864e-25
OID21486	ENSG00000158747	ENSG00000270728	2	2.63153e-11
OID20129	ENSG00000134200	ENSG00000270728	1	1.43364e-18
OID30488	ENSG00000211454	ENSG00000270728	4	3.02431e-66
OID21241	ENSG00000130695	ENSG00000270733	1	8.46802e-12
OID30398	ENSG00000189001	ENSG00000270760	1	5.78597e-12
OID20177	ENSG00000198087	ENSG00000270761	17	0
OID20587	ENSG00000155629	ENSG00000270761	19	9.48707e-20
OID21456	ENSG00000124490	ENSG00000270761	7	1.26455e-43
OID30715	ENSG00000096006	ENSG00000270761	1	3.80199e-16
OID20395	ENSG00000275385	ENSG00000270765	1	8.25925e-31
OID20769	ENSG00000112769	ENSG00000270765	2	4.19324e-20
OID20978	ENSG00000081051	ENSG00000270765	1	8.24379e-15
OID20328	ENSG00000275718	ENSG00000270765	9	4.18632e-223
OID21225	ENSG00000180228	ENSG00000270765	1	1.8222e-11
OID20693	ENSG00000274736	ENSG00000270765	7	1.57318e-68
OID20412	ENSG00000271503	ENSG00000270765	7	2.68979e-85
OID21191	ENSG00000168056	ENSG00000270775	1	8.00047e-13
OID31437	ENSG00000149735	ENSG00000270775	16	4.56096e-132
OID30644	ENSG00000110025	ENSG00000270775	11	0
OID31440	ENSG00000238083	ENSG00000270781	1	6.50962e-15
OID30288	ENSG00000159224	ENSG00000270781	1	6.40306e-11
OID20511	ENSG00000125650	ENSG00000270792	1	7.79512e-15
OID21092	ENSG00000113805	ENSG00000270804	7	4.91557e-12
OID20395	ENSG00000275385	ENSG00000270806	1	6.83692e-11
OID20412	ENSG00000271503	ENSG00000270806	21	2.54592e-185
OID20769	ENSG00000112769	ENSG00000270806	20	6.85782e-51
OID20693	ENSG00000274736	ENSG00000270806	16	3.94243e-32
OID20978	ENSG00000081051	ENSG00000270806	16	1.3703e-19
OID20328	ENSG00000275718	ENSG00000270806	9	8.87422e-57
OID20334	ENSG00000275152	ENSG00000270806	3	2.43085e-14
OID20764	ENSG00000011422	ENSG00000270808	1	3.5111e-64
OID21124	ENSG00000122861	ENSG00000270808	2	8.77173e-27
OID20250	ENSG00000115602	ENSG00000270820	3	6.18978e-12
OID30383	ENSG00000156575	ENSG00000270820	12	9.35446e-98
OID30381	ENSG00000186652	ENSG00000270820	8	1.63206e-47
OID30715	ENSG00000096006	ENSG00000270820	3	3.62119e-12
OID20421	ENSG00000182752	ENSG00000270820	3	2.67489e-15
OID20758	ENSG00000164283	ENSG00000270823	1	2.69809e-12
OID30565	ENSG00000182575	ENSG00000270823	1	7.15215e-17
OID20280	ENSG00000091704	ENSG00000270823	1	2.20609e-11
OID20359	ENSG00000041982	ENSG00000270823	1	2.0591e-20
OID30606	ENSG00000128510	ENSG00000270823	1	1.97801e-40
OID20249	ENSG00000160323	ENSG00000270823	1	2.82781e-20
OID30370	ENSG00000197859	ENSG00000270823	1	2.32044e-11
OID30665	ENSG00000102837	ENSG00000270835	1	1.80117e-19
OID20995	ENSG00000170367	ENSG00000270863	3	3.41047e-122
OID20996	ENSG00000188611	ENSG00000270863	1	8.4883e-11
OID30279	ENSG00000131050	ENSG00000270863	3	9.68265e-104
OID20333	ENSG00000243480	ENSG00000270863	2	4.25039e-15
OID30581	ENSG00000170373	ENSG00000270863	3	3.64453e-63
OID20340	ENSG00000240038	ENSG00000270863	1	2.68849e-12
OID20693	ENSG00000274736	ENSG00000270871	2	2.20284e-15
OID20412	ENSG00000271503	ENSG00000270871	7	7.85994e-187
OID20695	ENSG00000275302	ENSG00000270871	4	4.30546e-15
OID20632	ENSG00000134539	ENSG00000270871	1	1.48564e-15
OID30464	ENSG00000150045	ENSG00000270871	1	1.18984e-41
OID20610	ENSG00000277632	ENSG00000270871	1	1.45475e-13
OID20978	ENSG00000081051	ENSG00000270871	5	1.23617e-20
OID20566	ENSG00000189430	ENSG00000270871	1	1.58816e-17
OID20562	ENSG00000164136	ENSG00000270871	1	1.63765e-61
OID20395	ENSG00000275385	ENSG00000270871	2	4.38748e-16
OID20769	ENSG00000112769	ENSG00000270871	4	2.20701e-41
OID20529	ENSG00000181036	ENSG00000270871	1	3.17664e-13
OID20604	ENSG00000100453	ENSG00000270871	1	1.23055e-46
OID20665	ENSG00000117560	ENSG00000270871	1	1.47399e-55
OID20401	ENSG00000276409	ENSG00000270871	1	1.66926e-16
OID20328	ENSG00000275718	ENSG00000270871	4	1.30364e-44
OID20647	ENSG00000117281	ENSG00000270871	1	1.66639e-10
OID21274	ENSG00000140443	ENSG00000270871	1	7.37082e-13
OID20637	ENSG00000012124	ENSG00000270876	1	2.31743e-29
OID21056	ENSG00000163131	ENSG00000270882	1	1.59495e-43
OID30736	ENSG00000143369	ENSG00000270882	1	1.28297e-28
OID30965	ENSG00000159164	ENSG00000270882	2	1.90205e-93
OID30837	ENSG00000178096	ENSG00000270882	2	1.53331e-32
OID20412	ENSG00000271503	ENSG00000270885	9	2.33979e-40
OID21324	ENSG00000140319	ENSG00000270885	2	3.45959e-16
OID20693	ENSG00000274736	ENSG00000270885	1	3.8361e-16
OID20769	ENSG00000112769	ENSG00000270885	5	9.33766e-22
OID21225	ENSG00000180228	ENSG00000270885	3	1.62078e-21
OID20328	ENSG00000275718	ENSG00000270885	8	1.269e-89
OID20277	ENSG00000076662	ENSG00000270890	1	5.1917e-11
OID31470	ENSG00000127324	ENSG00000270903	1	6.4563e-12
OID21123	ENSG00000106809	ENSG00000270903	1	1.6648e-10
OID30744	ENSG00000106804	ENSG00000270917	1	2.62361e-10
OID20285	ENSG00000106780	ENSG00000270917	1	1.19529e-208
OID30714	ENSG00000148180	ENSG00000270917	1	6.64976e-11
OID20165	ENSG00000258227	ENSG00000270923	18	0
OID30378	ENSG00000163520	ENSG00000270941	1	1.16574e-39
OID20336	ENSG00000108578	ENSG00000270941	1	1.22685e-29
OID30585	ENSG00000087085	ENSG00000270941	1	7.37989e-18
OID30394	ENSG00000174807	ENSG00000270941	1	2.8234e-42
OID20354	ENSG00000149294	ENSG00000270941	1	4.40642e-15
OID30676	ENSG00000164530	ENSG00000270941	1	3.26632e-202
OID30598	ENSG00000166482	ENSG00000270941	1	2.15835e-58
OID20213	ENSG00000134243	ENSG00000270941	1	5.27126e-18
OID20275	ENSG00000263639	ENSG00000270941	1	6.56392e-17
OID20758	ENSG00000164283	ENSG00000270941	1	1.19964e-12
OID20352	ENSG00000162267	ENSG00000270941	1	0
OID30722	ENSG00000055957	ENSG00000270941	1	1.24538e-66
OID21339	ENSG00000107821	ENSG00000270941	1	1.52778e-14
OID30762	ENSG00000055955	ENSG00000270941	1	5.90659e-282
OID20725	ENSG00000127083	ENSG00000270941	1	2.25431e-35
OID30634	ENSG00000175309	ENSG00000270941	1	3.62726e-15
OID30390	ENSG00000106236	ENSG00000270941	1	1.38208e-17
OID20678	ENSG00000027697	ENSG00000270941	1	1.01851e-10
OID30748	ENSG00000181092	ENSG00000270941	1	2.81695e-15
OID20570	ENSG00000163661	ENSG00000270941	1	3.1067e-20
OID30334	ENSG00000205221	ENSG00000270941	1	4.72187e-12
OID30213	ENSG00000152592	ENSG00000270941	1	1.30232e-19
OID20706	ENSG00000184613	ENSG00000270941	1	1.12839e-14
OID20891	ENSG00000117298	ENSG00000270941	1	2.42958e-11
OID21144	ENSG00000155659	ENSG00000270941	1	9.83203e-14
OID21307	ENSG00000196549	ENSG00000270941	1	0
OID20278	ENSG00000143196	ENSG00000270941	1	1.25997e-19
OID30386	ENSG00000247596	ENSG00000270941	1	7.27234e-15
OID20816	ENSG00000241186	ENSG00000270941	1	8.02451e-11
OID30397	ENSG00000173546	ENSG00000270941	1	4.06055e-48
OID30211	ENSG00000130528	ENSG00000270941	1	7.35054e-22
OID20936	ENSG00000188730	ENSG00000270941	1	1.19654e-31
OID21456	ENSG00000124490	ENSG00000270948	2	5.81989e-23
OID20296	ENSG00000169919	ENSG00000270948	6	1.70797e-27
OID20365	ENSG00000101160	ENSG00000270951	5	1.09972e-17
OID31370	ENSG00000120211	ENSG00000270951	4	7.0708e-13
OID21060	ENSG00000158516	ENSG00000270953	2	7.19302e-43
OID20758	ENSG00000164283	ENSG00000270953	1	5.65042e-12
OID20249	ENSG00000160323	ENSG00000270953	2	1.62956e-16
OID20359	ENSG00000041982	ENSG00000270953	1	3.49967e-16
OID30565	ENSG00000182575	ENSG00000270953	2	1.48983e-16
OID30370	ENSG00000197859	ENSG00000270953	1	8.57975e-13
OID30606	ENSG00000128510	ENSG00000270953	1	2.39219e-89
OID21065	ENSG00000182175	ENSG00000270956	1	3.94434e-11
OID20954	ENSG00000127241	ENSG00000270956	1	4.61601e-22
OID20666	ENSG00000113302	ENSG00000270959	1	1.83772e-20
OID21002	ENSG00000069764	ENSG00000270972	30	2.17426e-92
OID20491	ENSG00000108342	ENSG00000270972	1	1.19308e-10
OID31081	ENSG00000244752	ENSG00000270972	14	7.26475e-26
OID21397	ENSG00000177106	ENSG00000270972	1	4.10364e-11
OID21054	ENSG00000135678	ENSG00000270972	4	2.5835e-17
OID20193	ENSG00000099834	ENSG00000270972	31	1.29379e-55
OID20330	ENSG00000078098	ENSG00000270972	3	4.12576e-14
OID20102	ENSG00000124469	ENSG00000270972	7	3.86763e-18
OID20328	ENSG00000275718	ENSG00000270977	3	6.55365e-45
OID20334	ENSG00000275152	ENSG00000270977	1	1.66847e-22
OID20769	ENSG00000112769	ENSG00000270977	3	4.62518e-35
OID20412	ENSG00000271503	ENSG00000270977	2	8.28076e-231
OID20978	ENSG00000081051	ENSG00000270977	2	3.64942e-27
OID20693	ENSG00000274736	ENSG00000270977	2	1.04777e-20
OID20747	ENSG00000145708	ENSG00000270980	1	1.98368e-10
OID21177	ENSG00000118849	ENSG00000270981	1	1.94286e-17
OID30994	ENSG00000104728	ENSG00000270988	1	7.26481e-13
OID30767	ENSG00000099937	ENSG00000271009	1	2.14665e-12
OID30708	ENSG00000100342	ENSG00000271009	1	2.18346e-11
OID20145	ENSG00000105376	ENSG00000271010	1	1.79161e-20
OID20277	ENSG00000076662	ENSG00000271010	1	3.61239e-11
OID20978	ENSG00000081051	ENSG00000271013	2	1.01209e-23
OID20695	ENSG00000275302	ENSG00000271013	1	1.07221e-11
OID20769	ENSG00000112769	ENSG00000271013	2	4.29918e-23
OID20412	ENSG00000271503	ENSG00000271013	2	2.03439e-215
OID20328	ENSG00000275718	ENSG00000271013	2	4.46302e-14
OID30293	ENSG00000134463	ENSG00000271046	6	5.77512e-63
OID30398	ENSG00000189001	ENSG00000271049	1	2.02111e-55
OID20525	ENSG00000135960	ENSG00000271070	1	4.65433e-20
OID20680	ENSG00000103855	ENSG00000271072	1	1.92276e-10
OID30871	ENSG00000050327	ENSG00000271079	4	0
OID20982	ENSG00000106123	ENSG00000271079	1	9.7295e-24
OID20881	ENSG00000197993	ENSG00000271079	1	6.64855e-49
OID20677	ENSG00000146904	ENSG00000271079	2	8.508e-19
OID30555	ENSG00000118640	ENSG00000271097	1	1.31903e-15
OID21431	ENSG00000042493	ENSG00000271097	1	3.22012e-35
OID20652	ENSG00000115604	ENSG00000271122	15	8.47002e-14
OID20617	ENSG00000136026	ENSG00000271122	2	7.41566e-11
OID21252	ENSG00000172889	ENSG00000271122	10	3.18536e-18
OID21122	ENSG00000102181	ENSG00000271122	21	1.84063e-15
OID20941	ENSG00000159128	ENSG00000271122	30	1.77191e-21
OID20191	ENSG00000221890	ENSG00000271133	26	1.62095e-15
OID20527	ENSG00000175497	ENSG00000271133	20	6.27707e-14
OID20556	ENSG00000174469	ENSG00000271133	8	3.74355e-12
OID20998	ENSG00000132692	ENSG00000271133	34	6.75764e-41
OID21354	ENSG00000130226	ENSG00000271133	32	4.60719e-19
OID21352	ENSG00000126861	ENSG00000271133	35	1.22308e-51
OID20356	ENSG00000145623	ENSG00000271151	2	1.82909e-13
OID20227	ENSG00000165140	ENSG00000271155	1	9.99609e-20
OID30713	ENSG00000173531	ENSG00000271161	11	1.95253e-62
OID20741	ENSG00000100311	ENSG00000271161	1	2.22975e-12
OID20352	ENSG00000162267	ENSG00000271161	11	3.19537e-29
OID20914	ENSG00000109943	ENSG00000271161	9	3.56625e-24
OID30761	ENSG00000163736	ENSG00000271161	1	1.09752e-10
OID20953	ENSG00000125735	ENSG00000271161	1	2.5719e-11
OID21465	ENSG00000113070	ENSG00000271161	1	1.82014e-12
OID20706	ENSG00000184613	ENSG00000271161	4	2.1942e-16
OID20665	ENSG00000117560	ENSG00000271161	14	2.74909e-122
OID20965	ENSG00000167618	ENSG00000271161	4	4.43282e-14
OID20207	ENSG00000163735	ENSG00000271161	5	3.26693e-16
OID20720	ENSG00000167642	ENSG00000271161	1	2.32644e-10
OID20783	ENSG00000157873	ENSG00000271161	1	4.74422e-11
OID20745	ENSG00000102970	ENSG00000271161	10	2.83829e-22
OID20098	ENSG00000090534	ENSG00000271161	5	4.88963e-17
OID20655	ENSG00000181374	ENSG00000271161	1	4.79122e-11
OID21004	ENSG00000108691	ENSG00000271161	1	2.09264e-11
OID30464	ENSG00000150045	ENSG00000271161	4	4.90831e-12
OID30764	ENSG00000163737	ENSG00000271161	1	1.66934e-10
OID20571	ENSG00000160801	ENSG00000271161	1	6.90087e-16
OID31082	ENSG00000213809	ENSG00000271161	10	1.11712e-28
OID31370	ENSG00000120211	ENSG00000271161	6	9.72734e-15
OID21132	ENSG00000115523	ENSG00000271161	8	1.12374e-22
OID20632	ENSG00000134539	ENSG00000271161	7	1.01964e-20
OID20565	ENSG00000112149	ENSG00000271161	9	1.09935e-16
OID20562	ENSG00000164136	ENSG00000271161	11	2.40372e-35
OID31500	ENSG00000114013	ENSG00000271161	7	8.46605e-22
OID30485	ENSG00000135218	ENSG00000271161	4	2.37171e-16
OID30153	ENSG00000229453	ENSG00000271161	13	8.70012e-142
OID20938	ENSG00000169218	ENSG00000271161	1	1.74382e-12
OID20216	ENSG00000124145	ENSG00000271161	1	9.36608e-11
OID20213	ENSG00000134243	ENSG00000271161	4	3.38638e-15
OID20663	ENSG00000145649	ENSG00000271161	5	1.53501e-14
OID20816	ENSG00000241186	ENSG00000271161	12	0
OID30665	ENSG00000102837	ENSG00000271161	1	3.83173e-11
OID20917	ENSG00000162490	ENSG00000271161	4	1.72509e-15
OID21398	ENSG00000143184	ENSG00000271161	7	1.05175e-20
OID30109	ENSG00000144649	ENSG00000271192	1	1.70077e-18
OID20694	ENSG00000150782	ENSG00000271228	2	2.1325e-68
OID20217	ENSG00000100292	ENSG00000271228	1	7.06569e-39
OID21525	ENSG00000198719	ENSG00000271234	3	5.12222e-47
OID21332	ENSG00000116521	ENSG00000271267	1	2.34259e-14
OID30389	ENSG00000242252	ENSG00000271267	1	1.20352e-20
OID20682	ENSG00000143627	ENSG00000271267	2	1.20395e-86
OID20787	ENSG00000160181	ENSG00000271267	1	2.64287e-12
OID20560	ENSG00000110876	ENSG00000271267	1	3.76563e-13
OID20109	ENSG00000143537	ENSG00000271267	3	1.28203e-208
OID21125	ENSG00000169242	ENSG00000271267	2	1.47755e-19
OID31459	ENSG00000112818	ENSG00000271267	1	1.39241e-23
OID20302	ENSG00000073849	ENSG00000271270	1	7.48889e-11
OID20769	ENSG00000112769	ENSG00000271270	1	1.71894e-10
OID20739	ENSG00000101307	ENSG00000271303	1	1.9303e-14
OID21156	ENSG00000137392	ENSG00000271304	2	3.91591e-30
OID30599	ENSG00000010319	ENSG00000271304	2	8.06943e-239
OID21090	ENSG00000176435	ENSG00000271327	1	3.58037e-11
OID21460	ENSG00000134757	ENSG00000271327	2	2.11079e-37
OID31440	ENSG00000238083	ENSG00000271327	1	5.55112e-13
OID21044	ENSG00000166734	ENSG00000271327	3	1.37264e-22
OID21423	ENSG00000143641	ENSG00000271327	1	5.69487e-33
OID21010	ENSG00000167850	ENSG00000271327	2	3.22908e-57
OID30576	ENSG00000167851	ENSG00000271327	2	5.9832e-120
OID30543	ENSG00000173762	ENSG00000271327	1	6.22819e-11
OID20734	ENSG00000169855	ENSG00000271334	1	2.41864e-11
OID21081	ENSG00000118257	ENSG00000271334	1	1.66501e-10
OID20254	ENSG00000119681	ENSG00000271334	1	5.33716e-13
OID30394	ENSG00000174807	ENSG00000271334	1	6.85863e-11
OID30694	ENSG00000260314	ENSG00000271334	1	9.70608e-14
OID20291	ENSG00000145730	ENSG00000271334	1	2.55215e-10
OID20706	ENSG00000184613	ENSG00000271334	1	4.192e-11
OID30397	ENSG00000173546	ENSG00000271334	1	2.97574e-12
OID20356	ENSG00000145623	ENSG00000271334	1	6.45933e-13
OID20148	ENSG00000179958	ENSG00000271334	1	1.09188e-11
OID30234	ENSG00000122707	ENSG00000271334	1	1.36296e-12
OID30723	ENSG00000180210	ENSG00000271350	1	2.08446e-27
OID21512	ENSG00000105825	ENSG00000271350	1	1.6153e-19
OID20637	ENSG00000012124	ENSG00000271366	1	2.91867e-15
OID21383	ENSG00000163283	ENSG00000271367	1	4.38771e-11
OID20963	ENSG00000167419	ENSG00000271369	1	7.80863e-11
OID20995	ENSG00000170367	ENSG00000271369	2	1.15345e-26
OID30608	ENSG00000184530	ENSG00000271369	3	1.76615e-15
OID21462	ENSG00000168703	ENSG00000271369	4	1.85509e-34
OID20688	ENSG00000149021	ENSG00000271369	2	1.74693e-40
OID30577	ENSG00000161055	ENSG00000271369	5	7.70431e-132
OID30279	ENSG00000131050	ENSG00000271369	1	2.531e-10
OID30581	ENSG00000170373	ENSG00000271369	3	1.57118e-33
OID30577	ENSG00000161055	ENSG00000271380	1	6.28735e-13
OID20563	ENSG00000136244	ENSG00000271380	1	1.775e-20
OID20101	ENSG00000136244	ENSG00000271380	1	4.63022e-22
OID20109	ENSG00000143537	ENSG00000271380	2	0
OID31093	ENSG00000151006	ENSG00000271380	1	3.41409e-17
OID20911	ENSG00000136244	ENSG00000271380	1	3.13864e-25
OID20560	ENSG00000110876	ENSG00000271380	1	2.2247e-19
OID21035	ENSG00000005893	ENSG00000271380	1	4.03861e-13
OID21276	ENSG00000136244	ENSG00000271380	1	6.47012e-26
OID20385	ENSG00000160712	ENSG00000271380	1	0
OID21154	ENSG00000160182	ENSG00000271380	1	8.38591e-11
OID20923	ENSG00000169372	ENSG00000271382	4	4.86528e-18
OID30736	ENSG00000143369	ENSG00000271383	5	0
OID21278	ENSG00000143368	ENSG00000271383	3	3.79583e-18
OID20501	ENSG00000205186	ENSG00000271383	1	1.14352e-10
OID21427	ENSG00000143536	ENSG00000271383	1	2.71087e-11
OID30275	ENSG00000143382	ENSG00000271383	3	2.28598e-68
OID21056	ENSG00000163131	ENSG00000271383	7	0
OID21401	ENSG00000118298	ENSG00000271383	5	9.19009e-82
OID31399	ENSG00000143409	ENSG00000271383	2	1.35671e-15
OID30965	ENSG00000159164	ENSG00000271383	7	9.26414e-167
OID20569	ENSG00000151882	ENSG00000271383	1	3.4714e-12
OID30837	ENSG00000178096	ENSG00000271383	6	1.48679e-65
OID31498	ENSG00000111405	ENSG00000271396	1	2.21379e-21
OID20760	ENSG00000130770	ENSG00000271398	3	1.7237e-57
OID30633	ENSG00000142661	ENSG00000271401	1	3.16862e-11
OID20846	ENSG00000079150	ENSG00000271401	1	5.22047e-11
OID20261	ENSG00000179163	ENSG00000271420	1	4.63514e-15
OID21098	ENSG00000099994	ENSG00000271427	1	5.31814e-12
OID21312	ENSG00000143061	ENSG00000271427	1	2.49972e-12
OID20179	ENSG00000134812	ENSG00000271427	1	1.71514e-12
OID21005	ENSG00000129910	ENSG00000271427	4	2.46886e-22
OID20756	ENSG00000204305	ENSG00000271427	1	2.4924e-11
OID21500	ENSG00000174080	ENSG00000271427	3	7.91608e-13
OID20998	ENSG00000132692	ENSG00000271427	1	7.55696e-11
OID31480	ENSG00000134256	ENSG00000271427	5	2.26329e-37
OID30262	ENSG00000198162	ENSG00000271427	13	5.62217e-227
OID30942	ENSG00000116830	ENSG00000271427	1	9.74007e-13
OID20716	ENSG00000116815	ENSG00000271427	1	8.46661e-25
OID21438	ENSG00000063660	ENSG00000271427	5	5.39706e-20
OID20493	ENSG00000115221	ENSG00000271427	1	8.65991e-15
OID20334	ENSG00000275152	ENSG00000271447	3	1.53284e-54
OID20328	ENSG00000275718	ENSG00000271447	4	0
OID20693	ENSG00000274736	ENSG00000271447	3	1.62039e-22
OID20978	ENSG00000081051	ENSG00000271447	3	5.71775e-22
OID20395	ENSG00000275385	ENSG00000271447	5	1.04637e-160
OID20401	ENSG00000276409	ENSG00000271447	1	0
OID20769	ENSG00000112769	ENSG00000271447	5	2.19891e-61
OID20412	ENSG00000271503	ENSG00000271447	4	1.10462e-158
OID20304	ENSG00000198053	ENSG00000271461	2	2.60481e-25
OID20739	ENSG00000101307	ENSG00000271461	2	3.17537e-91
OID20978	ENSG00000081051	ENSG00000271503	2	3.63313e-23
OID20328	ENSG00000275718	ENSG00000271503	2	1.24711e-36
OID20769	ENSG00000112769	ENSG00000271503	2	2.91263e-34
OID20412	ENSG00000271503	ENSG00000271503	2	1.07715e-202
OID20693	ENSG00000274736	ENSG00000271503	2	1.9604e-16
OID21060	ENSG00000158516	ENSG00000271522	1	3.85104e-13
OID20188	ENSG00000175445	ENSG00000271522	1	2.8223e-11
OID21419	ENSG00000166250	ENSG00000271522	1	2.23698e-11
OID20280	ENSG00000091704	ENSG00000271522	1	2.39874e-10
OID20187	ENSG00000174697	ENSG00000271522	1	6.67544e-18
OID30235	ENSG00000163162	ENSG00000271532	1	6.08651e-27
OID30286	ENSG00000139219	ENSG00000271547	1	1.21079e-31
OID20296	ENSG00000169919	ENSG00000271550	10	1.24628e-16
OID21456	ENSG00000124490	ENSG00000271550	28	5.96585e-31
OID30710	ENSG00000117151	ENSG00000271576	1	1.5586e-11
OID20933	ENSG00000146013	ENSG00000271579	10	1.58432e-86
OID20098	ENSG00000090534	ENSG00000271580	1	1.66789e-17
OID30609	ENSG00000101150	ENSG00000271580	1	2.187e-10
OID30354	ENSG00000041353	ENSG00000271580	1	2.51509e-12
OID30237	ENSG00000179271	ENSG00000271580	1	1.29988e-10
OID31522	ENSG00000112304	ENSG00000271580	1	6.20554e-12
OID31507	ENSG00000179855	ENSG00000271580	1	1.66485e-10
OID31144	ENSG00000118231	ENSG00000271580	1	1.17364e-11
OID20740	ENSG00000154188	ENSG00000271580	1	7.83418e-11
OID30603	ENSG00000126088	ENSG00000271580	1	8.41998e-13
OID31484	ENSG00000198585	ENSG00000271580	1	1.38736e-10
OID30682	ENSG00000161911	ENSG00000271580	1	2.52542e-10
OID21016	ENSG00000009844	ENSG00000271580	1	3.54723e-11
OID20921	ENSG00000114779	ENSG00000271580	1	3.3792e-11
OID30314	ENSG00000126790	ENSG00000271580	1	1.76382e-11
OID31080	ENSG00000204348	ENSG00000271580	1	2.54366e-14
OID21140	ENSG00000082074	ENSG00000271580	1	2.64654e-11
OID21426	ENSG00000184144	ENSG00000271580	1	0
OID20597	ENSG00000221866	ENSG00000271580	1	1.31315e-10
OID30663	ENSG00000182512	ENSG00000271580	1	9.49841e-11
OID31059	ENSG00000089289	ENSG00000271580	1	1.36155e-10
OID30645	ENSG00000145335	ENSG00000271580	1	1.8584e-10
OID21471	ENSG00000115317	ENSG00000271580	1	8.90728e-11
OID30556	ENSG00000150637	ENSG00000271580	1	1.29056e-12
OID31452	ENSG00000166140	ENSG00000271580	1	3.78606e-11
OID20684	ENSG00000100234	ENSG00000271580	1	2.07362e-11
OID20127	ENSG00000162852	ENSG00000271580	1	6.1001e-11
OID30360	ENSG00000187118	ENSG00000271580	1	1.86596e-11
OID31510	ENSG00000169599	ENSG00000271580	1	1.40676e-11
OID31030	ENSG00000130347	ENSG00000271580	1	1.89104e-14
OID20519	ENSG00000172878	ENSG00000271580	1	1.79551e-11
OID20207	ENSG00000163735	ENSG00000271580	1	2.78547e-14
OID20988	ENSG00000135404	ENSG00000271580	1	2.1537e-10
OID30356	ENSG00000196177	ENSG00000271580	1	1.08655e-11
OID30659	ENSG00000184924	ENSG00000271580	1	1.11838e-12
OID21475	ENSG00000058272	ENSG00000271580	1	3.55173e-12
OID20072	ENSG00000106868	ENSG00000271580	1	1.9826e-11
OID21151	ENSG00000158769	ENSG00000271580	1	2.76755e-14
OID21112	ENSG00000105472	ENSG00000271580	1	2.67376e-10
OID30893	ENSG00000243477	ENSG00000271580	1	1.37782e-10
OID30382	ENSG00000100345	ENSG00000271580	1	6.41713e-12
OID20535	ENSG00000104432	ENSG00000271580	1	7.59129e-12
OID31499	ENSG00000204315	ENSG00000271580	1	1.10803e-10
OID20184	ENSG00000184047	ENSG00000271580	1	1.02992e-12
OID30761	ENSG00000163736	ENSG00000271580	1	1.55493e-10
OID30304	ENSG00000006625	ENSG00000271580	1	3.48546e-11
OID30629	ENSG00000163154	ENSG00000271580	1	5.59911e-11
OID21470	ENSG00000105401	ENSG00000271580	1	4.09905e-11
OID20760	ENSG00000130770	ENSG00000271580	1	8.14442e-14
OID21503	ENSG00000110013	ENSG00000271580	1	2.27129e-10
OID21197	ENSG00000117020	ENSG00000271580	1	6.66204e-11
OID31017	ENSG00000101082	ENSG00000271580	1	2.49655e-13
OID20779	ENSG00000204420	ENSG00000271580	1	5.46262e-12
OID30385	ENSG00000108179	ENSG00000271580	1	5.6389e-13
OID21198	ENSG00000182492	ENSG00000271580	1	6.14229e-13
OID31525	ENSG00000153140	ENSG00000271580	1	1.25243e-13
OID30373	ENSG00000176697	ENSG00000271580	1	1.25937e-15
OID30290	ENSG00000134864	ENSG00000271580	1	1.98017e-10
OID21067	ENSG00000110934	ENSG00000271580	1	1.16793e-10
OID20634	ENSG00000163531	ENSG00000271580	1	9.74614e-11
OID21061	ENSG00000165682	ENSG00000271580	1	5.66268e-14
OID21160	ENSG00000116288	ENSG00000271580	1	7.18394e-11
OID30664	ENSG00000100592	ENSG00000271580	1	4.21822e-13
OID21278	ENSG00000143368	ENSG00000271580	1	2.74438e-12
OID20640	ENSG00000213658	ENSG00000271580	1	1.57393e-11
OID20146	ENSG00000108946	ENSG00000271580	1	9.46768e-11
OID31052	ENSG00000105221	ENSG00000271580	1	1.89345e-10
OID30485	ENSG00000135218	ENSG00000271580	1	3.84765e-13
OID21285	ENSG00000013810	ENSG00000271580	1	5.11206e-11
OID31149	ENSG00000066427	ENSG00000271580	1	2.58721e-10
OID30181	ENSG00000180667	ENSG00000271580	1	1.1479e-10
OID30353	ENSG00000173726	ENSG00000271580	1	1.06981e-10
OID30578	ENSG00000089248	ENSG00000271580	1	1.24218e-10
OID20579	ENSG00000104325	ENSG00000271580	1	1.34128e-10
OID31152	ENSG00000171552	ENSG00000271580	1	8.86561e-11
OID20788	ENSG00000163734	ENSG00000271580	1	1.36519e-10
OID21442	ENSG00000165060	ENSG00000271580	1	1.14382e-12
OID21046	ENSG00000111674	ENSG00000271580	1	1.17223e-13
OID30294	ENSG00000125458	ENSG00000271580	1	8.50408e-11
OID30339	ENSG00000102362	ENSG00000271580	1	4.50343e-12
OID20923	ENSG00000169372	ENSG00000271580	1	3.42593e-11
OID31497	ENSG00000182149	ENSG00000271580	1	1.2796e-12
OID20077	ENSG00000118046	ENSG00000271580	1	1.90931e-11
OID31521	ENSG00000099795	ENSG00000271580	1	2.90682e-12
OID30286	ENSG00000139219	ENSG00000271580	1	2.23578e-13
OID30557	ENSG00000151247	ENSG00000271580	1	1.54718e-10
OID31011	ENSG00000167641	ENSG00000271580	1	2.019e-10
OID30359	ENSG00000135919	ENSG00000271580	1	2.29029e-10
OID30414	ENSG00000177156	ENSG00000271580	1	1.0368e-12
OID30274	ENSG00000116353	ENSG00000271580	1	1.42562e-11
OID20131	ENSG00000107738	ENSG00000271580	1	2.7863e-13
OID20709	ENSG00000118523	ENSG00000271580	1	1.17824e-10
OID20903	ENSG00000115866	ENSG00000271580	1	1.8606e-11
OID30247	ENSG00000116675	ENSG00000271580	1	9.46283e-11
OID21506	ENSG00000099940	ENSG00000271580	1	4.74552e-11
OID20613	ENSG00000124875	ENSG00000271580	1	1.53626e-13
OID31009	ENSG00000112419	ENSG00000271580	1	2.23564e-11
OID20698	ENSG00000138798	ENSG00000271580	1	4.25592e-12
OID20654	ENSG00000173372	ENSG00000271581	12	5.53594e-18
OID21237	ENSG00000232810	ENSG00000271581	1	1.09899e-17
OID21479	ENSG00000088882	ENSG00000271581	10	2.68588e-19
OID30725	ENSG00000166710	ENSG00000271581	11	7.17118e-130
OID21465	ENSG00000113070	ENSG00000271581	9	4.46715e-27
OID20914	ENSG00000109943	ENSG00000271581	6	1.73697e-18
OID20763	ENSG00000052344	ENSG00000271581	1	3.50928e-15
OID21032	ENSG00000129103	ENSG00000271581	7	4.72726e-19
OID20265	ENSG00000173535	ENSG00000271581	10	1.00093e-22
OID30767	ENSG00000099937	ENSG00000271581	5	3.47255e-14
OID30871	ENSG00000050327	ENSG00000271581	1	2.08488e-11
OID20496	ENSG00000117090	ENSG00000271581	14	1.71348e-25
OID30349	ENSG00000069122	ENSG00000271581	11	1.20131e-25
OID20573	ENSG00000111729	ENSG00000271581	14	4.63969e-27
OID20585	ENSG00000056736	ENSG00000271581	18	1.00743e-38
OID30614	ENSG00000188811	ENSG00000271581	17	7.37175e-70
OID30390	ENSG00000106236	ENSG00000271581	2	1.37921e-14
OID31110	ENSG00000163803	ENSG00000271581	2	8.98983e-11
OID30527	ENSG00000119535	ENSG00000271581	19	8.26367e-31
OID21093	ENSG00000175189	ENSG00000271581	1	2.3073e-10
OID20373	ENSG00000106538	ENSG00000271581	2	1.63557e-16
OID20945	ENSG00000154589	ENSG00000271581	2	1.70678e-11
OID30381	ENSG00000186652	ENSG00000271581	1	5.00857e-11
OID30690	ENSG00000085265	ENSG00000271581	3	8.45786e-12
OID30266	ENSG00000182333	ENSG00000271581	1	1.01907e-21
OID21439	ENSG00000262406	ENSG00000271581	1	1.4544e-10
OID20429	ENSG00000186818	ENSG00000271581	16	2.50025e-111
OID20602	ENSG00000026751	ENSG00000271581	17	5.44449e-39
OID20675	ENSG00000138755	ENSG00000271581	4	3.77555e-21
OID20546	ENSG00000006606	ENSG00000271581	1	5.0545e-13
OID20970	ENSG00000204381	ENSG00000271581	1	6.26417e-13
OID21430	ENSG00000169429	ENSG00000271581	11	5.53861e-20
OID30209	ENSG00000108515	ENSG00000271581	3	2.01821e-11
OID30439	ENSG00000096717	ENSG00000271581	1	1.18922e-11
OID21213	ENSG00000030419	ENSG00000271581	6	2.70005e-17
OID20978	ENSG00000081051	ENSG00000271581	14	6.4398e-18
OID20183	ENSG00000173391	ENSG00000271581	4	4.05321e-13
OID20902	ENSG00000221823	ENSG00000271581	1	2.28677e-17
OID20523	ENSG00000108688	ENSG00000271581	1	1.30623e-11
OID20374	ENSG00000204444	ENSG00000271581	16	4.71555e-55
OID30470	ENSG00000067369	ENSG00000271581	2	1.79568e-11
OID20639	ENSG00000132704	ENSG00000271581	14	3.5573e-33
OID20267	ENSG00000134460	ENSG00000271581	18	7.38856e-43
OID20653	ENSG00000186827	ENSG00000271581	18	4.42331e-84
OID20398	ENSG00000146674	ENSG00000271581	2	1.00803e-12
OID30263	ENSG00000182718	ENSG00000271581	1	7.97298e-13
OID21185	ENSG00000167633	ENSG00000271581	18	9.85559e-148
OID20362	ENSG00000116962	ENSG00000271581	6	3.19301e-21
OID30456	ENSG00000105173	ENSG00000271581	2	1.54327e-17
OID20968	ENSG00000162998	ENSG00000271581	3	7.06586e-22
OID20216	ENSG00000124145	ENSG00000271581	2	8.89753e-11
OID21315	ENSG00000089692	ENSG00000271581	13	7.41289e-24
OID30902	ENSG00000170275	ENSG00000271581	4	3.23967e-23
OID21116	ENSG00000115594	ENSG00000271581	14	1.05298e-30
OID30467	ENSG00000106299	ENSG00000271581	2	2.92078e-12
OID20706	ENSG00000184613	ENSG00000271581	3	2.16622e-14
OID21252	ENSG00000172889	ENSG00000271581	1	1.20595e-11
OID20431	ENSG00000136634	ENSG00000271581	17	9.10674e-30
OID20334	ENSG00000275152	ENSG00000271581	4	2.35743e-14
OID20096	ENSG00000100450	ENSG00000271581	19	1.16147e-97
OID21134	ENSG00000140545	ENSG00000271581	14	1.32986e-20
OID20522	ENSG00000130427	ENSG00000271581	1	3.84474e-14
OID21473	ENSG00000103066	ENSG00000271581	6	1.55946e-29
OID30885	ENSG00000204614	ENSG00000271581	15	1.33034e-29
OID20388	ENSG00000003436	ENSG00000271581	1	1.01035e-15
OID30234	ENSG00000122707	ENSG00000271581	3	2.67874e-12
OID31410	ENSG00000160613	ENSG00000271581	1	9.43043e-15
OID20957	ENSG00000116147	ENSG00000271581	1	1.10063e-17
OID21413	ENSG00000106927	ENSG00000271581	9	6.24836e-32
OID20289	ENSG00000153002	ENSG00000271581	1	3.02399e-11
OID21310	ENSG00000112303	ENSG00000271581	2	1.58337e-10
OID20564	ENSG00000186431	ENSG00000271581	14	9.93498e-24
OID20632	ENSG00000134539	ENSG00000271581	1	9.56326e-11
OID21398	ENSG00000143184	ENSG00000271581	7	5.94162e-13
OID21449	ENSG00000110448	ENSG00000271581	1	1.51648e-10
OID20601	ENSG00000091181	ENSG00000271581	4	3.32929e-28
OID21146	ENSG00000197081	ENSG00000271581	4	5.06197e-23
OID30628	ENSG00000196188	ENSG00000271581	8	3.66965e-18
OID20665	ENSG00000117560	ENSG00000271581	9	1.90073e-15
OID31080	ENSG00000204348	ENSG00000271581	2	3.34344e-18
OID20961	ENSG00000181163	ENSG00000271581	8	1.64909e-15
OID21443	ENSG00000166450	ENSG00000271581	2	1.17621e-11
OID20272	ENSG00000102524	ENSG00000271581	17	3.41558e-40
OID20480	ENSG00000159958	ENSG00000271581	4	1.07107e-14
OID31383	ENSG00000227507	ENSG00000271581	19	3.43268e-135
OID20375	ENSG00000145850	ENSG00000271581	12	9.02113e-37
OID30324	ENSG00000127329	ENSG00000271581	2	2.39847e-13
OID21342	ENSG00000142627	ENSG00000271581	5	6.90962e-17
OID20301	ENSG00000131042	ENSG00000271581	16	1.17148e-42
OID21394	ENSG00000105492	ENSG00000271581	18	3.44287e-49
OID20999	ENSG00000139567	ENSG00000271581	14	4.89157e-25
OID20203	ENSG00000169397	ENSG00000271581	1	4.01844e-11
OID20725	ENSG00000127083	ENSG00000271581	1	2.49458e-13
OID21107	ENSG00000168477	ENSG00000271581	18	7.19983e-170
OID20939	ENSG00000127578	ENSG00000271581	5	1.9224e-25
OID21004	ENSG00000108691	ENSG00000271581	3	6.87833e-14
OID20624	ENSG00000239697	ENSG00000271581	1	7.16798e-13
OID21333	ENSG00000175489	ENSG00000271581	3	2.95338e-12
OID20533	ENSG00000132109	ENSG00000271581	1	2.9865e-17
OID20757	ENSG00000115590	ENSG00000271581	7	7.62441e-16
OID20394	ENSG00000093072	ENSG00000271581	16	3.15763e-37
OID20670	ENSG00000122224	ENSG00000271581	13	5.10233e-13
OID30755	ENSG00000243649	ENSG00000271581	18	2.53263e-233
OID20529	ENSG00000181036	ENSG00000271581	9	6.28755e-62
OID30554	ENSG00000173511	ENSG00000271581	1	1.35972e-12
OID20417	ENSG00000120708	ENSG00000271581	15	5.4812e-30
OID20105	ENSG00000130234	ENSG00000271581	8	4.50087e-14
OID30412	ENSG00000120332	ENSG00000271581	9	1.66716e-17
OID20543	ENSG00000143125	ENSG00000271581	3	1.98035e-19
OID20115	ENSG00000138379	ENSG00000271581	5	1.88975e-13
OID20227	ENSG00000165140	ENSG00000271581	2	5.49365e-11
OID20504	ENSG00000078596	ENSG00000271581	10	2.51701e-27
OID21289	ENSG00000174938	ENSG00000271581	1	1.225e-13
OID20532	ENSG00000204592	ENSG00000271581	5	0
OID20520	ENSG00000204287	ENSG00000271581	14	4.09165e-94
OID20129	ENSG00000134200	ENSG00000271581	5	1.62752e-13
OID31488	ENSG00000168615	ENSG00000271581	18	6.25836e-58
OID20276	ENSG00000164733	ENSG00000271581	2	3.93978e-13
OID30326	ENSG00000119977	ENSG00000271581	7	1.8502e-15
OID20663	ENSG00000145649	ENSG00000271581	13	0
OID21074	ENSG00000171246	ENSG00000271581	17	6.24166e-79
OID21040	ENSG00000019582	ENSG00000271581	11	3.24701e-39
OID21495	ENSG00000113621	ENSG00000271581	14	8.1998e-60
OID30280	ENSG00000091136	ENSG00000271581	2	2.65506e-12
OID20679	ENSG00000109861	ENSG00000271581	12	4.60326e-31
OID20338	ENSG00000008438	ENSG00000271581	2	1.72398e-14
OID21467	ENSG00000148926	ENSG00000271581	11	1.49198e-17
OID21463	ENSG00000091879	ENSG00000271581	11	2.07799e-15
OID20604	ENSG00000100453	ENSG00000271581	7	1.76859e-49
OID20834	ENSG00000164867	ENSG00000271581	1	3.06741e-11
OID30620	ENSG00000240654	ENSG00000271581	16	9.08969e-30
OID30341	ENSG00000181523	ENSG00000271581	16	6.75662e-217
OID20482	ENSG00000271605	ENSG00000271581	9	1.76199e-16
OID21052	ENSG00000146072	ENSG00000271581	1	1.43238e-11
OID20647	ENSG00000117281	ENSG00000271581	19	9.87952e-42
OID20586	ENSG00000226979	ENSG00000271581	16	1.61202e-253
OID20631	ENSG00000169429	ENSG00000271581	13	4.55894e-22
OID20593	ENSG00000204516	ENSG00000271581	4	0
OID30689	ENSG00000169413	ENSG00000271581	12	1.45087e-20
OID30383	ENSG00000156575	ENSG00000271581	1	3.40211e-11
OID30395	ENSG00000137441	ENSG00000271581	4	4.81825e-17
OID30088	ENSG00000228789	ENSG00000271581	19	0
OID21493	ENSG00000163513	ENSG00000271581	5	1.43063e-21
OID31083	ENSG00000184502	ENSG00000271581	1	3.05587e-14
OID31209	ENSG00000065485	ENSG00000271581	19	1.32683e-195
OID21133	ENSG00000104921	ENSG00000271581	18	1.38757e-54
OID30717	ENSG00000114200	ENSG00000271581	6	6.62081e-22
OID21059	ENSG00000163956	ENSG00000271581	5	0
OID30779	ENSG00000167711	ENSG00000271581	1	2.25624e-11
OID20121	ENSG00000213927	ENSG00000271581	1	1.45629e-16
OID20789	ENSG00000103024	ENSG00000271581	4	6.90906e-14
OID20396	ENSG00000162692	ENSG00000271581	1	1.11808e-11
OID30543	ENSG00000173762	ENSG00000271581	13	7.35839e-20
OID21198	ENSG00000182492	ENSG00000271581	13	6.94151e-29
OID30708	ENSG00000100342	ENSG00000271581	3	7.37475e-14
OID20179	ENSG00000134812	ENSG00000271581	4	3.51033e-25
OID31008	ENSG00000087460	ENSG00000271581	4	3.82842e-13
OID21298	ENSG00000116031	ENSG00000271581	9	3.70374e-46
OID30273	ENSG00000164303	ENSG00000271581	19	2.72779e-141
OID30384	ENSG00000106952	ENSG00000271581	8	1.29302e-18
OID20416	ENSG00000137563	ENSG00000271581	12	5.21484e-16
OID20539	ENSG00000139540	ENSG00000271581	15	1.74061e-24
OID20848	ENSG00000232810	ENSG00000271581	4	6.20907e-24
OID21049	ENSG00000120949	ENSG00000271581	11	1.82033e-49
OID20944	ENSG00000179399	ENSG00000271581	2	4.19305e-12
OID21234	ENSG00000204472	ENSG00000271581	4	9.98367e-13
OID30418	ENSG00000119655	ENSG00000271581	10	3.43044e-15
OID20697	ENSG00000169245	ENSG00000271581	4	1.93563e-18
OID31025	ENSG00000100167	ENSG00000271581	18	3.11001e-37
OID20537	ENSG00000142512	ENSG00000271581	6	1.12222e-15
OID20321	ENSG00000026297	ENSG00000271581	17	2.65628e-105
OID21155	ENSG00000067182	ENSG00000271581	1	1.06659e-10
OID21496	ENSG00000120156	ENSG00000271581	15	7.68118e-62
OID30401	ENSG00000136011	ENSG00000271581	2	2.9822e-11
OID21293	ENSG00000123384	ENSG00000271581	12	0
OID21483	ENSG00000158481	ENSG00000271581	18	9.24821e-167
OID21002	ENSG00000069764	ENSG00000271581	15	4.37778e-166
OID31469	ENSG00000277494	ENSG00000271581	2	1.26933e-11
OID20592	ENSG00000120659	ENSG00000271581	7	1.5413e-19
OID21525	ENSG00000198719	ENSG00000271581	15	5.26539e-45
OID20566	ENSG00000189430	ENSG00000271581	1	5.28265e-11
OID20397	ENSG00000125810	ENSG00000271581	6	7.69374e-13
OID20637	ENSG00000012124	ENSG00000271581	18	1.5386e-52
OID20382	ENSG00000160339	ENSG00000271581	1	2.43493e-11
OID20701	ENSG00000150938	ENSG00000271581	9	2.04297e-14
OID20692	ENSG00000117091	ENSG00000271581	13	3.00331e-20
OID20371	ENSG00000160180	ENSG00000271581	8	3.01863e-115
OID20686	ENSG00000137077	ENSG00000271581	16	1.70028e-25
OID20569	ENSG00000151882	ENSG00000271581	1	1.00852e-11
OID21492	ENSG00000111261	ENSG00000271581	4	1.08036e-14
OID30265	ENSG00000188372	ENSG00000271581	8	4.11416e-14
OID21461	ENSG00000198732	ENSG00000271581	1	2.65145e-10
OID20509	ENSG00000122711	ENSG00000271581	5	5.14188e-14
OID20393	ENSG00000117322	ENSG00000271581	9	2.10952e-19
OID30641	ENSG00000137101	ENSG00000271581	15	8.55766e-25
OID21136	ENSG00000168685	ENSG00000271581	10	4.12591e-43
OID30734	ENSG00000080618	ENSG00000271581	2	6.68694e-11
OID20660	ENSG00000256043	ENSG00000271581	6	4.25517e-19
OID21063	ENSG00000038945	ENSG00000271581	3	1.2776e-13
OID30773	ENSG00000088926	ENSG00000271581	1	5.67772e-11
OID20153	ENSG00000169429	ENSG00000271581	10	1.60488e-18
OID21130	ENSG00000161649	ENSG00000271581	1	2.3038e-10
OID30174	ENSG00000203618	ENSG00000271581	12	2.08597e-28
OID20666	ENSG00000113302	ENSG00000271581	5	1.25281e-19
OID20562	ENSG00000164136	ENSG00000271581	17	1.32102e-72
OID31091	ENSG00000187871	ENSG00000271581	8	8.12399e-15
OID20134	ENSG00000079112	ENSG00000271581	1	4.25071e-12
OID30699	ENSG00000229183	ENSG00000271581	4	1.70585e-22
OID20762	ENSG00000163739	ENSG00000271581	3	2.33607e-11
OID20759	ENSG00000262655	ENSG00000271581	3	1.6553e-20
OID20329	ENSG00000196415	ENSG00000271581	11	4.97676e-18
OID30210	ENSG00000117154	ENSG00000271581	1	2.2463e-11
OID30362	ENSG00000086548	ENSG00000271581	7	1.03763e-13
OID21018	ENSG00000153563	ENSG00000271581	13	3.30414e-227
OID30713	ENSG00000173531	ENSG00000271581	8	4.19445e-13
OID21446	ENSG00000127863	ENSG00000271581	8	7.56508e-14
OID20258	ENSG00000172016	ENSG00000271581	7	3.9029e-16
OID30141	ENSG00000205693	ENSG00000271581	16	3.46013e-56
OID21132	ENSG00000115523	ENSG00000271581	6	6.33583e-46
OID20335	ENSG00000108821	ENSG00000271581	2	1.31629e-13
OID21264	ENSG00000145220	ENSG00000271581	1	2.30605e-10
OID20734	ENSG00000169855	ENSG00000271581	1	5.98031e-13
OID20987	ENSG00000100721	ENSG00000271581	2	1.10347e-10
OID20583	ENSG00000122359	ENSG00000271581	1	8.8079e-11
OID30606	ENSG00000128510	ENSG00000271581	4	2.8087e-11
OID30167	ENSG00000213760	ENSG00000271581	6	7.85687e-25
OID20985	ENSG00000049249	ENSG00000271581	6	5.18412e-29
OID21261	ENSG00000136698	ENSG00000271581	1	1.00429e-10
OID20924	ENSG00000152377	ENSG00000271581	1	2.63279e-10
OID20231	ENSG00000178726	ENSG00000271581	6	4.23611e-16
OID20669	ENSG00000115919	ENSG00000271581	2	7.36692e-13
OID21114	ENSG00000291237	ENSG00000271581	1	2.03905e-12
OID20320	ENSG00000115828	ENSG00000271581	3	8.01429e-13
OID30784	ENSG00000126759	ENSG00000271581	3	3.61502e-16
OID30643	ENSG00000103174	ENSG00000271581	5	1.75632e-12
OID31433	ENSG00000080031	ENSG00000271581	2	1.47606e-10
OID20076	ENSG00000170231	ENSG00000271581	5	2.08783e-14
OID20410	ENSG00000166278	ENSG00000271581	10	7.61859e-60
OID20976	ENSG00000006210	ENSG00000271581	17	1.0557e-45
OID20473	ENSG00000232810	ENSG00000271581	6	3.30157e-24
OID21464	ENSG00000156076	ENSG00000271581	1	1.40124e-11
OID20590	ENSG00000182566	ENSG00000271581	13	5.46324e-34
OID31126	ENSG00000105519	ENSG00000271581	19	4.77678e-49
OID20540	ENSG00000186470	ENSG00000271581	18	1.22058e-219
OID21372	ENSG00000183844	ENSG00000271581	1	5.59102e-11
OID20609	ENSG00000166527	ENSG00000271581	2	1.44732e-10
OID21007	ENSG00000185008	ENSG00000271581	6	1.27936e-14
OID20178	ENSG00000008130	ENSG00000271581	7	1.47247e-11
OID21127	ENSG00000174684	ENSG00000271581	7	1.1033e-21
OID20997	ENSG00000169429	ENSG00000271581	12	1.63268e-20
OID20889	ENSG00000167178	ENSG00000271581	2	7.30185e-12
OID20491	ENSG00000108342	ENSG00000271581	1	2.97204e-15
OID21030	ENSG00000172724	ENSG00000271581	12	2.10846e-34
OID21353	ENSG00000113658	ENSG00000271581	1	1.99562e-14
OID21196	ENSG00000243772	ENSG00000271581	2	0
OID20240	ENSG00000130164	ENSG00000271581	3	2.71091e-14
OID20635	ENSG00000007312	ENSG00000271581	8	1.28148e-15
OID20649	ENSG00000013725	ENSG00000271581	1	3.37284e-11
OID20606	ENSG00000113594	ENSG00000271581	1	1.38111e-13
OID30262	ENSG00000198162	ENSG00000271581	12	9.58573e-20
OID21393	ENSG00000139626	ENSG00000271581	1	2.14495e-11
OID30646	ENSG00000160867	ENSG00000271581	17	7.70559e-48
OID30660	ENSG00000136457	ENSG00000271581	1	7.24299e-12
OID20330	ENSG00000078098	ENSG00000271581	19	7.67409e-77
OID31320	ENSG00000181847	ENSG00000271581	1	1.62566e-11
OID21520	ENSG00000141736	ENSG00000271581	1	3.48946e-11
OID20282	ENSG00000161921	ENSG00000271581	1	9.5968e-12
OID20486	ENSG00000096996	ENSG00000271581	9	8.45351e-20
OID20572	ENSG00000135766	ENSG00000271581	1	3.99385e-11
OID20657	ENSG00000153208	ENSG00000271581	9	5.1787e-17
OID20756	ENSG00000204305	ENSG00000271581	6	2.67835e-33
OID20464	ENSG00000107562	ENSG00000271581	1	1.99323e-11
OID20213	ENSG00000134243	ENSG00000271581	1	3.75681e-11
OID30464	ENSG00000150045	ENSG00000271581	19	4.42539e-77
OID20249	ENSG00000160323	ENSG00000271581	7	1.94164e-16
OID31450	ENSG00000173465	ENSG00000271581	19	3.12472e-42
OID21044	ENSG00000166734	ENSG00000271581	16	2.02945e-33
OID21328	ENSG00000241399	ENSG00000271581	16	4.47006e-45
OID20172	ENSG00000163534	ENSG00000271581	17	3.54163e-34
OID31048	ENSG00000206503	ENSG00000271581	2	0
OID20487	ENSG00000115598	ENSG00000271581	5	1.06192e-11
OID21435	ENSG00000106066	ENSG00000271581	18	4.6271e-293
OID20310	ENSG00000142949	ENSG00000271581	15	1.16211e-23
OID20578	ENSG00000105371	ENSG00000271581	1	1.08561e-10
OID21422	ENSG00000113249	ENSG00000271581	6	2.91852e-13
OID30651	ENSG00000234465	ENSG00000271581	5	5.4647e-14
OID20336	ENSG00000108578	ENSG00000271581	1	2.54133e-11
OID21009	ENSG00000204580	ENSG00000271581	7	2.21849e-54
OID20629	ENSG00000111796	ENSG00000271581	16	1.62747e-46
OID20667	ENSG00000204539	ENSG00000271581	9	0
OID20622	ENSG00000189377	ENSG00000271581	1	2.09609e-13
OID21451	ENSG00000131080	ENSG00000271581	4	2.98997e-12
OID20141	ENSG00000198959	ENSG00000271581	2	2.75096e-18
OID20656	ENSG00000019991	ENSG00000271581	1	1.27369e-10
OID20214	ENSG00000133661	ENSG00000271581	14	2.91178e-106
OID21035	ENSG00000005893	ENSG00000271581	1	4.39798e-11
OID30783	ENSG00000091513	ENSG00000271581	1	1.49529e-10
OID20277	ENSG00000076662	ENSG00000271581	19	2.26979e-136
OID20495	ENSG00000111537	ENSG00000271581	3	2.05652e-14
OID21257	ENSG00000147571	ENSG00000271581	11	5.62985e-27
OID30687	ENSG00000134827	ENSG00000271581	8	2.0236e-12
OID30072	ENSG00000164400	ENSG00000271581	1	6.34084e-13
OID20713	ENSG00000112763	ENSG00000271581	18	7.09909e-180
OID21377	ENSG00000109586	ENSG00000271581	1	2.24208e-12
OID20074	ENSG00000232810	ENSG00000271581	8	2.34209e-22
OID21481	ENSG00000123843	ENSG00000271581	7	9.93651e-17
OID21081	ENSG00000118257	ENSG00000271581	12	4.39046e-34
OID20348	ENSG00000137496	ENSG00000271581	1	2.54944e-11
OID20501	ENSG00000205186	ENSG00000271581	2	4.86149e-11
OID21153	ENSG00000149090	ENSG00000271581	16	2.30143e-106
OID20566	ENSG00000189430	ENSG00000271590	1	1.09494e-13
OID30775	ENSG00000073754	ENSG00000271590	2	6.04511e-11
OID21398	ENSG00000143184	ENSG00000271590	2	2.76651e-14
OID20547	ENSG00000198178	ENSG00000271590	1	2.38907e-28
OID20670	ENSG00000122224	ENSG00000271590	1	1.74535e-11
OID20370	ENSG00000157404	ENSG00000271590	3	1.46679e-16
OID20562	ENSG00000164136	ENSG00000271590	1	4.1075e-11
OID20657	ENSG00000153208	ENSG00000271590	2	4.28826e-56
OID20494	ENSG00000132465	ENSG00000271590	2	1.78883e-14
OID20282	ENSG00000161921	ENSG00000271590	6	5.96853e-30
OID20647	ENSG00000117281	ENSG00000271590	4	6.89765e-18
OID31440	ENSG00000238083	ENSG00000271605	6	2.06398e-30
OID20482	ENSG00000271605	ENSG00000271605	3	0
OID20480	ENSG00000159958	ENSG00000271614	1	7.06657e-11
OID30576	ENSG00000167851	ENSG00000271614	8	0
OID20090	ENSG00000169347	ENSG00000271614	1	2.39163e-11
OID21423	ENSG00000143641	ENSG00000271614	3	2.77136e-15
OID21010	ENSG00000167850	ENSG00000271614	9	2.31109e-55
OID21460	ENSG00000134757	ENSG00000271614	6	1.0763e-75
OID30264	ENSG00000134443	ENSG00000271614	3	3.64349e-16
OID21044	ENSG00000166734	ENSG00000271614	2	1.65781e-14
OID30543	ENSG00000173762	ENSG00000271614	5	1.28216e-22
OID21031	ENSG00000196502	ENSG00000271623	4	1.02195e-57
OID20911	ENSG00000136244	ENSG00000271623	1	1.92056e-10
OID20563	ENSG00000136244	ENSG00000271623	1	2.8156e-10
OID30627	ENSG00000128040	ENSG00000271623	1	1.5061e-10
OID20497	ENSG00000154380	ENSG00000271623	1	2.13071e-10
OID20914	ENSG00000109943	ENSG00000271623	3	6.95857e-20
OID20215	ENSG00000132437	ENSG00000271623	1	1.79128e-12
OID20543	ENSG00000143125	ENSG00000271639	1	2.4247e-10
OID31129	ENSG00000248099	ENSG00000271639	1	1.50982e-40
OID20866	ENSG00000173702	ENSG00000271639	1	4.16729e-11
OID30650	ENSG00000173705	ENSG00000271643	17	1.27093e-90
OID20949	ENSG00000170266	ENSG00000271643	6	7.42213e-84
OID20227	ENSG00000165140	ENSG00000271659	1	1.45441e-14
OID20369	ENSG00000072274	ENSG00000271662	14	9.90143e-147
OID31105	ENSG00000163032	ENSG00000271662	14	9.73871e-60
OID30746	ENSG00000189058	ENSG00000271662	14	4.61516e-57
OID30715	ENSG00000096006	ENSG00000271664	1	1.79311e-10
OID21410	ENSG00000162961	ENSG00000271670	1	1.66471e-10
OID20931	ENSG00000138744	ENSG00000271676	1	2.32721e-27
OID20943	ENSG00000138760	ENSG00000271676	1	3.15773e-27
OID30608	ENSG00000184530	ENSG00000271680	8	9.01475e-51
OID30332	ENSG00000162897	ENSG00000271680	7	3.08406e-238
OID21102	ENSG00000162896	ENSG00000271680	4	2.12794e-21
OID20995	ENSG00000170367	ENSG00000271680	8	9.88807e-24
OID30581	ENSG00000170373	ENSG00000271680	6	7.20945e-12
OID30279	ENSG00000131050	ENSG00000271680	8	5.3714e-27
OID20963	ENSG00000167419	ENSG00000271680	8	6.74687e-15
OID21356	ENSG00000123836	ENSG00000271680	1	1.94448e-10
OID20333	ENSG00000243480	ENSG00000271680	1	1.07544e-10
OID31093	ENSG00000151006	ENSG00000271699	3	1.37277e-16
OID30246	ENSG00000184730	ENSG00000271699	16	1.5141e-99
OID20633	ENSG00000172349	ENSG00000271725	9	0
OID20257	ENSG00000187800	ENSG00000271736	1	1.0679e-14
OID20639	ENSG00000132704	ENSG00000271736	1	1.36037e-13
OID30530	ENSG00000132906	ENSG00000271742	1	3.16344e-13
OID21463	ENSG00000091879	ENSG00000271743	2	1.11803e-16
OID21380	ENSG00000102854	ENSG00000271754	1	5.31583e-26
OID20744	ENSG00000112667	ENSG00000271754	1	1.05627e-41
OID21435	ENSG00000106066	ENSG00000271755	9	6.36238e-57
OID20666	ENSG00000113302	ENSG00000271755	1	6.71088e-11
OID21107	ENSG00000168477	ENSG00000271755	9	4.30402e-21
OID21074	ENSG00000171246	ENSG00000271755	13	2.30729e-50
OID20667	ENSG00000204539	ENSG00000271755	11	1.55203e-75
OID30088	ENSG00000228789	ENSG00000271755	2	2.4004e-19
OID31488	ENSG00000168615	ENSG00000271755	2	2.53538e-12
OID20601	ENSG00000091181	ENSG00000271755	4	3.24027e-15
OID21009	ENSG00000204580	ENSG00000271755	3	9.48501e-16
OID20277	ENSG00000076662	ENSG00000271755	6	1.78607e-20
OID21196	ENSG00000243772	ENSG00000271755	7	1.14564e-44
OID21483	ENSG00000158481	ENSG00000271755	5	8.05782e-32
OID30755	ENSG00000243649	ENSG00000271755	1	2.01323e-13
OID20532	ENSG00000204592	ENSG00000271755	13	5.59822e-92
OID20586	ENSG00000226979	ENSG00000271755	4	3.1368e-23
OID31048	ENSG00000206503	ENSG00000271755	14	0
OID21153	ENSG00000149090	ENSG00000271755	3	3.88214e-13
OID20540	ENSG00000186470	ENSG00000271755	17	0
OID20321	ENSG00000026297	ENSG00000271755	4	1.32201e-25
OID20214	ENSG00000133661	ENSG00000271755	1	1.25614e-13
OID20429	ENSG00000186818	ENSG00000271755	2	1.38125e-12
OID31209	ENSG00000065485	ENSG00000271755	4	8.73353e-26
OID30783	ENSG00000091513	ENSG00000271755	4	8.92284e-19
OID20267	ENSG00000134460	ENSG00000271755	1	5.42171e-13
OID30725	ENSG00000166710	ENSG00000271755	5	8.44361e-21
OID20593	ENSG00000204516	ENSG00000271755	17	9.95253e-179
OID20639	ENSG00000132704	ENSG00000271755	1	4.59067e-22
OID21394	ENSG00000105492	ENSG00000271755	1	1.30151e-10
OID20410	ENSG00000166278	ENSG00000271755	4	4.57329e-30
OID21384	ENSG00000204655	ENSG00000271755	4	5.07281e-17
OID21293	ENSG00000123384	ENSG00000271755	1	1.89036e-11
OID20663	ENSG00000145649	ENSG00000271755	2	2.04228e-19
OID31363	ENSG00000124557	ENSG00000271755	11	1.98995e-105
OID20632	ENSG00000134539	ENSG00000271755	1	4.15815e-23
OID21040	ENSG00000019582	ENSG00000271755	2	9.72883e-14
OID20713	ENSG00000112763	ENSG00000271755	13	1.46839e-153
OID30885	ENSG00000204614	ENSG00000271755	2	2.069e-15
OID21018	ENSG00000153563	ENSG00000271755	4	2.02935e-12
OID31383	ENSG00000227507	ENSG00000271755	8	3.63308e-34
OID21146	ENSG00000197081	ENSG00000271755	1	1.90624e-11
OID21328	ENSG00000241399	ENSG00000271755	2	1.80303e-12
OID20653	ENSG00000186827	ENSG00000271755	2	6.92643e-14
OID21177	ENSG00000118849	ENSG00000271778	9	0
OID21003	ENSG00000079257	ENSG00000271778	13	1.82256e-117
OID20492	ENSG00000166126	ENSG00000271780	11	1.72014e-22
OID20395	ENSG00000275385	ENSG00000271781	5	1.08389e-14
OID30266	ENSG00000182333	ENSG00000271781	1	2.95531e-12
OID30699	ENSG00000229183	ENSG00000271781	12	1.11762e-20
OID31083	ENSG00000184502	ENSG00000271781	11	7.44253e-23
OID20179	ENSG00000134812	ENSG00000271781	13	4.95545e-28
OID31371	ENSG00000019102	ENSG00000271781	1	5.91871e-11
OID20163	ENSG00000249915	ENSG00000271781	12	9.77934e-126
OID20724	ENSG00000101017	ENSG00000271784	1	3.70231e-81
OID20684	ENSG00000100234	ENSG00000271795	8	1.658e-23
OID21436	ENSG00000167705	ENSG00000271795	2	1.68363e-12
OID30208	ENSG00000003056	ENSG00000271795	3	1.31415e-12
OID20098	ENSG00000090534	ENSG00000271795	5	3.38573e-14
OID20535	ENSG00000104432	ENSG00000271795	8	1.99551e-18
OID20565	ENSG00000112149	ENSG00000271795	1	6.15869e-11
OID31411	ENSG00000184988	ENSG00000271795	9	1.46322e-18
OID30413	ENSG00000196743	ENSG00000271795	13	1.00683e-128
OID20905	ENSG00000124882	ENSG00000271795	18	3.42042e-41
OID21476	ENSG00000177556	ENSG00000271795	1	2.6643e-10
OID30278	ENSG00000121064	ENSG00000271795	3	1.43083e-13
OID30752	ENSG00000188404	ENSG00000271811	16	3.13166e-21
OID20393	ENSG00000117322	ENSG00000271820	3	1.45002e-13
OID21525	ENSG00000198719	ENSG00000271820	5	4.22741e-79
OID30320	ENSG00000145826	ENSG00000271824	5	3.25081e-27
OID21353	ENSG00000113658	ENSG00000271824	2	1.39767e-11
OID20417	ENSG00000120708	ENSG00000271824	10	0
OID20359	ENSG00000041982	ENSG00000271824	9	2.11207e-58
OID20541	ENSG00000096395	ENSG00000271830	17	2.22908e-23
OID30393	ENSG00000164932	ENSG00000271830	1	8.31003e-20
OID20287	ENSG00000106991	ENSG00000271833	2	3.44536e-17
OID31054	ENSG00000136854	ENSG00000271833	2	4.11031e-17
OID30693	ENSG00000175535	ENSG00000271843	3	7.6836e-14
OID21518	ENSG00000167757	ENSG00000271849	4	1.74689e-18
OID20933	ENSG00000146013	ENSG00000271849	5	5.86312e-19
OID20662	ENSG00000165197	ENSG00000271849	4	6.86665e-17
OID31110	ENSG00000163803	ENSG00000271849	6	8.02553e-25
OID21409	ENSG00000185985	ENSG00000271849	2	1.88675e-14
OID20531	ENSG00000170310	ENSG00000271851	2	1.0902e-18
OID21155	ENSG00000067182	ENSG00000271855	1	7.1167e-13
OID21370	ENSG00000139211	ENSG00000271855	2	8.34235e-12
OID21510	ENSG00000178568	ENSG00000271855	2	4.81602e-14
OID20216	ENSG00000124145	ENSG00000271855	1	3.32382e-11
OID20381	ENSG00000185245	ENSG00000271855	2	7.52761e-13
OID21102	ENSG00000162896	ENSG00000271857	1	2.04779e-15
OID20816	ENSG00000241186	ENSG00000271858	1	2.35271e-10
OID20102	ENSG00000124469	ENSG00000271858	2	8.96901e-12
OID30713	ENSG00000173531	ENSG00000271858	2	1.97578e-31
OID20357	ENSG00000114378	ENSG00000271858	1	1.00228e-31
OID20921	ENSG00000114779	ENSG00000271858	1	4.87595e-30
OID30893	ENSG00000243477	ENSG00000271858	1	4.32042e-19
OID20954	ENSG00000127241	ENSG00000271868	2	4.92051e-15
OID31045	ENSG00000113555	ENSG00000271871	6	0
OID30197	ENSG00000113552	ENSG00000271871	3	1.29225e-25
OID20614	ENSG00000156453	ENSG00000271871	15	7.60908e-37
OID21494	ENSG00000165973	ENSG00000271874	2	1.12921e-13
OID30979	ENSG00000104450	ENSG00000271882	1	2.73321e-14
OID20126	ENSG00000105205	ENSG00000271889	1	6.08252e-13
OID20250	ENSG00000115602	ENSG00000271889	13	2.87493e-22
OID30381	ENSG00000186652	ENSG00000271889	19	3.17188e-86
OID30383	ENSG00000156575	ENSG00000271889	19	6.35267e-186
OID20203	ENSG00000169397	ENSG00000271889	1	1.25454e-10
OID20421	ENSG00000182752	ENSG00000271889	15	1.32285e-26
OID30715	ENSG00000096006	ENSG00000271889	9	6.25684e-17
OID30302	ENSG00000115504	ENSG00000271889	1	2.19044e-13
OID20585	ENSG00000056736	ENSG00000271916	4	0
OID21307	ENSG00000196549	ENSG00000271916	1	5.24606e-12
OID30262	ENSG00000198162	ENSG00000271926	3	2.23423e-15
OID30349	ENSG00000069122	ENSG00000271926	4	1.57308e-15
OID20322	ENSG00000118785	ENSG00000271926	1	3.19626e-11
OID20362	ENSG00000116962	ENSG00000271926	3	2.70881e-16
OID30777	ENSG00000149131	ENSG00000271926	2	5.1133e-12
OID30618	ENSG00000223953	ENSG00000271926	4	8.74652e-26
OID20213	ENSG00000134243	ENSG00000271926	3	1.5572e-16
OID20706	ENSG00000184613	ENSG00000271926	5	5.88651e-22
OID30694	ENSG00000260314	ENSG00000271926	1	8.41378e-11
OID30213	ENSG00000152592	ENSG00000271926	3	3.51907e-14
OID20758	ENSG00000164283	ENSG00000271926	3	3.02901e-17
OID20254	ENSG00000119681	ENSG00000271926	2	9.96601e-14
OID30598	ENSG00000166482	ENSG00000271926	3	2.205e-15
OID20808	ENSG00000148600	ENSG00000271933	11	4.46375e-46
OID31511	ENSG00000188373	ENSG00000271933	13	1.40697e-258
OID30632	ENSG00000115129	ENSG00000271936	1	6.72305e-14
OID30282	ENSG00000115138	ENSG00000271936	1	8.76334e-11
OID30756	ENSG00000163815	ENSG00000271937	2	4.37896e-13
OID20745	ENSG00000102970	ENSG00000271964	1	2.75432e-13
OID20740	ENSG00000154188	ENSG00000271967	1	1.36561e-11
OID20098	ENSG00000090534	ENSG00000271967	1	2.00458e-11
OID20550	ENSG00000112280	ENSG00000271967	1	2.12114e-16
OID20974	ENSG00000135298	ENSG00000271967	3	6.27561e-13
OID20134	ENSG00000079112	ENSG00000271971	2	9.79027e-115
OID30713	ENSG00000173531	ENSG00000271976	1	1.09383e-13
OID20585	ENSG00000056736	ENSG00000271976	8	0
OID21447	ENSG00000184292	ENSG00000271984	1	8.31016e-11
OID21002	ENSG00000069764	ENSG00000271984	3	5.18338e-13
OID20736	ENSG00000112796	ENSG00000271984	1	1.17729e-10
OID30266	ENSG00000182333	ENSG00000271984	4	3.15919e-14
OID21133	ENSG00000104921	ENSG00000271984	3	1.31536e-14
OID21416	ENSG00000138448	ENSG00000271984	4	3.92176e-15
OID20198	ENSG00000079101	ENSG00000271984	6	4.24385e-22
OID20616	ENSG00000102245	ENSG00000271984	1	4.00971e-13
OID20637	ENSG00000012124	ENSG00000271984	1	1.27603e-10
OID30211	ENSG00000130528	ENSG00000271984	2	2.0066e-14
OID21103	ENSG00000100985	ENSG00000271984	10	1.62935e-59
OID30570	ENSG00000164171	ENSG00000271984	9	2.01417e-36
OID20196	ENSG00000049130	ENSG00000271984	9	1.72845e-225
OID31509	ENSG00000101446	ENSG00000271984	2	1.63556e-47
OID20724	ENSG00000101017	ENSG00000271984	6	0
OID20098	ENSG00000090534	ENSG00000271984	1	1.37119e-11
OID21105	ENSG00000146070	ENSG00000271984	1	1.36874e-10
OID30279	ENSG00000131050	ENSG00000271984	5	3.84308e-22
OID20238	ENSG00000100979	ENSG00000271984	3	0
OID21382	ENSG00000108828	ENSG00000271984	9	1.45821e-77
OID31390	ENSG00000110442	ENSG00000271984	4	2.39401e-17
OID20581	ENSG00000137809	ENSG00000271984	7	2.10962e-23
OID21458	ENSG00000107130	ENSG00000271984	2	4.86894e-11
OID20169	ENSG00000115884	ENSG00000271991	1	2.33168e-11
OID20979	ENSG00000132031	ENSG00000271991	2	0
OID31359	ENSG00000042832	ENSG00000271993	4	5.22186e-15
OID21029	ENSG00000130303	ENSG00000271993	1	1.86134e-11
OID21456	ENSG00000124490	ENSG00000272008	8	3.63159e-23
OID20165	ENSG00000258227	ENSG00000272008	1	1.42208e-10
OID30527	ENSG00000119535	ENSG00000272008	3	5.56996e-11
OID30687	ENSG00000134827	ENSG00000272008	3	5.51671e-16
OID21498	ENSG00000135318	ENSG00000272008	3	9.5686e-18
OID21257	ENSG00000147571	ENSG00000272010	4	9.24685e-18
OID20195	ENSG00000173221	ENSG00000272021	4	0
OID21278	ENSG00000143368	ENSG00000272021	3	1.66377e-15
OID21515	ENSG00000143162	ENSG00000272033	1	5.21873e-24
OID31490	ENSG00000188211	ENSG00000272034	7	0
OID21448	ENSG00000070081	ENSG00000272034	21	0
OID21114	ENSG00000291237	ENSG00000272047	1	1.05339e-22
OID31127	ENSG00000164694	ENSG00000272047	1	1.56457e-14
OID20320	ENSG00000115828	ENSG00000272054	8	1.38971e-136
OID30334	ENSG00000205221	ENSG00000272054	1	1.58846e-10
OID31442	ENSG00000055332	ENSG00000272054	1	1.27113e-13
OID20152	ENSG00000138028	ENSG00000272056	2	0
OID31451	ENSG00000138085	ENSG00000272056	1	2.87333e-26
OID30241	ENSG00000138030	ENSG00000272056	2	0
OID20109	ENSG00000143537	ENSG00000272068	1	1.51839e-11
OID30560	ENSG00000079950	ENSG00000272068	1	3.89176e-12
OID20998	ENSG00000132692	ENSG00000272068	2	9.62144e-81
OID21455	ENSG00000143321	ENSG00000272068	3	0
OID30501	ENSG00000183019	ENSG00000272068	1	1.74535e-10
OID20639	ENSG00000132704	ENSG00000272068	1	9.07979e-25
OID20172	ENSG00000163534	ENSG00000272068	1	1.37332e-15
OID21111	ENSG00000143297	ENSG00000272068	1	9.59857e-39
OID20443	ENSG00000160856	ENSG00000272068	2	4.54764e-105
OID20072	ENSG00000106868	ENSG00000272068	1	8.89605e-12
OID20531	ENSG00000170310	ENSG00000272068	1	3.13935e-11
OID30109	ENSG00000144649	ENSG00000272077	1	1.65642e-12
OID20605	ENSG00000008517	ENSG00000272079	1	3.65411e-17
OID21482	ENSG00000006327	ENSG00000272079	2	9.36234e-11
OID30483	ENSG00000005001	ENSG00000272079	3	1.74942e-26
OID30378	ENSG00000163520	ENSG00000272081	1	1.78195e-10
OID31496	ENSG00000164318	ENSG00000272081	1	2.01035e-11
OID20570	ENSG00000163661	ENSG00000272081	1	1.91126e-10
OID21464	ENSG00000156076	ENSG00000272081	6	1.74863e-13
OID20706	ENSG00000184613	ENSG00000272081	15	1.37432e-23
OID30660	ENSG00000136457	ENSG00000272081	3	2.29725e-11
OID20758	ENSG00000164283	ENSG00000272081	12	1.29137e-18
OID20362	ENSG00000116962	ENSG00000272081	6	4.72832e-16
OID20213	ENSG00000134243	ENSG00000272081	8	7.31885e-18
OID30777	ENSG00000149131	ENSG00000272081	3	1.39129e-12
OID30598	ENSG00000166482	ENSG00000272081	10	4.1624e-15
OID30618	ENSG00000223953	ENSG00000272081	14	2.14341e-24
OID20335	ENSG00000108821	ENSG00000272081	2	1.50827e-10
OID30262	ENSG00000198162	ENSG00000272081	8	8.56087e-16
OID30652	ENSG00000169035	ENSG00000272081	1	1.70478e-10
OID20322	ENSG00000118785	ENSG00000272081	5	2.22335e-11
OID30213	ENSG00000152592	ENSG00000272081	11	7.15966e-16
OID20254	ENSG00000119681	ENSG00000272081	11	3.59977e-17
OID30694	ENSG00000260314	ENSG00000272081	1	1.02228e-10
OID30349	ENSG00000069122	ENSG00000272081	7	6.25058e-15
OID30488	ENSG00000211454	ENSG00000272084	24	4.66847e-87
OID21177	ENSG00000118849	ENSG00000272087	10	0
OID21003	ENSG00000079257	ENSG00000272087	23	4.74463e-172
OID31043	ENSG00000085788	ENSG00000272092	12	3.36798e-73
OID21010	ENSG00000167850	ENSG00000272097	1	2.9253e-15
OID20172	ENSG00000163534	ENSG00000272097	2	1.7362e-31
OID30697	ENSG00000203710	ENSG00000272097	1	6.84552e-15
OID30281	ENSG00000156966	ENSG00000272097	1	3.53729e-12
OID20639	ENSG00000132704	ENSG00000272097	1	5.14301e-17
OID21333	ENSG00000175489	ENSG00000272097	3	0
OID31377	ENSG00000113248	ENSG00000272108	11	0
OID21325	ENSG00000175065	ENSG00000272108	1	2.77694e-11
OID31376	ENSG00000163918	ENSG00000272108	1	1.73603e-11
OID20378	ENSG00000170458	ENSG00000272108	5	2.71541e-36
OID31045	ENSG00000113555	ENSG00000272108	1	1.6033e-11
OID30280	ENSG00000091136	ENSG00000272109	7	3.61542e-25
OID21349	ENSG00000178498	ENSG00000272109	7	3.36243e-21
OID31113	ENSG00000137693	ENSG00000272109	5	7.14561e-21
OID20382	ENSG00000160339	ENSG00000272109	27	1.49362e-64
OID20375	ENSG00000145850	ENSG00000272109	2	1.68003e-11
OID21133	ENSG00000104921	ENSG00000272109	3	1.72172e-11
OID20532	ENSG00000204592	ENSG00000272109	3	9.82388e-25
OID21258	ENSG00000161381	ENSG00000272109	26	9.97108e-49
OID30413	ENSG00000196743	ENSG00000272112	1	2.69454e-13
OID21476	ENSG00000177556	ENSG00000272112	1	1.11135e-27
OID30109	ENSG00000144649	ENSG00000272121	1	7.37558e-14
OID30756	ENSG00000163815	ENSG00000272121	1	9.06415e-13
OID20528	ENSG00000091409	ENSG00000272123	2	1.06217e-30
OID20770	ENSG00000134363	ENSG00000272123	1	9.81973e-52
OID30638	ENSG00000164172	ENSG00000272123	6	0
OID20376	ENSG00000150093	ENSG00000272123	3	1.12906e-44
OID20756	ENSG00000204305	ENSG00000272123	2	4.10226e-23
OID20365	ENSG00000101160	ENSG00000272140	1	2.17247e-10
OID21468	ENSG00000127415	ENSG00000272140	1	4.07965e-11
OID20764	ENSG00000011422	ENSG00000272140	5	2.42635e-71
OID20931	ENSG00000138744	ENSG00000272140	1	3.91398e-11
OID20786	ENSG00000188157	ENSG00000272141	2	3.89162e-43
OID21421	ENSG00000179403	ENSG00000272141	1	7.35343e-30
OID30574	ENSG00000112964	ENSG00000272144	1	1.5791e-78
OID31490	ENSG00000188211	ENSG00000272144	1	6.06435e-11
OID30601	ENSG00000107014	ENSG00000272145	4	2.11849e-11
OID21071	ENSG00000169896	ENSG00000272148	1	1.95421e-12
OID30760	ENSG00000164344	ENSG00000272148	1	7.06969e-13
OID20986	ENSG00000171174	ENSG00000272148	1	5.14803e-27
OID20152	ENSG00000138028	ENSG00000272148	2	0
OID30767	ENSG00000099937	ENSG00000272148	1	4.41632e-12
OID30771	ENSG00000121410	ENSG00000272148	1	1.58377e-13
OID20095	ENSG00000170775	ENSG00000272148	1	1.41713e-10
OID31342	ENSG00000177943	ENSG00000272148	1	5.66411e-25
OID20705	ENSG00000065361	ENSG00000272148	1	2.95187e-18
OID20128	ENSG00000116678	ENSG00000272148	1	4.8627e-16
OID20946	ENSG00000185070	ENSG00000272148	1	1.20608e-11
OID31451	ENSG00000138085	ENSG00000272148	2	0
OID21402	ENSG00000105550	ENSG00000272148	1	7.90059e-20
OID30330	ENSG00000085552	ENSG00000272148	1	7.15334e-21
OID30702	ENSG00000104760	ENSG00000272148	1	6.44165e-15
OID21006	ENSG00000149972	ENSG00000272148	1	8.79316e-11
OID20402	ENSG00000115718	ENSG00000272148	1	1.09897e-14
OID30241	ENSG00000138030	ENSG00000272148	3	0
OID20378	ENSG00000170458	ENSG00000272154	1	9.83272e-35
OID21230	ENSG00000143942	ENSG00000272156	23	1.04859e-42
OID20414	ENSG00000115380	ENSG00000272156	1	3.17819e-13
OID21191	ENSG00000168056	ENSG00000272156	1	2.31925e-11
OID20578	ENSG00000105371	ENSG00000272158	1	4.51869e-13
OID20877	ENSG00000125952	ENSG00000272158	3	2.4582e-35
OID30295	ENSG00000136542	ENSG00000272158	1	1.72183e-11
OID31424	ENSG00000126803	ENSG00000272158	1	3.48095e-13
OID20992	ENSG00000033170	ENSG00000272158	3	1.36144e-31
OID20592	ENSG00000120659	ENSG00000272161	1	1.548e-10
OID20744	ENSG00000112667	ENSG00000272170	1	3.73325e-12
OID31114	ENSG00000147813	ENSG00000272172	1	6.89942e-24
OID31493	ENSG00000167653	ENSG00000272172	7	7.56556e-47
OID31469	ENSG00000277494	ENSG00000272172	5	4.16704e-85
OID20547	ENSG00000198178	ENSG00000272173	1	2.56815e-27
OID30731	ENSG00000182326	ENSG00000272173	2	5.84081e-59
OID30753	ENSG00000159403	ENSG00000272173	1	2.19125e-25
OID30777	ENSG00000149131	ENSG00000272173	2	1.4613e-25
OID30721	ENSG00000139178	ENSG00000272173	2	5.3372e-25
OID31092	ENSG00000139182	ENSG00000272173	2	2.12283e-24
OID21369	ENSG00000139194	ENSG00000272173	3	1.13702e-22
OID21046	ENSG00000111674	ENSG00000272173	2	1.79834e-77
OID20414	ENSG00000115380	ENSG00000272180	4	4.383e-103
OID21026	ENSG00000038427	ENSG00000272180	1	6.494e-21
OID30693	ENSG00000175535	ENSG00000272181	1	5.39558e-14
OID20133	ENSG00000134853	ENSG00000272182	5	2.4804e-37
OID20725	ENSG00000127083	ENSG00000272182	2	2.40203e-20
OID20535	ENSG00000104432	ENSG00000272182	1	1.38479e-10
OID21488	ENSG00000100095	ENSG00000272182	1	5.65305e-11
OID20634	ENSG00000163531	ENSG00000272182	4	3.25514e-16
OID20260	ENSG00000123146	ENSG00000272182	2	2.20254e-12
OID20598	ENSG00000173482	ENSG00000272182	2	7.67315e-12
OID20208	ENSG00000187498	ENSG00000272182	1	1.64552e-11
OID20755	ENSG00000127507	ENSG00000272182	1	7.00869e-12
OID30349	ENSG00000069122	ENSG00000272182	5	3.08835e-25
OID20362	ENSG00000116962	ENSG00000272182	4	2.52743e-23
OID21352	ENSG00000126861	ENSG00000272182	1	5.03672e-12
OID30309	ENSG00000165072	ENSG00000272182	1	1.29e-16
OID30394	ENSG00000174807	ENSG00000272182	2	1.28149e-16
OID30598	ENSG00000166482	ENSG00000272182	5	5.27491e-24
OID21331	ENSG00000113273	ENSG00000272182	2	6.9516e-11
OID20213	ENSG00000134243	ENSG00000272182	4	8.84287e-20
OID30338	ENSG00000196511	ENSG00000272182	1	2.43648e-10
OID21322	ENSG00000008513	ENSG00000272182	2	8.18477e-16
OID30575	ENSG00000163217	ENSG00000272182	2	1.51715e-16
OID20603	ENSG00000091972	ENSG00000272182	2	1.29149e-22
OID20132	ENSG00000118946	ENSG00000272182	4	5.44051e-18
OID20283	ENSG00000138623	ENSG00000272182	2	4.71383e-16
OID30397	ENSG00000173546	ENSG00000272182	2	7.69248e-17
OID20148	ENSG00000179958	ENSG00000272182	1	9.57839e-14
OID30416	ENSG00000185896	ENSG00000272182	1	6.6759e-17
OID20679	ENSG00000109861	ENSG00000272182	1	9.91662e-13
OID20701	ENSG00000150938	ENSG00000272182	4	5.65997e-20
OID21081	ENSG00000118257	ENSG00000272182	3	1.70045e-12
OID21492	ENSG00000111261	ENSG00000272182	1	4.96569e-18
OID20211	ENSG00000116194	ENSG00000272182	2	1.94329e-12
OID20606	ENSG00000113594	ENSG00000272182	2	3.82149e-20
OID21503	ENSG00000110013	ENSG00000272182	1	1.73263e-10
OID20773	ENSG00000100600	ENSG00000272182	2	1.85043e-11
OID31020	ENSG00000166159	ENSG00000272182	1	1.09399e-10
OID21127	ENSG00000174684	ENSG00000272182	1	1.58399e-16
OID20254	ENSG00000119681	ENSG00000272182	2	9.79978e-13
OID30234	ENSG00000122707	ENSG00000272182	2	3.5077e-11
OID20706	ENSG00000184613	ENSG00000272182	2	5.97523e-19
OID20317	ENSG00000196576	ENSG00000272182	4	4.19096e-19
OID21080	ENSG00000135535	ENSG00000272182	6	3.44549e-38
OID30213	ENSG00000152592	ENSG00000272182	1	5.88463e-11
OID21076	ENSG00000187244	ENSG00000272182	5	6.05224e-32
OID31123	ENSG00000120860	ENSG00000272182	2	3.18848e-12
OID31514	ENSG00000198643	ENSG00000272182	1	3.45665e-17
OID21354	ENSG00000130226	ENSG00000272182	1	2.34215e-11
OID20728	ENSG00000104112	ENSG00000272182	1	2.55624e-10
OID20758	ENSG00000164283	ENSG00000272182	2	4.79334e-16
OID20291	ENSG00000145730	ENSG00000272182	1	2.62115e-13
OID20652	ENSG00000115604	ENSG00000272182	2	3.10678e-13
OID20538	ENSG00000101230	ENSG00000272182	2	3.37235e-12
OID21040	ENSG00000019582	ENSG00000272182	1	2.15296e-10
OID20998	ENSG00000132692	ENSG00000272182	2	7.6397e-12
OID30556	ENSG00000150637	ENSG00000272182	3	2.50712e-13
OID20098	ENSG00000090534	ENSG00000272182	2	2.78451e-15
OID20100	ENSG00000197586	ENSG00000272182	2	4.67901e-13
OID20570	ENSG00000163661	ENSG00000272182	2	1.46709e-11
OID30969	ENSG00000215018	ENSG00000272182	1	2.1021e-15
OID30587	ENSG00000130635	ENSG00000272182	2	2.06002e-12
OID20891	ENSG00000117298	ENSG00000272182	2	3.40334e-13
OID21474	ENSG00000057019	ENSG00000272182	1	1.32144e-10
OID31411	ENSG00000184988	ENSG00000272182	5	1.95839e-37
OID30582	ENSG00000147113	ENSG00000272182	1	1.02181e-12
OID20889	ENSG00000167178	ENSG00000272182	1	6.10119e-11
OID21392	ENSG00000109472	ENSG00000272182	2	1.6498e-10
OID21050	ENSG00000154096	ENSG00000272186	1	7.86611e-22
OID21385	ENSG00000256269	ENSG00000272186	2	2.75538e-26
OID20300	ENSG00000149428	ENSG00000272186	1	1.81816e-201
OID20747	ENSG00000145708	ENSG00000272189	1	3.04364e-11
OID21512	ENSG00000105825	ENSG00000272189	1	2.76151e-11
OID21257	ENSG00000147571	ENSG00000272192	1	8.72725e-12
OID31313	ENSG00000203666	ENSG00000272195	12	0
OID21376	ENSG00000143167	ENSG00000272205	2	1.98268e-38
OID30755	ENSG00000243649	ENSG00000272217	1	1.86179e-20
OID21107	ENSG00000168477	ENSG00000272217	3	6.28843e-15
OID20586	ENSG00000226979	ENSG00000272217	1	1.36055e-14
OID20076	ENSG00000170231	ENSG00000272217	2	1.68317e-53
OID20429	ENSG00000186818	ENSG00000272217	2	2.42694e-93
OID21196	ENSG00000243772	ENSG00000272217	2	1.4061e-19
OID20667	ENSG00000204539	ENSG00000272217	2	2.21173e-13
OID20593	ENSG00000204516	ENSG00000272217	2	1.91478e-43
OID20520	ENSG00000204287	ENSG00000272217	2	6.57755e-62
OID30108	ENSG00000155657	ENSG00000272221	17	7.68282e-18
OID20945	ENSG00000154589	ENSG00000272221	2	3.77921e-11
OID30607	ENSG00000111215	ENSG00000272221	4	7.52705e-13
OID20585	ENSG00000056736	ENSG00000272221	1	2.81328e-12
OID21032	ENSG00000129103	ENSG00000272221	3	7.64888e-11
OID20679	ENSG00000109861	ENSG00000272221	2	1.90917e-11
OID30470	ENSG00000067369	ENSG00000272221	22	3.79856e-36
OID21510	ENSG00000178568	ENSG00000272221	1	1.769e-10
OID21139	ENSG00000161638	ENSG00000272221	11	1.56383e-13
OID20940	ENSG00000163814	ENSG00000272221	24	9.93217e-24
OID21380	ENSG00000102854	ENSG00000272221	13	4.26318e-20
OID20968	ENSG00000162998	ENSG00000272221	28	4.37273e-31
OID20265	ENSG00000173535	ENSG00000272221	2	8.00386e-12
OID21062	ENSG00000165457	ENSG00000272221	1	9.24396e-18
OID30998	ENSG00000079462	ENSG00000272221	32	2.03612e-31
OID20429	ENSG00000186818	ENSG00000272221	30	0
OID20374	ENSG00000204444	ENSG00000272221	1	1.29333e-11
OID20697	ENSG00000169245	ENSG00000272221	1	1.45004e-10
OID30266	ENSG00000182333	ENSG00000272221	1	2.20182e-10
OID30614	ENSG00000188811	ENSG00000272221	20	1.31118e-28
OID21413	ENSG00000106927	ENSG00000272221	15	3.70445e-25
OID20602	ENSG00000026751	ENSG00000272221	2	3.93415e-16
OID20914	ENSG00000109943	ENSG00000272221	41	7.31975e-40
OID21439	ENSG00000262406	ENSG00000272221	1	4.63833e-11
OID20670	ENSG00000122224	ENSG00000272221	1	3.57215e-12
OID21055	ENSG00000130287	ENSG00000272221	14	4.75812e-13
OID20523	ENSG00000108688	ENSG00000272221	1	6.01097e-11
OID21116	ENSG00000115594	ENSG00000272221	2	1.07165e-13
OID21107	ENSG00000168477	ENSG00000272221	10	2.32767e-63
OID20470	ENSG00000072736	ENSG00000272221	3	2.26792e-18
OID20706	ENSG00000184613	ENSG00000272221	1	9.94044e-12
OID20654	ENSG00000173372	ENSG00000272221	1	2.79318e-12
OID20638	ENSG00000078081	ENSG00000272221	5	3.91428e-15
OID20541	ENSG00000096395	ENSG00000272221	1	2.7087e-11
OID30291	ENSG00000121594	ENSG00000272221	3	9.5624e-15
OID20373	ENSG00000106538	ENSG00000272221	1	3.24119e-11
OID30182	ENSG00000187867	ENSG00000272221	15	4.42054e-21
OID21196	ENSG00000243772	ENSG00000272221	13	0
OID20702	ENSG00000240505	ENSG00000272221	1	4.11879e-12
OID31080	ENSG00000204348	ENSG00000272221	2	4.00676e-33
OID21390	ENSG00000129450	ENSG00000272221	4	5.86331e-17
OID31410	ENSG00000160613	ENSG00000272221	6	3.73578e-12
OID20272	ENSG00000102524	ENSG00000272221	18	2.14658e-24
OID20756	ENSG00000204305	ENSG00000272221	8	2.18554e-24
OID21488	ENSG00000100095	ENSG00000272221	1	9.67015e-11
OID20764	ENSG00000011422	ENSG00000272221	7	2.9315e-14
OID21315	ENSG00000089692	ENSG00000272221	1	9.83409e-11
OID30725	ENSG00000166710	ENSG00000272221	37	3.6307e-108
OID30341	ENSG00000181523	ENSG00000272221	37	2.33752e-183
OID20520	ENSG00000204287	ENSG00000272221	48	2.0855e-295
OID20282	ENSG00000161921	ENSG00000272221	34	2.83915e-21
OID21495	ENSG00000113621	ENSG00000272221	12	2.20184e-20
OID20394	ENSG00000093072	ENSG00000272221	2	3.26008e-16
OID20388	ENSG00000003436	ENSG00000272221	1	1.74848e-10
OID21136	ENSG00000168685	ENSG00000272221	45	2.14519e-38
OID30452	ENSG00000116473	ENSG00000272221	2	2.82685e-11
OID30775	ENSG00000073754	ENSG00000272221	1	1.54654e-11
OID20431	ENSG00000136634	ENSG00000272221	2	5.54951e-21
OID30390	ENSG00000106236	ENSG00000272221	1	2.02162e-11
OID20624	ENSG00000239697	ENSG00000272221	1	3.9358e-13
OID20593	ENSG00000204516	ENSG00000272221	1	0
OID21185	ENSG00000167633	ENSG00000272221	31	8.06e-68
OID20562	ENSG00000164136	ENSG00000272221	4	7.57183e-16
OID20179	ENSG00000134812	ENSG00000272221	1	5.5413e-21
OID30956	ENSG00000186063	ENSG00000272221	1	3.2385e-14
OID20848	ENSG00000232810	ENSG00000272221	21	2.13258e-18
OID30717	ENSG00000114200	ENSG00000272221	22	1.78129e-19
OID20675	ENSG00000138755	ENSG00000272221	1	1.11695e-11
OID21479	ENSG00000088882	ENSG00000272221	44	1.43459e-36
OID21145	ENSG00000028137	ENSG00000272221	2	2.07189e-11
OID20663	ENSG00000145649	ENSG00000272221	35	1.93897e-107
OID20985	ENSG00000049249	ENSG00000272221	6	2.69058e-16
OID20637	ENSG00000012124	ENSG00000272221	36	2.11846e-36
OID21146	ENSG00000197081	ENSG00000272221	2	3.64393e-17
OID30273	ENSG00000164303	ENSG00000272221	47	3.77705e-194
OID21044	ENSG00000166734	ENSG00000272221	3	1.19889e-14
OID21074	ENSG00000171246	ENSG00000272221	5	5.7902e-23
OID21002	ENSG00000069764	ENSG00000272221	35	9.92285e-63
OID30183	ENSG00000009307	ENSG00000272221	5	1.01648e-13
OID30507	ENSG00000157110	ENSG00000272221	5	1.94093e-15
OID21328	ENSG00000241399	ENSG00000272221	11	1.05013e-24
OID20573	ENSG00000111729	ENSG00000272221	19	2.71832e-20
OID21273	ENSG00000197646	ENSG00000272221	2	7.85605e-11
OID31383	ENSG00000227507	ENSG00000272221	7	2.79921e-50
OID21443	ENSG00000166450	ENSG00000272221	1	2.63999e-10
OID30755	ENSG00000243649	ENSG00000272221	27	7.61969e-44
OID30167	ENSG00000213760	ENSG00000272221	3	1.54721e-23
OID21383	ENSG00000163283	ENSG00000272221	3	2.2298e-12
OID21059	ENSG00000163956	ENSG00000272221	32	0
OID31197	ENSG00000111412	ENSG00000272221	2	4.10347e-13
OID30689	ENSG00000169413	ENSG00000272221	1	3.77246e-13
OID21483	ENSG00000158481	ENSG00000272221	37	2.11223e-80
OID31488	ENSG00000168615	ENSG00000272221	3	7.98098e-15
OID20789	ENSG00000103024	ENSG00000272221	1	1.9581e-11
OID20560	ENSG00000110876	ENSG00000272221	1	2.42127e-13
OID21006	ENSG00000149972	ENSG00000272221	46	2.61146e-19
OID30088	ENSG00000228789	ENSG00000272221	12	1.3837e-79
OID21449	ENSG00000110448	ENSG00000272221	4	4.59994e-16
OID20532	ENSG00000204592	ENSG00000272221	22	1.64749e-128
OID31048	ENSG00000206503	ENSG00000272221	7	0
OID20653	ENSG00000186827	ENSG00000272221	35	2.55282e-54
OID20461	ENSG00000185291	ENSG00000272221	5	4.96547e-12
OID21252	ENSG00000172889	ENSG00000272221	1	1.17981e-10
OID20666	ENSG00000113302	ENSG00000272221	4	2.71515e-28
OID20096	ENSG00000100450	ENSG00000272221	7	4.35617e-23
OID30422	ENSG00000081985	ENSG00000272221	3	1.45677e-19
OID30384	ENSG00000106952	ENSG00000272221	2	3.09307e-12
OID21009	ENSG00000204580	ENSG00000272221	7	3.35905e-54
OID20731	ENSG00000095970	ENSG00000272221	8	2.80109e-16
OID20604	ENSG00000100453	ENSG00000272221	4	7.12449e-41
OID20586	ENSG00000226979	ENSG00000272221	32	6.2204e-147
OID30885	ENSG00000204614	ENSG00000272221	2	4.74753e-11
OID21289	ENSG00000174938	ENSG00000272221	16	2.95633e-16
OID30902	ENSG00000170275	ENSG00000272221	3	2.40913e-11
OID20375	ENSG00000145850	ENSG00000272221	44	4.14693e-35
OID21417	ENSG00000107159	ENSG00000272221	1	1.0281e-11
OID20321	ENSG00000026297	ENSG00000272221	6	2.05205e-46
OID20473	ENSG00000232810	ENSG00000272221	34	2.92512e-23
OID21133	ENSG00000104921	ENSG00000272221	3	2.38167e-15
OID20267	ENSG00000134460	ENSG00000272221	4	1.25057e-23
OID21431	ENSG00000042493	ENSG00000272221	2	7.74825e-11
OID20647	ENSG00000117281	ENSG00000272221	9	2.1797e-23
OID20725	ENSG00000127083	ENSG00000272221	10	3.15549e-16
OID20939	ENSG00000127578	ENSG00000272221	32	4.7889e-24
OID31101	ENSG00000120594	ENSG00000272221	36	2.4925e-21
OID30349	ENSG00000069122	ENSG00000272221	3	8.93625e-13
OID20133	ENSG00000134853	ENSG00000272221	1	1.6233e-11
OID21265	ENSG00000178562	ENSG00000272221	1	9.72767e-12
OID20957	ENSG00000116147	ENSG00000272221	19	2.32109e-18
OID20632	ENSG00000134539	ENSG00000272221	5	2.83975e-24
OID30286	ENSG00000139219	ENSG00000272221	1	7.57885e-12
OID31082	ENSG00000213809	ENSG00000272221	3	1.17278e-21
OID21039	ENSG00000151651	ENSG00000272221	4	5.45517e-13
OID21018	ENSG00000153563	ENSG00000272221	45	2.04028e-189
OID20667	ENSG00000204539	ENSG00000272221	7	0
OID20322	ENSG00000118785	ENSG00000272221	9	2.70343e-15
OID30081	ENSG00000109814	ENSG00000272221	2	2.36045e-13
OID30749	ENSG00000130208	ENSG00000272221	1	1.23629e-10
OID21234	ENSG00000204472	ENSG00000272221	2	6.92085e-14
OID30715	ENSG00000096006	ENSG00000272221	1	7.63114e-16
OID20338	ENSG00000008438	ENSG00000272221	20	1.21324e-19
OID30936	ENSG00000196465	ENSG00000272221	4	3.74039e-14
OID21491	ENSG00000037280	ENSG00000272221	37	7.3857e-25
OID21187	ENSG00000171848	ENSG00000272221	8	3.82063e-14
OID20601	ENSG00000091181	ENSG00000272221	4	4.41393e-26
OID21132	ENSG00000115523	ENSG00000272221	2	4.20454e-11
OID30872	ENSG00000091164	ENSG00000272221	23	3.82514e-22
OID21496	ENSG00000120156	ENSG00000272221	6	1.59978e-18
OID21049	ENSG00000120949	ENSG00000272221	31	2.59307e-39
OID20732	ENSG00000170476	ENSG00000272221	1	3.66632e-11
OID21527	ENSG00000139193	ENSG00000272221	2	2.27469e-12
OID20584	ENSG00000010610	ENSG00000272221	25	1.49616e-30
OID30517	ENSG00000107165	ENSG00000272221	1	1.70506e-11
OID20417	ENSG00000120708	ENSG00000272221	1	1.7547e-11
OID30641	ENSG00000137101	ENSG00000272221	22	6.50129e-20
OID31126	ENSG00000105519	ENSG00000272221	10	2.23983e-29
OID20301	ENSG00000131042	ENSG00000272221	2	8.92583e-17
OID21293	ENSG00000123384	ENSG00000272221	37	1.86517e-260
OID20141	ENSG00000198959	ENSG00000272221	1	6.48702e-12
OID30262	ENSG00000198162	ENSG00000272221	2	3.12859e-11
OID20335	ENSG00000108821	ENSG00000272221	1	2.45786e-10
OID30469	ENSG00000184489	ENSG00000272221	1	5.33039e-12
OID31412	ENSG00000103274	ENSG00000272221	25	1.07026e-21
OID21446	ENSG00000127863	ENSG00000272221	1	2.3747e-10
OID30248	ENSG00000113391	ENSG00000272221	1	2.21784e-10
OID30343	ENSG00000106278	ENSG00000272221	1	1.51988e-10
OID20694	ENSG00000150782	ENSG00000272221	2	7.48624e-14
OID21030	ENSG00000172724	ENSG00000272221	12	8.26924e-43
OID30598	ENSG00000166482	ENSG00000272221	9	9.71123e-13
OID30913	ENSG00000114115	ENSG00000272221	4	1.1609e-11
OID20639	ENSG00000132704	ENSG00000272221	2	4.12557e-11
OID31354	ENSG00000117691	ENSG00000272221	19	2.32656e-21
OID21394	ENSG00000105492	ENSG00000272221	2	1.50152e-27
OID20076	ENSG00000170231	ENSG00000272221	3	1.41559e-11
OID20330	ENSG00000078098	ENSG00000272221	23	8.04748e-37
OID20371	ENSG00000160180	ENSG00000272221	13	2.11576e-57
OID20393	ENSG00000117322	ENSG00000272221	16	3.72132e-21
OID20590	ENSG00000182566	ENSG00000272221	2	8.39369e-18
OID30492	ENSG00000141551	ENSG00000272221	4	9.01493e-17
OID31183	ENSG00000165283	ENSG00000272221	3	4.32118e-12
OID20595	ENSG00000163606	ENSG00000272221	40	7.7591e-21
OID30783	ENSG00000091513	ENSG00000272221	2	7.91454e-11
OID21416	ENSG00000138448	ENSG00000272221	1	2.24803e-10
OID20693	ENSG00000274736	ENSG00000272221	2	2.52607e-12
OID30683	ENSG00000109610	ENSG00000272221	13	4.81175e-15
OID20307	ENSG00000018236	ENSG00000272221	5	3.93759e-12
OID20540	ENSG00000186470	ENSG00000272221	21	2.72674e-99
OID20217	ENSG00000100292	ENSG00000272221	6	1.60938e-13
OID20104	ENSG00000187097	ENSG00000272221	2	7.51639e-12
OID20529	ENSG00000181036	ENSG00000272221	3	7.81362e-20
OID20635	ENSG00000007312	ENSG00000272221	6	1.35077e-15
OID30397	ENSG00000173546	ENSG00000272221	1	1.16917e-10
OID20713	ENSG00000112763	ENSG00000272221	11	1.71086e-78
OID30884	ENSG00000236279	ENSG00000272221	1	4.22733e-11
OID21461	ENSG00000198732	ENSG00000272221	14	6.94456e-14
OID20976	ENSG00000006210	ENSG00000272221	17	1.47975e-29
OID30543	ENSG00000173762	ENSG00000272221	1	1.71688e-12
OID30693	ENSG00000175535	ENSG00000272221	1	1.56659e-10
OID21333	ENSG00000175489	ENSG00000272221	38	1.09122e-21
OID30579	ENSG00000173706	ENSG00000272221	1	2.22011e-11
OID31414	ENSG00000170296	ENSG00000272221	1	5.20361e-11
OID21298	ENSG00000116031	ENSG00000272221	16	1.0366e-20
OID20318	ENSG00000183087	ENSG00000272221	3	2.51338e-14
OID30141	ENSG00000205693	ENSG00000272221	34	4.28363e-37
OID20768	ENSG00000111321	ENSG00000272221	1	1.75788e-10
OID20727	ENSG00000069482	ENSG00000272221	1	4.35242e-11
OID20547	ENSG00000198178	ENSG00000272221	1	1.31859e-11
OID20248	ENSG00000108622	ENSG00000272221	1	1.04487e-10
OID30174	ENSG00000203618	ENSG00000272221	46	1.06931e-45
OID21040	ENSG00000019582	ENSG00000272221	22	1.4586e-25
OID20728	ENSG00000104112	ENSG00000272221	1	1.40932e-10
OID21393	ENSG00000139626	ENSG00000272221	1	2.37816e-11
OID21153	ENSG00000149090	ENSG00000272221	46	5.02348e-74
OID20924	ENSG00000152377	ENSG00000272221	2	3.63238e-12
OID21473	ENSG00000103066	ENSG00000272221	1	4.80596e-14
OID20362	ENSG00000116962	ENSG00000272221	2	5.77585e-11
OID31083	ENSG00000184502	ENSG00000272221	1	2.38793e-11
OID30694	ENSG00000260314	ENSG00000272221	2	7.08155e-12
OID30660	ENSG00000136457	ENSG00000272221	2	1.01978e-10
OID20336	ENSG00000108578	ENSG00000272221	1	1.03737e-10
OID21377	ENSG00000109586	ENSG00000272221	1	9.8869e-11
OID21127	ENSG00000174684	ENSG00000272221	3	4.744e-13
OID21435	ENSG00000106066	ENSG00000272221	13	1.1709e-107
OID30589	ENSG00000048462	ENSG00000272221	1	1.3159e-12
OID30062	ENSG00000058668	ENSG00000272221	1	7.50396e-12
OID31209	ENSG00000065485	ENSG00000272221	8	1.05415e-40
OID21493	ENSG00000163513	ENSG00000272221	2	1.93384e-11
OID31480	ENSG00000134256	ENSG00000272221	1	1.11531e-12
OID21525	ENSG00000198719	ENSG00000272221	28	1.97168e-26
OID21063	ENSG00000038945	ENSG00000272221	9	3.38886e-16
OID20999	ENSG00000139567	ENSG00000272221	4	2.91312e-15
OID21494	ENSG00000165973	ENSG00000272221	8	5.11109e-13
OID20214	ENSG00000133661	ENSG00000272221	45	6.9733e-149
OID31177	ENSG00000084764	ENSG00000272221	25	2.16555e-26
OID20495	ENSG00000111537	ENSG00000272221	1	6.5235e-11
OID21507	ENSG00000137440	ENSG00000272221	30	4.56113e-17
OID20758	ENSG00000164283	ENSG00000272221	16	1.52203e-14
OID20460	ENSG00000143816	ENSG00000272221	10	2.69966e-14
OID21237	ENSG00000232810	ENSG00000272221	22	1.65209e-21
OID30587	ENSG00000130635	ENSG00000272221	27	3.12615e-17
OID20074	ENSG00000232810	ENSG00000272221	26	1.03006e-18
OID20277	ENSG00000076662	ENSG00000272221	8	8.20445e-29
OID30618	ENSG00000223953	ENSG00000272221	1	1.616e-10
OID20759	ENSG00000262655	ENSG00000272221	14	3.03751e-16
OID30464	ENSG00000150045	ENSG00000272221	2	4.54811e-17
OID20752	ENSG00000162438	ENSG00000272221	1	2.90538e-11
OID30911	ENSG00000152910	ENSG00000272221	13	8.10593e-20
OID21081	ENSG00000118257	ENSG00000272221	6	1.92619e-23
OID21497	ENSG00000128052	ENSG00000272221	2	8.34648e-12
OID21274	ENSG00000140443	ENSG00000272221	4	7.98422e-20
OID30687	ENSG00000134827	ENSG00000272221	5	3.26436e-14
OID20410	ENSG00000166278	ENSG00000272221	28	1.31742e-107
OID20744	ENSG00000112667	ENSG00000272223	6	5.6534e-182
OID21447	ENSG00000184292	ENSG00000272226	2	4.79159e-33
OID30745	ENSG00000250722	ENSG00000272234	1	5.12362e-26
OID30574	ENSG00000112964	ENSG00000272234	2	6.27164e-29
OID30766	ENSG00000112936	ENSG00000272234	2	4.186e-19
OID31126	ENSG00000105519	ENSG00000272236	4	1.20594e-14
OID30174	ENSG00000203618	ENSG00000272236	11	1.95533e-39
OID31048	ENSG00000206503	ENSG00000272236	2	0
OID20654	ENSG00000173372	ENSG00000272236	5	7.37121e-13
OID21107	ENSG00000168477	ENSG00000272236	1	1.17402e-13
OID30492	ENSG00000141551	ENSG00000272236	4	3.53385e-12
OID21435	ENSG00000106066	ENSG00000272236	10	1.49137e-74
OID31488	ENSG00000168615	ENSG00000272236	5	1.12263e-24
OID20362	ENSG00000116962	ENSG00000272236	1	1.64832e-10
OID20666	ENSG00000113302	ENSG00000272236	1	1.33405e-16
OID20713	ENSG00000112763	ENSG00000272236	10	1.38044e-68
OID31209	ENSG00000065485	ENSG00000272236	11	1.05832e-40
OID20277	ENSG00000076662	ENSG00000272236	1	1.59915e-16
OID20418	ENSG00000102265	ENSG00000272236	11	1.50449e-27
OID31450	ENSG00000173465	ENSG00000272236	1	1.3724e-10
OID21196	ENSG00000243772	ENSG00000272236	5	5.01461e-37
OID30470	ENSG00000067369	ENSG00000272236	8	1.61168e-18
OID20900	ENSG00000115607	ENSG00000272236	10	1.43263e-19
OID20141	ENSG00000198959	ENSG00000272236	1	4.62834e-11
OID21081	ENSG00000118257	ENSG00000272236	2	3.30444e-12
OID21074	ENSG00000171246	ENSG00000272236	13	0
OID30725	ENSG00000166710	ENSG00000272236	11	1.65313e-52
OID20562	ENSG00000164136	ENSG00000272236	4	1.85904e-11
OID21394	ENSG00000105492	ENSG00000272236	10	4.9416e-27
OID21483	ENSG00000158481	ENSG00000272236	11	1.17164e-63
OID20172	ENSG00000163534	ENSG00000272236	8	9.26145e-18
OID30885	ENSG00000204614	ENSG00000272236	13	1.57017e-175
OID20637	ENSG00000012124	ENSG00000272236	1	1.44943e-14
OID20632	ENSG00000134539	ENSG00000272236	7	1.16105e-78
OID30141	ENSG00000205693	ENSG00000272236	2	1.16504e-11
OID20667	ENSG00000204539	ENSG00000272236	8	4.11389e-89
OID21328	ENSG00000241399	ENSG00000272236	11	2.10525e-41
OID20653	ENSG00000186827	ENSG00000272236	4	5.58532e-20
OID20566	ENSG00000189430	ENSG00000272236	1	2.16924e-10
OID20214	ENSG00000133661	ENSG00000272236	9	2.45098e-32
OID20520	ENSG00000204287	ENSG00000272236	12	3.91459e-36
OID21185	ENSG00000167633	ENSG00000272236	4	5.31229e-24
OID30349	ENSG00000069122	ENSG00000272236	1	3.42173e-12
OID20602	ENSG00000026751	ENSG00000272236	2	8.48261e-13
OID20540	ENSG00000186470	ENSG00000272236	9	1.17546e-173
OID20665	ENSG00000117560	ENSG00000272236	3	3.29988e-18
OID30783	ENSG00000091513	ENSG00000272236	1	6.15866e-17
OID30641	ENSG00000137101	ENSG00000272236	3	2.13738e-13
OID20985	ENSG00000049249	ENSG00000272236	1	2.48186e-11
OID20096	ENSG00000100450	ENSG00000272236	1	5.24006e-11
OID20539	ENSG00000139540	ENSG00000272236	1	1.98342e-11
OID30384	ENSG00000106952	ENSG00000272236	3	3.51062e-11
OID20216	ENSG00000124145	ENSG00000272236	10	3.75254e-22
OID20494	ENSG00000132465	ENSG00000272236	1	1.57656e-10
OID20586	ENSG00000226979	ENSG00000272236	5	2.19997e-45
OID30341	ENSG00000181523	ENSG00000272236	1	2.32218e-17
OID20394	ENSG00000093072	ENSG00000272236	1	2.81131e-11
OID20532	ENSG00000204592	ENSG00000272236	12	1.61661e-148
OID20679	ENSG00000109861	ENSG00000272236	1	1.28421e-12
OID20663	ENSG00000145649	ENSG00000272236	10	1.61191e-25
OID20330	ENSG00000078098	ENSG00000272236	10	7.11405e-24
OID20371	ENSG00000160180	ENSG00000272236	2	7.31521e-39
OID21198	ENSG00000182492	ENSG00000272236	1	2.69043e-13
OID20321	ENSG00000026297	ENSG00000272236	1	1.45333e-18
OID20593	ENSG00000204516	ENSG00000272236	5	1.19536e-58
OID30273	ENSG00000164303	ENSG00000272236	2	4.01824e-16
OID20639	ENSG00000132704	ENSG00000272236	2	7.58684e-25
OID20590	ENSG00000182566	ENSG00000272236	12	1.21932e-29
OID21059	ENSG00000163956	ENSG00000272236	6	4.52353e-24
OID21384	ENSG00000204655	ENSG00000272236	8	4.29961e-93
OID20429	ENSG00000186818	ENSG00000272236	3	4.39789e-13
OID31383	ENSG00000227507	ENSG00000272236	12	4.17618e-87
OID20267	ENSG00000134460	ENSG00000272236	4	1.65235e-17
OID30679	ENSG00000161944	ENSG00000272236	1	3.59413e-11
OID21002	ENSG00000069764	ENSG00000272236	2	4.47081e-29
OID30646	ENSG00000160867	ENSG00000272236	4	1.31104e-13
OID21040	ENSG00000019582	ENSG00000272236	1	3.48075e-12
OID30088	ENSG00000228789	ENSG00000272236	3	2.50482e-17
OID21293	ENSG00000123384	ENSG00000272236	3	9.42494e-28
OID30775	ENSG00000073754	ENSG00000272236	2	3.50809e-18
OID21108	ENSG00000156535	ENSG00000272243	1	4.14678e-106
OID21003	ENSG00000079257	ENSG00000272247	7	1.99898e-35
OID21177	ENSG00000118849	ENSG00000272247	29	0
OID30142	ENSG00000198721	ENSG00000272248	5	2.8258e-123
OID30406	ENSG00000104324	ENSG00000272249	1	3.85226e-182
OID31377	ENSG00000113248	ENSG00000272255	1	4.34556e-16
OID20964	ENSG00000243509	ENSG00000272259	1	2.48104e-32
OID20746	ENSG00000145794	ENSG00000272263	1	1.55303e-15
OID21065	ENSG00000182175	ENSG00000272263	1	1.69294e-11
OID21270	ENSG00000137364	ENSG00000272269	2	1.72751e-15
OID31209	ENSG00000065485	ENSG00000272273	2	1.725e-21
OID30273	ENSG00000164303	ENSG00000272273	1	4.7308e-43
OID20374	ENSG00000204444	ENSG00000272273	1	4.95191e-18
OID30885	ENSG00000204614	ENSG00000272273	2	6.9476e-18
OID31450	ENSG00000173465	ENSG00000272273	1	2.99413e-11
OID21107	ENSG00000168477	ENSG00000272273	1	1.1801e-184
OID21185	ENSG00000167633	ENSG00000272273	2	3.32788e-33
OID21153	ENSG00000149090	ENSG00000272273	1	2.45899e-17
OID20601	ENSG00000091181	ENSG00000272273	1	2.54892e-29
OID30755	ENSG00000243649	ENSG00000272273	1	2.79298e-39
OID21257	ENSG00000147571	ENSG00000272273	1	7.89365e-11
OID30341	ENSG00000181523	ENSG00000272273	1	1.74389e-10
OID20277	ENSG00000076662	ENSG00000272273	1	4.64926e-22
OID20532	ENSG00000204592	ENSG00000272273	1	0
OID20410	ENSG00000166278	ENSG00000272273	1	1.26957e-10
OID20637	ENSG00000012124	ENSG00000272273	1	3.62598e-14
OID30088	ENSG00000228789	ENSG00000272273	2	1.38707e-17
OID20666	ENSG00000113302	ENSG00000272273	1	4.09159e-12
OID21449	ENSG00000110448	ENSG00000272273	1	7.06473e-11
OID21435	ENSG00000106066	ENSG00000272273	1	6.70187e-32
OID21234	ENSG00000204472	ENSG00000272273	1	1.41254e-18
OID21146	ENSG00000197081	ENSG00000272273	1	2.81555e-10
OID30902	ENSG00000170275	ENSG00000272273	1	7.56024e-11
OID21298	ENSG00000116031	ENSG00000272273	1	1.57706e-10
OID31080	ENSG00000204348	ENSG00000272273	1	2.5762e-44
OID30430	ENSG00000086205	ENSG00000272273	1	1.90558e-10
OID20321	ENSG00000026297	ENSG00000272273	1	3.25776e-16
OID20586	ENSG00000226979	ENSG00000272273	2	6.23435e-33
OID20429	ENSG00000186818	ENSG00000272273	1	1.26047e-66
OID30775	ENSG00000073754	ENSG00000272273	2	4.74768e-12
OID21030	ENSG00000172724	ENSG00000272273	1	1.31952e-30
OID20494	ENSG00000132465	ENSG00000272273	1	4.17373e-14
OID30784	ENSG00000126759	ENSG00000272273	1	1.36182e-18
OID20756	ENSG00000204305	ENSG00000272273	1	1.13344e-10
OID30725	ENSG00000166710	ENSG00000272273	1	1.46671e-10
OID20520	ENSG00000204287	ENSG00000272273	1	3.74411e-17
OID20593	ENSG00000204516	ENSG00000272273	1	0
OID20713	ENSG00000112763	ENSG00000272273	2	2.34167e-50
OID31473	ENSG00000178597	ENSG00000272275	15	1.56949e-18
OID20549	ENSG00000157778	ENSG00000272277	1	1.76067e-11
OID21023	ENSG00000124570	ENSG00000272277	5	2.07843e-13
OID20727	ENSG00000069482	ENSG00000272279	3	9.82243e-12
OID30665	ENSG00000102837	ENSG00000272281	1	2.87886e-18
OID30476	ENSG00000136114	ENSG00000272281	12	2.97715e-47
OID21156	ENSG00000137392	ENSG00000272288	5	6.67401e-26
OID20541	ENSG00000096395	ENSG00000272288	1	5.02264e-150
OID30599	ENSG00000010319	ENSG00000272288	5	2.56956e-22
OID20593	ENSG00000204516	ENSG00000272312	2	7.43987e-34
OID21435	ENSG00000106066	ENSG00000272312	1	1.78113e-17
OID20713	ENSG00000112763	ENSG00000272312	2	2.20143e-78
OID20667	ENSG00000204539	ENSG00000272312	2	1.19129e-41
OID20540	ENSG00000186470	ENSG00000272312	1	3.20356e-33
OID20601	ENSG00000091181	ENSG00000272312	1	1.83193e-10
OID20321	ENSG00000026297	ENSG00000272312	1	1.89953e-10
OID20532	ENSG00000204592	ENSG00000272312	1	4.01214e-43
OID31209	ENSG00000065485	ENSG00000272312	1	2.41059e-15
OID20632	ENSG00000134539	ENSG00000272312	1	1.3019e-10
OID31048	ENSG00000206503	ENSG00000272312	1	3.06533e-36
OID31363	ENSG00000124557	ENSG00000272312	2	3.70997e-98
OID30725	ENSG00000166710	ENSG00000272312	1	3.75639e-16
OID30783	ENSG00000091513	ENSG00000272312	1	2.78881e-10
OID20410	ENSG00000166278	ENSG00000272312	1	1.36339e-21
OID30514	ENSG00000180822	ENSG00000272320	2	7.58737e-17
OID20549	ENSG00000157778	ENSG00000272320	3	6.90333e-22
OID30469	ENSG00000184489	ENSG00000272321	3	1.94548e-88
OID30979	ENSG00000104450	ENSG00000272321	2	1.36506e-54
OID30635	ENSG00000132541	ENSG00000272321	4	0
OID21156	ENSG00000137392	ENSG00000272325	4	2.26032e-20
OID30599	ENSG00000010319	ENSG00000272325	1	2.02601e-13
OID30398	ENSG00000189001	ENSG00000272333	7	4.3567e-86
OID30540	ENSG00000161270	ENSG00000272333	10	0
OID20873	ENSG00000126259	ENSG00000272333	1	5.92919e-11
OID21029	ENSG00000130303	ENSG00000272334	1	1.08168e-10
OID31359	ENSG00000042832	ENSG00000272334	6	5.9839e-16
OID30574	ENSG00000112964	ENSG00000272335	1	3.53691e-11
OID20333	ENSG00000243480	ENSG00000272335	1	6.19704e-11
OID21516	ENSG00000108849	ENSG00000272335	28	1.59392e-25
OID21252	ENSG00000172889	ENSG00000272338	37	1.33794e-33
OID30524	ENSG00000143727	ENSG00000272342	6	7.72945e-19
OID30666	ENSG00000181195	ENSG00000272343	1	1.82331e-29
OID30309	ENSG00000165072	ENSG00000272360	2	2.75856e-11
OID20606	ENSG00000113594	ENSG00000272360	1	1.77754e-11
OID20603	ENSG00000091972	ENSG00000272360	1	3.24433e-12
OID30397	ENSG00000173546	ENSG00000272360	1	9.28056e-11
OID20773	ENSG00000100600	ENSG00000272360	2	3.74178e-13
OID31514	ENSG00000198643	ENSG00000272360	1	1.31995e-10
OID20382	ENSG00000160339	ENSG00000272360	1	1.11579e-12
OID30575	ENSG00000163217	ENSG00000272360	1	8.3002e-11
OID30394	ENSG00000174807	ENSG00000272360	2	1.91938e-11
OID20133	ENSG00000134853	ENSG00000272360	3	6.06477e-15
OID30598	ENSG00000166482	ENSG00000272360	2	1.01546e-13
OID31411	ENSG00000184988	ENSG00000272360	3	1.25407e-11
OID21076	ENSG00000187244	ENSG00000272360	2	1.27186e-12
OID20706	ENSG00000184613	ENSG00000272360	1	3.61644e-12
OID21289	ENSG00000174938	ENSG00000272368	42	1.04941e-26
OID21156	ENSG00000137392	ENSG00000272374	3	7.63384e-64
OID30599	ENSG00000010319	ENSG00000272374	2	1.68306e-33
OID20230	ENSG00000106211	ENSG00000272391	2	6.22802e-16
OID20772	ENSG00000106178	ENSG00000272391	3	8.04048e-40
OID30265	ENSG00000188372	ENSG00000272391	2	6.66021e-20
OID20548	ENSG00000007129	ENSG00000272396	1	2.20941e-15
OID20265	ENSG00000173535	ENSG00000272396	1	5.20891e-19
OID21119	ENSG00000204936	ENSG00000272396	1	2.52903e-177
OID20916	ENSG00000231924	ENSG00000272396	1	5.63695e-14
OID21072	ENSG00000091583	ENSG00000272400	1	1.14195e-12
OID20522	ENSG00000130427	ENSG00000272402	1	2.85128e-13
OID20593	ENSG00000204516	ENSG00000272402	1	9.58027e-58
OID20632	ENSG00000134539	ENSG00000272402	1	2.1226e-14
OID30495	ENSG00000080819	ENSG00000272402	1	1.68437e-18
OID21435	ENSG00000106066	ENSG00000272402	1	4.00896e-18
OID20532	ENSG00000204592	ENSG00000272402	1	2.45236e-31
OID20369	ENSG00000072274	ENSG00000272402	1	5.73697e-28
OID31094	ENSG00000137261	ENSG00000272402	2	6.01633e-82
OID20540	ENSG00000186470	ENSG00000272402	2	1.43383e-11
OID30347	ENSG00000163975	ENSG00000272402	1	1.50475e-22
OID31383	ENSG00000227507	ENSG00000272402	1	8.345e-11
OID31048	ENSG00000206503	ENSG00000272402	1	4.86766e-12
OID20667	ENSG00000204539	ENSG00000272402	1	2.69396e-31
OID30783	ENSG00000091513	ENSG00000272402	1	1.67064e-53
OID21054	ENSG00000135678	ENSG00000272402	1	2.26589e-11
OID20713	ENSG00000112763	ENSG00000272402	1	9.45726e-81
OID20998	ENSG00000132692	ENSG00000272405	2	1.42524e-16
OID21455	ENSG00000143321	ENSG00000272405	2	4.64805e-72
OID30570	ENSG00000164171	ENSG00000272416	1	2.45522e-13
OID30638	ENSG00000164172	ENSG00000272416	1	5.20499e-28
OID20770	ENSG00000134363	ENSG00000272416	2	2.74658e-20
OID21421	ENSG00000179403	ENSG00000272420	1	2.30155e-73
OID20832	ENSG00000159339	ENSG00000272426	2	1.23606e-24
OID31501	ENSG00000113368	ENSG00000272426	3	3.81166e-38
OID20254	ENSG00000119681	ENSG00000272426	1	2.78331e-50
OID20467	ENSG00000117115	ENSG00000272426	1	5.46987e-16
OID20115	ENSG00000138379	ENSG00000272428	1	6.82878e-28
OID30646	ENSG00000160867	ENSG00000272431	1	2.07136e-12
OID21004	ENSG00000108691	ENSG00000272432	5	3.27543e-12
OID31068	ENSG00000157978	ENSG00000272432	1	1.40602e-10
OID20216	ENSG00000124145	ENSG00000272432	2	3.42194e-11
OID20668	ENSG00000172156	ENSG00000272432	2	2.3461e-10
OID21074	ENSG00000171246	ENSG00000272432	7	1.04179e-18
OID30114	ENSG00000158008	ENSG00000272432	1	4.36473e-16
OID20881	ENSG00000197993	ENSG00000272432	2	1.2167e-11
OID20578	ENSG00000105371	ENSG00000272432	6	0
OID30539	ENSG00000164010	ENSG00000272432	7	2.37604e-27
OID30585	ENSG00000087085	ENSG00000272432	3	2.19816e-12
OID30369	ENSG00000004939	ENSG00000272432	1	4.09352e-11
OID30975	ENSG00000185133	ENSG00000272432	3	3.96477e-12
OID20816	ENSG00000241186	ENSG00000272434	2	3.2864e-76
OID20186	ENSG00000001617	ENSG00000272434	6	1.48099e-75
OID30153	ENSG00000229453	ENSG00000272434	6	1.43976e-80
OID20786	ENSG00000188157	ENSG00000272434	1	1.50433e-17
OID21307	ENSG00000196549	ENSG00000272434	1	1.5207e-10
OID20352	ENSG00000162267	ENSG00000272434	1	2.80524e-16
OID20357	ENSG00000114378	ENSG00000272434	7	8.95724e-36
OID30387	ENSG00000164054	ENSG00000272434	6	1.67848e-23
OID30713	ENSG00000173531	ENSG00000272434	2	0
OID20695	ENSG00000275302	ENSG00000272434	1	1.12935e-64
OID31119	ENSG00000114302	ENSG00000272434	5	2.58809e-13
OID20214	ENSG00000133661	ENSG00000272447	5	0
OID20622	ENSG00000189377	ENSG00000272447	3	6.53418e-18
OID21218	ENSG00000185303	ENSG00000272447	9	0
OID21165	ENSG00000122852	ENSG00000272447	8	1.727e-49
OID20783	ENSG00000157873	ENSG00000272449	4	1.46061e-58
OID20601	ENSG00000091181	ENSG00000272449	2	2.76952e-11
OID21421	ENSG00000179403	ENSG00000272455	8	1.04802e-88
OID20653	ENSG00000186827	ENSG00000272455	2	6.06764e-15
OID20178	ENSG00000008130	ENSG00000272455	1	7.24378e-14
OID30583	ENSG00000162576	ENSG00000272455	10	2.24331e-12
OID21438	ENSG00000063660	ENSG00000272459	28	2.30261e-120
OID30739	ENSG00000131187	ENSG00000272459	21	1.50052e-169
OID20888	ENSG00000134962	ENSG00000272459	2	4.18763e-34
OID30646	ENSG00000160867	ENSG00000272459	2	0
OID30763	ENSG00000188488	ENSG00000272459	1	2.19321e-13
OID20608	ENSG00000175582	ENSG00000272459	3	2.11489e-13
OID20532	ENSG00000204592	ENSG00000272462	12	8.37361e-113
OID21018	ENSG00000153563	ENSG00000272462	1	8.34667e-11
OID21435	ENSG00000106066	ENSG00000272462	21	4.73077e-63
OID20277	ENSG00000076662	ENSG00000272462	4	7.50345e-25
OID31091	ENSG00000187871	ENSG00000272462	2	3.80144e-12
OID21009	ENSG00000204580	ENSG00000272462	5	2.76267e-15
OID21153	ENSG00000149090	ENSG00000272462	1	1.47221e-12
OID20653	ENSG00000186827	ENSG00000272462	1	1.93705e-18
OID20602	ENSG00000026751	ENSG00000272462	1	7.86972e-13
OID20410	ENSG00000166278	ENSG00000272462	4	9.9507e-24
OID21465	ENSG00000113070	ENSG00000272462	1	1.35601e-12
OID20522	ENSG00000130427	ENSG00000272462	35	1.42721e-30
OID20540	ENSG00000186470	ENSG00000272462	21	0
OID20667	ENSG00000204539	ENSG00000272462	40	9.39198e-116
OID20369	ENSG00000072274	ENSG00000272462	44	7.82399e-75
OID30347	ENSG00000163975	ENSG00000272462	43	4.10923e-61
OID21257	ENSG00000147571	ENSG00000272462	6	1.79157e-11
OID20429	ENSG00000186818	ENSG00000272462	1	1.66698e-10
OID31209	ENSG00000065485	ENSG00000272462	2	3.57121e-30
OID20550	ENSG00000112280	ENSG00000272462	3	4.87612e-11
OID21078	ENSG00000169877	ENSG00000272462	5	2.2432e-17
OID20601	ENSG00000091181	ENSG00000272462	18	6.70112e-24
OID30495	ENSG00000080819	ENSG00000272462	42	1.13712e-38
OID20632	ENSG00000134539	ENSG00000272462	44	1.52888e-29
OID31048	ENSG00000206503	ENSG00000272462	27	0
OID21196	ENSG00000243772	ENSG00000272462	3	6.16904e-26
OID20593	ENSG00000204516	ENSG00000272462	44	3.58807e-163
OID21483	ENSG00000158481	ENSG00000272462	3	2.74274e-27
OID20666	ENSG00000113302	ENSG00000272462	1	1.80781e-13
OID31363	ENSG00000124557	ENSG00000272462	38	5.82825e-25
OID20663	ENSG00000145649	ENSG00000272462	1	4.82816e-19
OID21040	ENSG00000019582	ENSG00000272462	1	2.34838e-14
OID20985	ENSG00000049249	ENSG00000272462	1	1.11018e-15
OID31126	ENSG00000105519	ENSG00000272462	1	7.97079e-12
OID31383	ENSG00000227507	ENSG00000272462	2	2.23873e-27
OID20713	ENSG00000112763	ENSG00000272462	35	0
OID20756	ENSG00000204305	ENSG00000272462	1	2.99716e-12
OID30755	ENSG00000243649	ENSG00000272462	16	2.32423e-16
OID21198	ENSG00000182492	ENSG00000272462	1	2.12186e-10
OID20752	ENSG00000162438	ENSG00000272462	1	9.20902e-14
OID30783	ENSG00000091513	ENSG00000272462	46	3.50492e-168
OID20330	ENSG00000078098	ENSG00000272462	1	9.49213e-13
OID30725	ENSG00000166710	ENSG00000272462	2	6.7322e-23
OID20217	ENSG00000100292	ENSG00000272462	8	6.55803e-17
OID20267	ENSG00000134460	ENSG00000272462	1	3.3328e-16
OID20321	ENSG00000026297	ENSG00000272462	1	1.17716e-21
OID21074	ENSG00000171246	ENSG00000272462	1	2.10239e-17
OID21328	ENSG00000241399	ENSG00000272462	2	5.7012e-14
OID20329	ENSG00000196415	ENSG00000272473	2	2.17753e-26
OID20768	ENSG00000111321	ENSG00000272473	1	1.54989e-12
OID20309	ENSG00000172232	ENSG00000272473	1	1.18142e-24
OID20787	ENSG00000160181	ENSG00000272483	1	3.8561e-12
OID20727	ENSG00000069482	ENSG00000272483	1	3.99148e-12
OID20808	ENSG00000148600	ENSG00000272489	1	1.53234e-20
OID21165	ENSG00000122852	ENSG00000272489	7	1.12178e-112
OID20214	ENSG00000133661	ENSG00000272489	3	0
OID31511	ENSG00000188373	ENSG00000272489	1	3.74144e-151
OID21218	ENSG00000185303	ENSG00000272489	5	2.8932e-218
OID20631	ENSG00000169429	ENSG00000272501	1	2.47995e-11
OID21479	ENSG00000088882	ENSG00000272501	5	2.39615e-30
OID30349	ENSG00000069122	ENSG00000272501	3	2.92934e-14
OID20638	ENSG00000078081	ENSG00000272501	3	2.52949e-11
OID31048	ENSG00000206503	ENSG00000272501	4	0
OID30614	ENSG00000188811	ENSG00000272501	11	2.29025e-33
OID20373	ENSG00000106538	ENSG00000272501	1	8.12167e-12
OID20914	ENSG00000109943	ENSG00000272501	19	2.02918e-30
OID31126	ENSG00000105519	ENSG00000272501	16	6.04052e-26
OID20298	ENSG00000142789	ENSG00000272501	1	5.62497e-11
OID20763	ENSG00000052344	ENSG00000272501	1	1.24122e-10
OID20265	ENSG00000173535	ENSG00000272501	1	2.12387e-12
OID20945	ENSG00000154589	ENSG00000272501	8	4.54423e-15
OID20388	ENSG00000003436	ENSG00000272501	3	6.79225e-13
OID30343	ENSG00000106278	ENSG00000272501	1	1.92309e-11
OID21315	ENSG00000089692	ENSG00000272501	3	1.52746e-19
OID20978	ENSG00000081051	ENSG00000272501	1	2.27378e-12
OID20602	ENSG00000026751	ENSG00000272501	7	1.04602e-18
OID21139	ENSG00000161638	ENSG00000272501	1	1.01981e-13
OID20569	ENSG00000151882	ENSG00000272501	1	3.26216e-13
OID21496	ENSG00000120156	ENSG00000272501	44	2.36987e-69
OID20562	ENSG00000164136	ENSG00000272501	6	1.23654e-25
OID20968	ENSG00000162998	ENSG00000272501	3	1.43995e-13
OID30141	ENSG00000205693	ENSG00000272501	2	1.95708e-19
OID20272	ENSG00000102524	ENSG00000272501	4	1.69648e-23
OID30725	ENSG00000166710	ENSG00000272501	26	3.5576e-84
OID31025	ENSG00000100167	ENSG00000272501	4	6.99138e-20
OID20985	ENSG00000049249	ENSG00000272501	1	2.67369e-17
OID21153	ENSG00000149090	ENSG00000272501	42	1.62652e-60
OID20494	ENSG00000132465	ENSG00000272501	5	3.26307e-12
OID30470	ENSG00000067369	ENSG00000272501	15	4.29633e-23
OID30775	ENSG00000073754	ENSG00000272501	16	2.48358e-15
OID20601	ENSG00000091181	ENSG00000272501	4	1.08914e-38
OID21040	ENSG00000019582	ENSG00000272501	14	3.28146e-16
OID21076	ENSG00000187244	ENSG00000272501	2	7.60303e-11
OID30872	ENSG00000091164	ENSG00000272501	4	5.07386e-13
OID30456	ENSG00000105173	ENSG00000272501	2	1.91432e-12
OID21196	ENSG00000243772	ENSG00000272501	3	0
OID20706	ENSG00000184613	ENSG00000272501	6	1.24896e-16
OID21063	ENSG00000038945	ENSG00000272501	1	2.64356e-10
OID20586	ENSG00000226979	ENSG00000272501	21	0
OID20520	ENSG00000204287	ENSG00000272501	30	2.08032e-88
OID20429	ENSG00000186818	ENSG00000272501	7	3.54941e-40
OID30998	ENSG00000079462	ENSG00000272501	8	3.71621e-15
OID21198	ENSG00000182492	ENSG00000272501	1	6.90083e-15
OID20604	ENSG00000100453	ENSG00000272501	17	8.935e-65
OID20756	ENSG00000204305	ENSG00000272501	28	3.74649e-55
OID21413	ENSG00000106927	ENSG00000272501	34	2.255e-31
OID20096	ENSG00000100450	ENSG00000272501	12	2.66311e-63
OID20172	ENSG00000163534	ENSG00000272501	1	1.63209e-14
OID20416	ENSG00000137563	ENSG00000272501	1	1.97109e-14
OID30699	ENSG00000229183	ENSG00000272501	1	9.45654e-11
OID21044	ENSG00000166734	ENSG00000272501	1	6.43217e-14
OID31082	ENSG00000213809	ENSG00000272501	4	1.13879e-14
OID20713	ENSG00000112763	ENSG00000272501	9	1.18533e-43
OID20480	ENSG00000159958	ENSG00000272501	1	1.32218e-14
OID21116	ENSG00000115594	ENSG00000272501	1	2.93966e-14
OID21237	ENSG00000232810	ENSG00000272501	8	1.03904e-16
OID21136	ENSG00000168685	ENSG00000272501	1	3.85969e-25
OID21185	ENSG00000167633	ENSG00000272501	6	1.10468e-25
OID21289	ENSG00000174938	ENSG00000272501	6	3.42329e-34
OID20624	ENSG00000239697	ENSG00000272501	5	4.21259e-13
OID20663	ENSG00000145649	ENSG00000272501	23	7.45967e-210
OID20393	ENSG00000117322	ENSG00000272501	1	9.89581e-11
OID20585	ENSG00000056736	ENSG00000272501	1	4.6419e-14
OID21074	ENSG00000171246	ENSG00000272501	41	4.2986e-60
OID21002	ENSG00000069764	ENSG00000272501	39	1.06922e-100
OID20540	ENSG00000186470	ENSG00000272501	20	1.70305e-93
OID31383	ENSG00000227507	ENSG00000272501	27	1.54246e-78
OID21384	ENSG00000204655	ENSG00000272501	4	1.84053e-14
OID30620	ENSG00000240654	ENSG00000272501	42	1.63942e-36
OID21265	ENSG00000178562	ENSG00000272501	3	4.67073e-13
OID20957	ENSG00000116147	ENSG00000272501	1	8.27532e-13
OID31080	ENSG00000204348	ENSG00000272501	16	8.09526e-30
OID20253	ENSG00000074181	ENSG00000272501	2	7.04898e-11
OID30401	ENSG00000136011	ENSG00000272501	8	1.60854e-12
OID20277	ENSG00000076662	ENSG00000272501	12	1.58835e-58
OID30273	ENSG00000164303	ENSG00000272501	34	1.39525e-190
OID20564	ENSG00000186431	ENSG00000272501	4	1.24154e-17
OID21187	ENSG00000171848	ENSG00000272501	1	5.27916e-11
OID20593	ENSG00000204516	ENSG00000272501	1	0
OID20532	ENSG00000204592	ENSG00000272501	7	0
OID31450	ENSG00000173465	ENSG00000272501	7	2.38452e-23
OID30422	ENSG00000081985	ENSG00000272501	2	9.78742e-11
OID21354	ENSG00000130226	ENSG00000272501	1	3.07296e-12
OID21107	ENSG00000168477	ENSG00000272501	10	6.91142e-58
OID21328	ENSG00000241399	ENSG00000272501	10	2.2061e-21
OID20665	ENSG00000117560	ENSG00000272501	2	8.37441e-13
OID20374	ENSG00000204444	ENSG00000272501	5	1.65983e-19
OID20431	ENSG00000136634	ENSG00000272501	15	2.27335e-32
OID30266	ENSG00000182333	ENSG00000272501	6	9.29657e-18
OID20362	ENSG00000116962	ENSG00000272501	3	1.20546e-14
OID20397	ENSG00000125810	ENSG00000272501	9	7.08886e-15
OID30492	ENSG00000141551	ENSG00000272501	1	1.70882e-11
OID20371	ENSG00000160180	ENSG00000272501	31	1.549e-90
OID20504	ENSG00000078596	ENSG00000272501	1	3.70528e-11
OID20282	ENSG00000161921	ENSG00000272501	11	2.05147e-17
OID30715	ENSG00000096006	ENSG00000272501	37	1.82464e-36
OID20848	ENSG00000232810	ENSG00000272501	5	4.1111e-15
OID20686	ENSG00000137077	ENSG00000272501	1	1.24333e-12
OID21009	ENSG00000204580	ENSG00000272501	7	8.86252e-47
OID31055	ENSG00000169696	ENSG00000272501	1	1.71983e-11
OID20639	ENSG00000132704	ENSG00000272501	17	6.50804e-27
OID20496	ENSG00000117090	ENSG00000272501	1	1.16547e-13
OID30693	ENSG00000175535	ENSG00000272501	2	1.75371e-11
OID20573	ENSG00000111729	ENSG00000272501	1	7.70212e-11
OID20560	ENSG00000110876	ENSG00000272501	12	1.32961e-13
OID20666	ENSG00000113302	ENSG00000272501	2	5.0331e-17
OID21133	ENSG00000104921	ENSG00000272501	2	3.70549e-17
OID20473	ENSG00000232810	ENSG00000272501	9	2.23838e-18
OID30174	ENSG00000203618	ENSG00000272501	34	6.9926e-36
OID30717	ENSG00000114200	ENSG00000272501	1	7.54377e-11
OID21368	ENSG00000142871	ENSG00000272501	1	9.94432e-14
OID21380	ENSG00000102854	ENSG00000272501	15	2.10431e-19
OID30384	ENSG00000106952	ENSG00000272501	1	2.08541e-10
OID20647	ENSG00000117281	ENSG00000272501	31	8.33996e-48
OID20267	ENSG00000134460	ENSG00000272501	6	3.3968e-26
OID30885	ENSG00000204614	ENSG00000272501	10	1.90013e-20
OID20999	ENSG00000139567	ENSG00000272501	1	4.36191e-16
OID21465	ENSG00000113070	ENSG00000272501	3	1.13109e-16
OID20486	ENSG00000096996	ENSG00000272501	4	2.93473e-19
OID21039	ENSG00000151651	ENSG00000272501	3	2.1288e-11
OID31469	ENSG00000277494	ENSG00000272501	6	6.59106e-12
OID21492	ENSG00000111261	ENSG00000272501	2	4.54525e-12
OID21358	ENSG00000128567	ENSG00000272501	1	4.87753e-11
OID31488	ENSG00000168615	ENSG00000272501	8	1.59113e-26
OID20153	ENSG00000169429	ENSG00000272501	1	2.51928e-10
OID30088	ENSG00000228789	ENSG00000272501	38	2.16819e-144
OID20653	ENSG00000186827	ENSG00000272501	13	2.71152e-50
OID30784	ENSG00000126759	ENSG00000272501	6	1.43724e-12
OID21481	ENSG00000123843	ENSG00000272501	2	8.39631e-11
OID21030	ENSG00000172724	ENSG00000272501	24	6.01747e-41
OID31101	ENSG00000120594	ENSG00000272501	4	2.38704e-14
OID20329	ENSG00000196415	ENSG00000272501	1	1.46298e-10
OID20637	ENSG00000012124	ENSG00000272501	14	1.36047e-55
OID21495	ENSG00000113621	ENSG00000272501	43	4.41893e-61
OID20590	ENSG00000182566	ENSG00000272501	2	1.40604e-18
OID30341	ENSG00000181523	ENSG00000272501	15	2.02008e-45
OID20231	ENSG00000178726	ENSG00000272501	36	1.86039e-24
OID20924	ENSG00000152377	ENSG00000272501	1	2.84449e-11
OID20976	ENSG00000006210	ENSG00000272501	27	1.17604e-36
OID20074	ENSG00000232810	ENSG00000272501	3	4.12456e-13
OID30783	ENSG00000091513	ENSG00000272501	1	1.691e-13
OID20214	ENSG00000133661	ENSG00000272501	42	1.08921e-143
OID20629	ENSG00000111796	ENSG00000272501	4	6.17505e-27
OID20906	ENSG00000141293	ENSG00000272501	1	3.24764e-11
OID30755	ENSG00000243649	ENSG00000272501	32	8.00484e-71
OID20301	ENSG00000131042	ENSG00000272501	1	2.13907e-10
OID20179	ENSG00000134812	ENSG00000272501	3	4.39468e-14
OID30543	ENSG00000173762	ENSG00000272501	2	1.51466e-13
OID21018	ENSG00000153563	ENSG00000272501	37	1.26605e-179
OID20213	ENSG00000134243	ENSG00000272501	3	6.50671e-12
OID21132	ENSG00000115523	ENSG00000272501	22	8.88373e-62
OID20410	ENSG00000166278	ENSG00000272501	27	2.43833e-72
OID21435	ENSG00000106066	ENSG00000272501	19	3.08226e-56
OID31177	ENSG00000084764	ENSG00000272501	1	2.52839e-15
OID20249	ENSG00000160323	ENSG00000272501	1	4.44096e-14
OID30464	ENSG00000150045	ENSG00000272501	10	2.2832e-29
OID31209	ENSG00000065485	ENSG00000272501	15	1.03322e-44
OID30911	ENSG00000152910	ENSG00000272501	1	1.02499e-11
OID30641	ENSG00000137101	ENSG00000272501	4	1.92706e-15
OID21059	ENSG00000163956	ENSG00000272501	10	7.14141e-59
OID30167	ENSG00000213760	ENSG00000272501	17	2.19681e-18
OID20375	ENSG00000145850	ENSG00000272501	6	1.21968e-22
OID20537	ENSG00000142512	ENSG00000272501	1	1.28548e-14
OID20667	ENSG00000204539	ENSG00000272501	9	0
OID20998	ENSG00000132692	ENSG00000272501	1	2.7715e-11
OID20336	ENSG00000108578	ENSG00000272501	1	5.9169e-14
OID21525	ENSG00000198719	ENSG00000272501	1	8.94951e-15
OID20997	ENSG00000169429	ENSG00000272501	1	2.94159e-11
OID21483	ENSG00000158481	ENSG00000272501	19	1.87787e-50
OID20495	ENSG00000111537	ENSG00000272501	1	2.90997e-14
OID30270	ENSG00000125977	ENSG00000272501	3	1.60455e-12
OID21049	ENSG00000120949	ENSG00000272501	11	6.12846e-30
OID20529	ENSG00000181036	ENSG00000272501	2	6.72647e-30
OID20701	ENSG00000150938	ENSG00000272501	5	3.55513e-13
OID21353	ENSG00000113658	ENSG00000272501	1	4.62139e-12
OID21394	ENSG00000105492	ENSG00000272501	4	1.43015e-19
OID20076	ENSG00000170231	ENSG00000272501	1	9.32179e-14
OID21298	ENSG00000116031	ENSG00000272501	1	8.23717e-26
OID20321	ENSG00000026297	ENSG00000272501	6	2.9619e-21
OID21293	ENSG00000123384	ENSG00000272501	11	7.33933e-68
OID20330	ENSG00000078098	ENSG00000272501	10	3.43963e-43
OID21388	ENSG00000122585	ENSG00000272501	1	7.4177e-13
OID21081	ENSG00000118257	ENSG00000272501	10	5.99004e-22
OID20905	ENSG00000124882	ENSG00000272501	1	3.14252e-11
OID30598	ENSG00000166482	ENSG00000272501	3	2.66741e-12
OID20390	ENSG00000099250	ENSG00000272505	2	3.94217e-17
OID30724	ENSG00000123561	ENSG00000272505	1	3.9863e-11
OID20784	ENSG00000134193	ENSG00000272505	1	1.17476e-13
OID20276	ENSG00000164733	ENSG00000272505	24	0
OID31473	ENSG00000178597	ENSG00000272505	1	1.851e-14
OID20919	ENSG00000131015	ENSG00000272505	7	1.44231e-20
OID21513	ENSG00000175806	ENSG00000272505	16	1.11073e-35
OID20734	ENSG00000169855	ENSG00000272505	1	2.52973e-10
OID20337	ENSG00000137509	ENSG00000272505	1	1.36141e-12
OID21407	ENSG00000129437	ENSG00000272505	1	1.02908e-11
OID20368	ENSG00000113296	ENSG00000272505	1	6.09713e-11
OID20541	ENSG00000096395	ENSG00000272505	1	4.93755e-12
OID30202	ENSG00000169900	ENSG00000272505	1	5.81238e-12
OID21319	ENSG00000124762	ENSG00000272505	1	5.3783e-12
OID21060	ENSG00000158516	ENSG00000272505	3	3.41416e-17
OID31124	ENSG00000171864	ENSG00000272505	4	3.63338e-25
OID20397	ENSG00000125810	ENSG00000272505	1	8.06914e-12
OID20335	ENSG00000108821	ENSG00000272505	1	1.34443e-10
OID20674	ENSG00000131142	ENSG00000272505	1	4.79818e-11
OID21081	ENSG00000118257	ENSG00000272505	1	2.32564e-10
OID20097	ENSG00000104812	ENSG00000272505	22	3.42802e-143
OID21134	ENSG00000140545	ENSG00000272505	1	3.16264e-12
OID20224	ENSG00000185483	ENSG00000272506	2	8.30231e-42
OID20984	ENSG00000104332	ENSG00000272509	1	2.14744e-10
OID31473	ENSG00000178597	ENSG00000272509	1	9.04429e-11
OID21029	ENSG00000130303	ENSG00000272512	5	4.07545e-12
OID21421	ENSG00000179403	ENSG00000272512	6	2.52187e-13
OID20786	ENSG00000188157	ENSG00000272512	4	0
OID20165	ENSG00000258227	ENSG00000272514	2	3.754e-14
OID20564	ENSG00000186431	ENSG00000272514	1	5.06985e-11
OID21498	ENSG00000135318	ENSG00000272514	6	1.2026e-21
OID21019	ENSG00000118113	ENSG00000272514	1	2.98814e-11
OID30527	ENSG00000119535	ENSG00000272514	1	1.90918e-10
OID30687	ENSG00000134827	ENSG00000272514	2	1.67075e-13
OID21456	ENSG00000124490	ENSG00000272514	3	9.79448e-26
OID20214	ENSG00000133661	ENSG00000272540	1	2.62476e-70
OID20540	ENSG00000186470	ENSG00000272540	1	3.98594e-18
OID30775	ENSG00000073754	ENSG00000272540	1	2.24384e-13
OID20593	ENSG00000204516	ENSG00000272540	1	1.08922e-59
OID30725	ENSG00000166710	ENSG00000272540	1	1.45374e-36
OID30885	ENSG00000204614	ENSG00000272540	1	2.19034e-28
OID20532	ENSG00000204592	ENSG00000272540	1	6.26322e-70
OID31048	ENSG00000206503	ENSG00000272540	1	3.21371e-50
OID20604	ENSG00000100453	ENSG00000272540	1	1.98074e-29
OID20667	ENSG00000204539	ENSG00000272540	1	1.01395e-103
OID20529	ENSG00000181036	ENSG00000272540	1	1.01932e-10
OID21483	ENSG00000158481	ENSG00000272540	1	7.89594e-11
OID21018	ENSG00000153563	ENSG00000272540	1	6.1444e-16
OID21002	ENSG00000069764	ENSG00000272540	1	6.50984e-11
OID20398	ENSG00000146674	ENSG00000272556	35	1.64912e-150
OID20246	ENSG00000146678	ENSG00000272556	1	9.25875e-11
OID21454	ENSG00000143768	ENSG00000272562	1	1.15095e-76
OID31359	ENSG00000042832	ENSG00000272563	1	1.08131e-12
OID21435	ENSG00000106066	ENSG00000272568	31	0
OID20978	ENSG00000081051	ENSG00000272572	34	7.86382e-25
OID30383	ENSG00000156575	ENSG00000272572	3	8.54845e-12
OID21339	ENSG00000107821	ENSG00000272572	35	9.33409e-106
OID21029	ENSG00000130303	ENSG00000272572	2	1.49273e-12
OID31459	ENSG00000112818	ENSG00000272572	1	7.48166e-19
OID30676	ENSG00000164530	ENSG00000272573	6	0
OID30713	ENSG00000173531	ENSG00000272573	3	2.48054e-37
OID20936	ENSG00000188730	ENSG00000272573	4	7.8061e-18
OID30394	ENSG00000174807	ENSG00000272573	3	9.15083e-21
OID20725	ENSG00000127083	ENSG00000272573	2	8.35801e-15
OID30397	ENSG00000173546	ENSG00000272573	4	2.94059e-24
OID30213	ENSG00000152592	ENSG00000272573	1	1.55223e-14
OID30598	ENSG00000166482	ENSG00000272573	4	1.54974e-26
OID30211	ENSG00000130528	ENSG00000272573	1	4.62255e-12
OID30762	ENSG00000055955	ENSG00000272573	10	0
OID20275	ENSG00000263639	ENSG00000272573	5	2.38886e-38
OID20585	ENSG00000056736	ENSG00000272573	1	3.05848e-23
OID30378	ENSG00000163520	ENSG00000272573	2	1.19273e-18
OID20706	ENSG00000184613	ENSG00000272573	1	1.48293e-11
OID21307	ENSG00000196549	ENSG00000272573	5	0
OID30390	ENSG00000106236	ENSG00000272573	1	1.16148e-13
OID30722	ENSG00000055957	ENSG00000272573	6	6.66226e-58
OID20352	ENSG00000162267	ENSG00000272573	11	0
OID20336	ENSG00000108578	ENSG00000272573	5	2.37045e-24
OID20570	ENSG00000163661	ENSG00000272573	5	4.83253e-23
OID31097	ENSG00000133433	ENSG00000272578	28	0
OID30372	ENSG00000099977	ENSG00000272578	5	1.50062e-22
OID31116	ENSG00000250479	ENSG00000272578	40	1.47368e-31
OID21098	ENSG00000099994	ENSG00000272578	3	8.20678e-28
OID20909	ENSG00000099998	ENSG00000272578	1	3.43049e-15
OID21468	ENSG00000127415	ENSG00000272588	6	1.19555e-134
OID20221	ENSG00000159674	ENSG00000272588	5	1.91651e-28
OID20764	ENSG00000011422	ENSG00000272589	1	1.7816e-51
OID31394	ENSG00000293543	ENSG00000272589	1	7.51971e-19
OID20654	ENSG00000173372	ENSG00000272599	2	2.91235e-12
OID21124	ENSG00000122861	ENSG00000272599	4	2.1051e-13
OID20593	ENSG00000204516	ENSG00000272602	1	2.26937e-10
OID20283	ENSG00000138623	ENSG00000272602	1	1.65046e-12
OID20414	ENSG00000115380	ENSG00000272606	6	3.07468e-25
OID21026	ENSG00000038427	ENSG00000272606	1	3.30072e-11
OID20881	ENSG00000197993	ENSG00000272619	1	1.35295e-18
OID20982	ENSG00000106123	ENSG00000272619	1	0
OID20677	ENSG00000146904	ENSG00000272619	2	1.74785e-49
OID20671	ENSG00000115009	ENSG00000272622	1	7.69805e-12
OID20635	ENSG00000007312	ENSG00000272622	1	2.61893e-13
OID20325	ENSG00000115457	ENSG00000272622	1	4.46104e-11
OID20188	ENSG00000175445	ENSG00000272622	2	1.55169e-16
OID21147	ENSG00000157150	ENSG00000272622	1	5.90368e-19
OID20764	ENSG00000011422	ENSG00000272630	4	1.20163e-17
OID20208	ENSG00000187498	ENSG00000272630	1	2.79042e-10
OID31472	ENSG00000213551	ENSG00000272630	1	1.43897e-14
OID30301	ENSG00000049540	ENSG00000272630	1	6.20379e-12
OID20654	ENSG00000173372	ENSG00000272630	5	6.18582e-21
OID21124	ENSG00000122861	ENSG00000272630	22	7.1041e-34
OID20971	ENSG00000173267	ENSG00000272631	4	0
OID30927	ENSG00000272636	ENSG00000272636	7	1.50584e-26
OID20541	ENSG00000096395	ENSG00000272636	1	2.48611e-11
OID31113	ENSG00000137693	ENSG00000272645	1	1.48364e-19
OID21349	ENSG00000178498	ENSG00000272645	1	2.29855e-13
OID20385	ENSG00000160712	ENSG00000272654	1	4.20296e-30
OID30987	ENSG00000189334	ENSG00000272654	2	4.71725e-11
OID20681	ENSG00000136279	ENSG00000272655	1	1.06498e-14
OID20664	ENSG00000158258	ENSG00000272656	3	2.04149e-20
OID21365	ENSG00000114113	ENSG00000272656	29	1.3781e-29
OID30913	ENSG00000114115	ENSG00000272656	26	2.47836e-44
OID30291	ENSG00000121594	ENSG00000272662	1	1.43307e-16
OID20234	ENSG00000025708	ENSG00000272666	3	1.65015e-39
OID21138	ENSG00000100299	ENSG00000272666	2	0
OID20317	ENSG00000196576	ENSG00000272666	2	4.87263e-21
OID20402	ENSG00000115718	ENSG00000272667	1	1.08288e-14
OID20163	ENSG00000249915	ENSG00000272667	1	1.86241e-10
OID21441	ENSG00000136720	ENSG00000272667	2	6.67542e-63
OID21111	ENSG00000143297	ENSG00000272668	1	3.62671e-35
OID20997	ENSG00000169429	ENSG00000272668	1	6.87161e-13
OID20523	ENSG00000108688	ENSG00000272668	1	8.47924e-39
OID20631	ENSG00000169429	ENSG00000272668	1	3.88159e-13
OID20529	ENSG00000181036	ENSG00000272668	23	0
OID20655	ENSG00000181374	ENSG00000272668	1	2.84784e-25
OID20668	ENSG00000172156	ENSG00000272668	1	9.65235e-12
OID21004	ENSG00000108691	ENSG00000272668	1	2.72962e-31
OID20546	ENSG00000006606	ENSG00000272668	1	2.76047e-23
OID21214	ENSG00000158714	ENSG00000272668	24	0
OID21466	ENSG00000108700	ENSG00000272668	1	1.7822e-24
OID20153	ENSG00000169429	ENSG00000272668	1	2.06377e-12
OID21430	ENSG00000169429	ENSG00000272668	1	1.75105e-12
OID20191	ENSG00000221890	ENSG00000272669	4	2.30402e-54
OID20378	ENSG00000170458	ENSG00000272674	26	2.88023e-34
OID31377	ENSG00000113248	ENSG00000272674	9	0
OID21424	ENSG00000040608	ENSG00000272682	1	3.23661e-18
OID20381	ENSG00000185245	ENSG00000272682	1	8.36194e-11
OID21465	ENSG00000113070	ENSG00000272682	5	2.19239e-15
OID20746	ENSG00000145794	ENSG00000272682	5	1.74189e-17
OID20086	ENSG00000093010	ENSG00000272682	1	1.00283e-31
OID20095	ENSG00000170775	ENSG00000272686	3	0
OID20263	ENSG00000198125	ENSG00000272689	1	2.31004e-10
OID20341	ENSG00000185339	ENSG00000272689	2	1.91576e-41
OID21438	ENSG00000063660	ENSG00000272689	1	6.82872e-14
OID21092	ENSG00000113805	ENSG00000272690	3	0
OID21299	ENSG00000153904	ENSG00000272691	1	5.8707e-11
OID21368	ENSG00000142871	ENSG00000272691	1	3.29357e-24
OID31464	ENSG00000171502	ENSG00000272691	1	3.19561e-18
OID31394	ENSG00000293543	ENSG00000272692	1	2.01816e-20
OID20296	ENSG00000169919	ENSG00000272693	9	1.40234e-88
OID20406	ENSG00000197635	ENSG00000272693	6	5.22881e-24
OID20931	ENSG00000138744	ENSG00000272693	5	4.84108e-17
OID20318	ENSG00000183087	ENSG00000272695	2	2.59274e-120
OID30324	ENSG00000127329	ENSG00000272695	1	3.76014e-11
OID20363	ENSG00000167601	ENSG00000272695	2	6.54654e-51
OID31054	ENSG00000136854	ENSG00000272696	1	2.44422e-13
OID20814	ENSG00000167114	ENSG00000272696	4	1.37196e-28
OID31458	ENSG00000106976	ENSG00000272696	8	5.55646e-73
OID21063	ENSG00000038945	ENSG00000272701	1	2.57502e-10
OID30606	ENSG00000128510	ENSG00000272701	2	4.1281e-26
OID20359	ENSG00000041982	ENSG00000272701	1	4.72517e-11
OID20280	ENSG00000091704	ENSG00000272701	1	5.59196e-35
OID21116	ENSG00000115594	ENSG00000272701	1	1.65208e-10
OID30611	ENSG00000178732	ENSG00000272707	1	1.86306e-11
OID31480	ENSG00000134256	ENSG00000272715	1	1.86091e-260
OID20694	ENSG00000150782	ENSG00000272716	22	3.83817e-190
OID20217	ENSG00000100292	ENSG00000272716	21	1.47127e-106
OID31439	ENSG00000100092	ENSG00000272720	4	6.6366e-16
OID20154	ENSG00000100097	ENSG00000272720	17	5.48752e-57
OID20629	ENSG00000111796	ENSG00000272720	1	8.10204e-14
OID21083	ENSG00000149968	ENSG00000272720	1	8.35044e-12
OID20484	ENSG00000003147	ENSG00000272720	21	3.50696e-249
OID21494	ENSG00000165973	ENSG00000272729	1	4.38639e-13
OID31097	ENSG00000133433	ENSG00000272733	1	0
OID21098	ENSG00000099994	ENSG00000272733	1	7.9586e-18
OID20971	ENSG00000173267	ENSG00000272734	6	0
OID31033	ENSG00000124370	ENSG00000272735	4	1.75589e-28
OID30271	ENSG00000124357	ENSG00000272735	5	0
OID30969	ENSG00000215018	ENSG00000272745	1	3.6456e-68
OID30570	ENSG00000164171	ENSG00000272750	1	5.63334e-12
OID20363	ENSG00000167601	ENSG00000272750	1	2.78099e-11
OID20808	ENSG00000148600	ENSG00000272758	25	3.31322e-20
OID31045	ENSG00000113555	ENSG00000272758	27	5.23494e-24
OID21354	ENSG00000130226	ENSG00000272760	21	3.08137e-116
OID31440	ENSG00000238083	ENSG00000272763	3	2.18247e-82
OID21405	ENSG00000136943	ENSG00000272763	1	3.65955e-12
OID20883	ENSG00000254999	ENSG00000272767	2	1.834e-12
OID21331	ENSG00000113273	ENSG00000272767	2	7.3379e-12
OID30247	ENSG00000116675	ENSG00000272767	2	2.29432e-13
OID20705	ENSG00000065361	ENSG00000272767	1	4.75557e-11
OID30682	ENSG00000161911	ENSG00000272767	2	8.0901e-15
OID20631	ENSG00000169429	ENSG00000272767	2	4.45951e-19
OID20362	ENSG00000116962	ENSG00000272767	2	7.71913e-14
OID20684	ENSG00000100234	ENSG00000272767	2	3.37538e-13
OID20310	ENSG00000142949	ENSG00000272767	1	1.18764e-10
OID20412	ENSG00000271503	ENSG00000272767	2	1.95359e-26
OID20244	ENSG00000198848	ENSG00000272767	2	3.18989e-16
OID30685	ENSG00000129214	ENSG00000272767	3	4.80322e-55
OID20169	ENSG00000115884	ENSG00000272767	1	1.79374e-11
OID31322	ENSG00000149257	ENSG00000272767	2	1.84317e-13
OID20123	ENSG00000196975	ENSG00000272767	1	1.06785e-10
OID21285	ENSG00000013810	ENSG00000272767	2	3.08798e-16
OID20905	ENSG00000124882	ENSG00000272767	1	2.66732e-10
OID30415	ENSG00000104763	ENSG00000272767	2	1.212e-16
OID30721	ENSG00000139178	ENSG00000272767	1	4.88232e-12
OID20750	ENSG00000166340	ENSG00000272767	2	5.48881e-14
OID30575	ENSG00000163217	ENSG00000272767	1	1.3043e-10
OID20378	ENSG00000170458	ENSG00000272767	2	1.049e-11
OID20724	ENSG00000101017	ENSG00000272767	2	6.41816e-11
OID21070	ENSG00000142192	ENSG00000272767	2	7.26347e-22
OID21061	ENSG00000165682	ENSG00000272767	2	8.13284e-16
OID21489	ENSG00000110492	ENSG00000272767	1	1.10682e-10
OID20931	ENSG00000138744	ENSG00000272767	2	3.14219e-15
OID30761	ENSG00000163736	ENSG00000272767	2	1.32768e-27
OID30716	ENSG00000134389	ENSG00000272767	2	2.24739e-13
OID20525	ENSG00000135960	ENSG00000272767	2	1.38564e-27
OID30216	ENSG00000150995	ENSG00000272767	1	3.45773e-13
OID20691	ENSG00000181104	ENSG00000272767	2	5.17728e-26
OID20404	ENSG00000090512	ENSG00000272767	2	4.5745e-26
OID20202	ENSG00000263761	ENSG00000272767	2	1.54137e-11
OID30359	ENSG00000135919	ENSG00000272767	2	7.44395e-14
OID20207	ENSG00000163735	ENSG00000272767	3	8.74159e-101
OID30174	ENSG00000203618	ENSG00000272767	2	1.39774e-25
OID30711	ENSG00000112299	ENSG00000272767	1	5.19742e-11
OID31054	ENSG00000136854	ENSG00000272767	2	4.75589e-13
OID21085	ENSG00000087303	ENSG00000272767	2	1.00736e-18
OID30754	ENSG00000169814	ENSG00000272767	1	8.96317e-11
OID20788	ENSG00000163734	ENSG00000272767	1	4.32825e-11
OID21520	ENSG00000141736	ENSG00000272767	2	2.94032e-14
OID20230	ENSG00000106211	ENSG00000272767	2	1.64716e-12
OID30373	ENSG00000176697	ENSG00000272767	2	1.3977e-21
OID20213	ENSG00000134243	ENSG00000272767	2	1.63185e-14
OID30730	ENSG00000126838	ENSG00000272767	2	2.25776e-18
OID20618	ENSG00000119782	ENSG00000272767	2	5.4822e-11
OID21465	ENSG00000113070	ENSG00000272767	3	1.89707e-50
OID21430	ENSG00000169429	ENSG00000272767	2	4.54379e-17
OID30789	ENSG00000117601	ENSG00000272767	2	1.39569e-14
OID21046	ENSG00000111674	ENSG00000272767	2	1.6319e-20
OID30717	ENSG00000114200	ENSG00000272767	2	4.47589e-17
OID20769	ENSG00000112769	ENSG00000272767	2	9.40607e-14
OID21092	ENSG00000113805	ENSG00000272767	1	4.48823e-12
OID31385	ENSG00000111644	ENSG00000272767	2	1.35277e-11
OID20758	ENSG00000164283	ENSG00000272767	2	1.29031e-11
OID20269	ENSG00000105976	ENSG00000272767	2	2.60564e-13
OID30743	ENSG00000170099	ENSG00000272767	2	2.6569e-13
OID20704	ENSG00000077984	ENSG00000272767	2	5.52007e-15
OID21028	ENSG00000166311	ENSG00000272767	2	1.00473e-24
OID21059	ENSG00000163956	ENSG00000272767	1	1.30417e-10
OID20677	ENSG00000146904	ENSG00000272767	2	4.43675e-35
OID21042	ENSG00000169248	ENSG00000272767	2	2.01587e-20
OID21503	ENSG00000110013	ENSG00000272767	2	6.56934e-21
OID20976	ENSG00000006210	ENSG00000272767	1	3.93351e-11
OID20709	ENSG00000118523	ENSG00000272767	2	4.13986e-25
OID21522	ENSG00000082781	ENSG00000272767	2	4.34042e-16
OID20153	ENSG00000169429	ENSG00000272767	2	2.16227e-16
OID30485	ENSG00000135218	ENSG00000272767	1	3.96116e-11
OID30782	ENSG00000118271	ENSG00000272767	1	1.90581e-13
OID30684	ENSG00000126218	ENSG00000272767	2	5.56419e-19
OID20762	ENSG00000163739	ENSG00000272767	2	4.04315e-14
OID21464	ENSG00000156076	ENSG00000272767	1	1.18322e-10
OID31411	ENSG00000184988	ENSG00000272767	2	4.20721e-26
OID20281	ENSG00000186910	ENSG00000272767	2	9.39743e-20
OID20741	ENSG00000100311	ENSG00000272767	2	6.12763e-18
OID20902	ENSG00000221823	ENSG00000272767	2	1.39184e-12
OID21047	ENSG00000101405	ENSG00000272767	2	4.93567e-17
OID20650	ENSG00000112715	ENSG00000272767	2	2.5392e-24
OID20679	ENSG00000109861	ENSG00000272767	1	1.80017e-10
OID30349	ENSG00000069122	ENSG00000272767	2	1.88127e-14
OID20657	ENSG00000153208	ENSG00000272767	2	6.87614e-18
OID21524	ENSG00000150630	ENSG00000272767	1	1.10863e-10
OID20313	ENSG00000197461	ENSG00000272767	2	1.17979e-20
OID20689	ENSG00000182156	ENSG00000272767	1	8.93287e-12
OID20302	ENSG00000073849	ENSG00000272767	1	2.66918e-10
OID21066	ENSG00000107984	ENSG00000272767	2	4.2392e-34
OID20513	ENSG00000153094	ENSG00000272767	2	2.84954e-11
OID20740	ENSG00000154188	ENSG00000272767	2	8.70324e-15
OID20402	ENSG00000115718	ENSG00000272767	1	1.41604e-11
OID30764	ENSG00000163737	ENSG00000272767	2	4.0406e-26
OID20372	ENSG00000057593	ENSG00000272767	1	3.88909e-13
OID20720	ENSG00000167642	ENSG00000272767	2	9.8269e-17
OID20698	ENSG00000138798	ENSG00000272767	2	1.33745e-15
OID20624	ENSG00000239697	ENSG00000272767	2	5.81802e-13
OID31452	ENSG00000166140	ENSG00000272767	2	9.82437e-13
OID20270	ENSG00000149564	ENSG00000272767	2	7.61445e-13
OID30348	ENSG00000108950	ENSG00000272767	2	6.914e-13
OID21252	ENSG00000172889	ENSG00000272767	1	1.23332e-10
OID20676	ENSG00000172594	ENSG00000272767	1	2.01022e-10
OID20607	ENSG00000066294	ENSG00000272767	2	2.11838e-11
OID20206	ENSG00000110848	ENSG00000272767	2	3.79081e-16
OID20997	ENSG00000169429	ENSG00000272767	2	1.23746e-18
OID30384	ENSG00000106952	ENSG00000272777	1	2.30192e-11
OID21508	ENSG00000122121	ENSG00000272777	1	2.18817e-14
OID20654	ENSG00000173372	ENSG00000272777	5	3.27436e-20
OID20360	ENSG00000177575	ENSG00000272777	2	2.16454e-12
OID20117	ENSG00000198099	ENSG00000272777	4	2.13038e-24
OID30836	ENSG00000088387	ENSG00000272779	7	3.27145e-41
OID30950	ENSG00000176018	ENSG00000272779	6	8.92726e-23
OID21456	ENSG00000124490	ENSG00000272779	6	1.13741e-18
OID20445	ENSG00000138035	ENSG00000272779	7	2.40709e-22
OID21468	ENSG00000127415	ENSG00000272783	1	2.51043e-12
OID20221	ENSG00000159674	ENSG00000272783	2	8.30254e-18
OID21285	ENSG00000013810	ENSG00000272783	7	6.86772e-56
OID31097	ENSG00000133433	ENSG00000272787	2	0
OID20182	ENSG00000146700	ENSG00000272787	15	1.76401e-17
OID31437	ENSG00000149735	ENSG00000272787	1	2.5145e-11
OID21307	ENSG00000196549	ENSG00000272787	1	1.14461e-11
OID30782	ENSG00000118271	ENSG00000272787	7	2.7674e-17
OID21098	ENSG00000099994	ENSG00000272787	22	0
OID31116	ENSG00000250479	ENSG00000272787	20	1.26496e-38
OID21075	ENSG00000100031	ENSG00000272787	5	2.88139e-17
OID31078	ENSG00000065911	ENSG00000272787	1	3.42132e-11
OID20909	ENSG00000099998	ENSG00000272787	13	3.85908e-93
OID21029	ENSG00000130303	ENSG00000272787	1	7.42066e-13
OID31495	ENSG00000213892	ENSG00000272787	1	1.34135e-11
OID31140	ENSG00000178764	ENSG00000272787	17	1.11442e-20
OID30372	ENSG00000099977	ENSG00000272787	21	4.9583e-243
OID21073	ENSG00000240972	ENSG00000272787	22	4.41407e-107
OID31076	ENSG00000140326	ENSG00000272787	16	1.01743e-22
OID31340	ENSG00000170412	ENSG00000272787	2	3.9049e-13
OID21441	ENSG00000136720	ENSG00000272789	1	8.25069e-13
OID20402	ENSG00000115718	ENSG00000272789	7	4.95593e-19
OID20764	ENSG00000011422	ENSG00000272791	2	1.48005e-36
OID20654	ENSG00000173372	ENSG00000272791	1	4.54537e-14
OID21124	ENSG00000122861	ENSG00000272791	2	3.83092e-16
OID20688	ENSG00000149021	ENSG00000272797	1	1.04185e-17
OID20525	ENSG00000135960	ENSG00000272797	1	4.21879e-12
OID21136	ENSG00000168685	ENSG00000272797	1	1.49802e-11
OID20968	ENSG00000162998	ENSG00000272800	5	6.26649e-152
OID31324	ENSG00000197713	ENSG00000272807	2	1.34297e-12
OID20593	ENSG00000204516	ENSG00000272810	26	8.63169e-88
OID30347	ENSG00000163975	ENSG00000272810	27	1.53056e-74
OID20410	ENSG00000166278	ENSG00000272810	1	4.73514e-14
OID30755	ENSG00000243649	ENSG00000272810	10	1.10142e-12
OID30725	ENSG00000166710	ENSG00000272810	1	2.77083e-11
OID20632	ENSG00000134539	ENSG00000272810	24	1.43885e-31
OID20540	ENSG00000186470	ENSG00000272810	21	0
OID21435	ENSG00000106066	ENSG00000272810	4	2.88949e-30
OID20369	ENSG00000072274	ENSG00000272810	27	4.01981e-77
OID20217	ENSG00000100292	ENSG00000272810	6	3.65148e-15
OID30776	ENSG00000125730	ENSG00000272810	1	3.069e-11
OID31209	ENSG00000065485	ENSG00000272810	1	1.58397e-11
OID20713	ENSG00000112763	ENSG00000272810	14	1.3431e-36
OID30783	ENSG00000091513	ENSG00000272810	29	1.7443e-180
OID20667	ENSG00000204539	ENSG00000272810	20	9.70157e-59
OID20601	ENSG00000091181	ENSG00000272810	5	3.14823e-14
OID21078	ENSG00000169877	ENSG00000272810	6	9.81784e-19
OID21293	ENSG00000123384	ENSG00000272810	2	1.42643e-13
OID21059	ENSG00000163956	ENSG00000272810	1	1.22578e-10
OID21257	ENSG00000147571	ENSG00000272810	1	1.81389e-13
OID20522	ENSG00000130427	ENSG00000272810	16	9.79701e-32
OID31048	ENSG00000206503	ENSG00000272810	12	1.36619e-48
OID20277	ENSG00000076662	ENSG00000272810	1	5.31734e-22
OID20532	ENSG00000204592	ENSG00000272810	5	1.81762e-37
OID31363	ENSG00000124557	ENSG00000272810	24	3.93035e-25
OID21465	ENSG00000113070	ENSG00000272810	1	1.30117e-10
OID30495	ENSG00000080819	ENSG00000272810	26	2.76973e-40
OID21196	ENSG00000243772	ENSG00000272810	2	6.75066e-19
OID20281	ENSG00000186910	ENSG00000272810	1	9.62377e-12
OID20550	ENSG00000112280	ENSG00000272810	1	6.89954e-13
OID20751	ENSG00000184164	ENSG00000272821	1	2.27196e-25
OID20562	ENSG00000164136	ENSG00000272821	1	3.04806e-14
OID20317	ENSG00000196576	ENSG00000272821	9	2.00717e-148
OID21138	ENSG00000100299	ENSG00000272821	4	2.50951e-30
OID20234	ENSG00000025708	ENSG00000272821	12	9.81974e-57
OID30464	ENSG00000150045	ENSG00000272821	1	1.1462e-15
OID21498	ENSG00000135318	ENSG00000272823	1	3.10485e-12
OID21282	ENSG00000074276	ENSG00000272823	1	4.19435e-16
OID30370	ENSG00000197859	ENSG00000272823	7	1.87326e-17
OID20170	ENSG00000170558	ENSG00000272823	1	9.7332e-12
OID21054	ENSG00000135678	ENSG00000272823	4	1.38316e-38
OID20315	ENSG00000160255	ENSG00000272825	4	1.56898e-33
OID21274	ENSG00000140443	ENSG00000272825	2	1.24471e-14
OID30537	ENSG00000005844	ENSG00000272825	3	1.99215e-11
OID20480	ENSG00000159958	ENSG00000272834	6	9.61767e-60
OID20272	ENSG00000102524	ENSG00000272834	1	4.59282e-20
OID21138	ENSG00000100299	ENSG00000272836	1	1.78647e-14
OID20751	ENSG00000184164	ENSG00000272836	4	1.92828e-32
OID20317	ENSG00000196576	ENSG00000272836	7	0
OID30785	ENSG00000122194	ENSG00000272841	3	5.69771e-24
OID21146	ENSG00000197081	ENSG00000272841	1	5.27224e-12
OID30747	ENSG00000198670	ENSG00000272841	1	9.82398e-11
OID31108	ENSG00000174721	ENSG00000272841	2	6.99815e-20
OID20116	ENSG00000144857	ENSG00000272844	1	3.01217e-28
OID20595	ENSG00000163606	ENSG00000272844	4	0
OID21104	ENSG00000186340	ENSG00000272848	5	7.65166e-74
OID21304	ENSG00000110801	ENSG00000272849	38	4.86053e-68
OID21298	ENSG00000116031	ENSG00000272849	1	3.51661e-17
OID20283	ENSG00000138623	ENSG00000272849	1	1.5829e-10
OID21394	ENSG00000105492	ENSG00000272849	1	1.32994e-10
OID21359	ENSG00000077420	ENSG00000272849	3	1.69251e-11
OID21318	ENSG00000185267	ENSG00000272853	1	1.79032e-10
OID30280	ENSG00000091136	ENSG00000272854	1	3.28597e-32
OID20361	ENSG00000152583	ENSG00000272856	3	0
OID30764	ENSG00000163737	ENSG00000272866	1	2.262e-10
OID21120	ENSG00000112195	ENSG00000272866	1	1.354e-19
OID21370	ENSG00000139211	ENSG00000272866	1	4.592e-18
OID21222	ENSG00000111252	ENSG00000272866	1	3.425e-13
OID20213	ENSG00000134243	ENSG00000272866	1	8.498e-17
OID21465	ENSG00000113070	ENSG00000272866	1	1.813e-16
OID20607	ENSG00000066294	ENSG00000272866	1	2.856e-28
OID21524	ENSG00000150630	ENSG00000272866	1	3.348e-14
OID21151	ENSG00000158769	ENSG00000272866	1	9.16e-11
OID30611	ENSG00000178732	ENSG00000272866	1	1.941e-16
OID30601	ENSG00000107014	ENSG00000272866	2	1.14512e-20
OID20313	ENSG00000197461	ENSG00000272866	1	3.143e-12
OID21273	ENSG00000197646	ENSG00000272866	1	3.31182e-13
OID20613	ENSG00000124875	ENSG00000272866	1	3.273e-11
OID20740	ENSG00000154188	ENSG00000272866	1	7.097e-11
OID30761	ENSG00000163736	ENSG00000272866	1	3.691e-13
OID20342	ENSG00000106366	ENSG00000272866	1	2.293e-10
OID20966	ENSG00000120217	ENSG00000272866	2	1.13023e-13
OID20628	ENSG00000122223	ENSG00000272866	1	4.661e-23
OID20525	ENSG00000135960	ENSG00000272866	1	9.676e-11
OID30373	ENSG00000176697	ENSG00000272866	1	3.52e-11
OID20257	ENSG00000187800	ENSG00000272866	1	1.484e-14
OID20216	ENSG00000124145	ENSG00000272866	1	2.787e-38
OID30556	ENSG00000150637	ENSG00000272866	1	1.473e-15
OID21070	ENSG00000142192	ENSG00000272866	1	1.846e-10
OID20741	ENSG00000100311	ENSG00000272866	1	9.411e-13
OID20774	ENSG00000173402	ENSG00000272866	1	4.783e-12
OID20270	ENSG00000149564	ENSG00000272866	1	1.534e-11
OID21479	ENSG00000088882	ENSG00000272866	1	5.535e-16
OID21066	ENSG00000107984	ENSG00000272866	1	3.417e-11
OID20160	ENSG00000198753	ENSG00000272866	1	8.02e-15
OID20381	ENSG00000185245	ENSG00000272866	1	3.912e-56
OID21468	ENSG00000127415	ENSG00000272885	2	3.52437e-19
OID21307	ENSG00000196549	ENSG00000272886	5	5.71611e-67
OID30762	ENSG00000055955	ENSG00000272886	3	3.01551e-26
OID20816	ENSG00000241186	ENSG00000272886	1	2.35799e-12
OID30676	ENSG00000164530	ENSG00000272886	6	6.47709e-24
OID20352	ENSG00000162267	ENSG00000272886	3	2.95373e-36
OID30713	ENSG00000173531	ENSG00000272886	5	1.08568e-26
OID20585	ENSG00000056736	ENSG00000272886	4	0
OID21065	ENSG00000182175	ENSG00000272888	2	6.63894e-55
OID20839	ENSG00000108187	ENSG00000272892	4	1.85647e-31
OID30969	ENSG00000215018	ENSG00000272894	11	0
OID30235	ENSG00000163162	ENSG00000272902	4	4.02692e-47
OID30504	ENSG00000124429	ENSG00000272902	2	1.25923e-14
OID20553	ENSG00000122643	ENSG00000272905	2	2.04096e-14
OID30729	ENSG00000116260	ENSG00000272906	1	3.92088e-28
OID21492	ENSG00000111261	ENSG00000272909	2	6.5564e-15
OID20992	ENSG00000033170	ENSG00000272909	2	2.49376e-16
OID31424	ENSG00000126803	ENSG00000272909	2	1.91127e-24
OID21339	ENSG00000107821	ENSG00000272912	3	2.21815e-14
OID20525	ENSG00000135960	ENSG00000272912	1	3.1607e-17
OID31180	ENSG00000151033	ENSG00000272914	1	2.6659e-29
OID21468	ENSG00000127415	ENSG00000272927	1	1.23754e-16
OID20221	ENSG00000159674	ENSG00000272927	1	6.01828e-56
OID30611	ENSG00000178732	ENSG00000272933	6	1.63023e-14
OID20741	ENSG00000100311	ENSG00000272933	10	1.2574e-37
OID30485	ENSG00000135218	ENSG00000272933	6	1.00556e-18
OID30761	ENSG00000163736	ENSG00000272933	8	1.69018e-24
OID20621	ENSG00000105329	ENSG00000272933	6	8.96017e-23
OID30250	ENSG00000261150	ENSG00000272933	3	2.07891e-12
OID21042	ENSG00000169248	ENSG00000272933	10	1.46293e-44
OID30586	ENSG00000166086	ENSG00000272933	6	5.97291e-17
OID30501	ENSG00000183019	ENSG00000272933	10	7.41602e-49
OID20607	ENSG00000066294	ENSG00000272933	6	4.99151e-14
OID30505	ENSG00000035664	ENSG00000272933	1	3.39425e-11
OID20401	ENSG00000276409	ENSG00000272933	1	1.94077e-11
OID21524	ENSG00000150630	ENSG00000272933	10	3.97064e-47
OID21292	ENSG00000086730	ENSG00000272933	5	2.43514e-12
OID20992	ENSG00000033170	ENSG00000272933	9	1.04232e-25
OID20769	ENSG00000112769	ENSG00000272933	5	1.22362e-14
OID21479	ENSG00000088882	ENSG00000272933	10	1.14917e-50
OID31516	ENSG00000184226	ENSG00000272933	3	8.9298e-12
OID21399	ENSG00000204843	ENSG00000272933	2	2.05181e-15
OID21085	ENSG00000087303	ENSG00000272933	8	4.5283e-27
OID31060	ENSG00000102760	ENSG00000272933	7	2.52225e-19
OID21430	ENSG00000169429	ENSG00000272933	8	5.8745e-20
OID20953	ENSG00000125735	ENSG00000272933	6	3.48683e-18
OID20720	ENSG00000167642	ENSG00000272933	6	1.05545e-17
OID21066	ENSG00000107984	ENSG00000272933	10	2.00626e-44
OID21070	ENSG00000142192	ENSG00000272933	7	1.55002e-21
OID20704	ENSG00000077984	ENSG00000272933	10	9.52641e-73
OID21220	ENSG00000101849	ENSG00000272933	10	8.24446e-38
OID30764	ENSG00000163737	ENSG00000272933	5	1.30118e-15
OID20418	ENSG00000102265	ENSG00000272933	3	2.78921e-12
OID21205	ENSG00000109906	ENSG00000272933	10	9.52183e-35
OID20525	ENSG00000135960	ENSG00000272933	10	6.66532e-139
OID20628	ENSG00000122223	ENSG00000272933	1	7.81808e-13
OID20207	ENSG00000163735	ENSG00000272933	7	2.59999e-22
OID20745	ENSG00000102970	ENSG00000272933	6	6.19557e-20
OID20342	ENSG00000106366	ENSG00000272933	9	7.94233e-29
OID21061	ENSG00000165682	ENSG00000272933	6	5.44486e-15
OID20997	ENSG00000169429	ENSG00000272933	8	1.16701e-19
OID21151	ENSG00000158769	ENSG00000272933	1	7.38254e-11
OID20381	ENSG00000185245	ENSG00000272933	4	1.11737e-14
OID20153	ENSG00000169429	ENSG00000272933	8	3.10618e-20
OID20098	ENSG00000090534	ENSG00000272933	6	3.16052e-15
OID20988	ENSG00000135404	ENSG00000272933	10	2.51274e-46
OID20270	ENSG00000149564	ENSG00000272933	4	5.0743e-14
OID30556	ENSG00000150637	ENSG00000272933	6	5.2111e-13
OID20216	ENSG00000124145	ENSG00000272933	10	5.53438e-57
OID20740	ENSG00000154188	ENSG00000272933	10	3.68326e-39
OID21465	ENSG00000113070	ENSG00000272933	6	4.15044e-19
OID20111	ENSG00000153162	ENSG00000272933	10	3.94321e-60
OID20640	ENSG00000213658	ENSG00000272933	4	2.21332e-12
OID30232	ENSG00000230989	ENSG00000272933	3	8.95708e-14
OID21444	ENSG00000104415	ENSG00000272933	6	2.6422e-16
OID30319	ENSG00000100122	ENSG00000272933	6	3.63774e-17
OID20684	ENSG00000100234	ENSG00000272933	2	3.70493e-14
OID21489	ENSG00000110492	ENSG00000272933	4	2.89284e-14
OID20668	ENSG00000172156	ENSG00000272933	2	1.72172e-12
OID20515	ENSG00000150907	ENSG00000272933	1	2.34174e-10
OID20313	ENSG00000197461	ENSG00000272933	10	1.39014e-36
OID21222	ENSG00000111252	ENSG00000272933	5	5.42552e-13
OID31042	ENSG00000174672	ENSG00000272933	2	5.72975e-13
OID30286	ENSG00000139219	ENSG00000272933	1	2.62085e-11
OID20773	ENSG00000100600	ENSG00000272933	9	2.56868e-26
OID20379	ENSG00000174175	ENSG00000272933	1	9.28954e-12
OID21004	ENSG00000108691	ENSG00000272933	2	3.59576e-12
OID20631	ENSG00000169429	ENSG00000272933	7	1.22909e-19
OID20212	ENSG00000172382	ENSG00000272933	9	5.61086e-26
OID20938	ENSG00000169218	ENSG00000272933	5	4.11635e-15
OID20879	ENSG00000104671	ENSG00000272933	1	2.26757e-12
OID31399	ENSG00000143409	ENSG00000272933	3	5.79963e-12
OID30409	ENSG00000173083	ENSG00000272933	3	6.79081e-12
OID30373	ENSG00000176697	ENSG00000272933	10	7.23441e-26
OID30359	ENSG00000135919	ENSG00000272933	5	5.16151e-14
OID21511	ENSG00000113140	ENSG00000272933	10	5.1772e-58
OID30622	ENSG00000116106	ENSG00000272944	5	2.86735e-32
OID20372	ENSG00000057593	ENSG00000272945	1	1.17352e-15
OID30149	ENSG00000101000	ENSG00000272945	1	6.07415e-114
OID20308	ENSG00000125999	ENSG00000272945	1	6.33492e-20
OID31081	ENSG00000244752	ENSG00000272945	2	3.62891e-20
OID20402	ENSG00000115718	ENSG00000272945	1	8.23896e-156
OID20963	ENSG00000167419	ENSG00000272950	24	1.38087e-34
OID20723	ENSG00000164265	ENSG00000272950	17	1.28158e-17
OID30699	ENSG00000229183	ENSG00000272950	1	2.76169e-10
OID30685	ENSG00000129214	ENSG00000272950	20	8.20866e-19
OID30577	ENSG00000161055	ENSG00000272950	28	5.39437e-42
OID20197	ENSG00000121716	ENSG00000272950	1	6.40188e-19
OID20333	ENSG00000243480	ENSG00000272950	2	3.15814e-11
OID30390	ENSG00000106236	ENSG00000272950	3	6.19573e-26
OID21402	ENSG00000105550	ENSG00000272950	25	1.37558e-19
OID31367	ENSG00000135413	ENSG00000272950	8	1.36805e-16
OID30608	ENSG00000184530	ENSG00000272950	23	4.94343e-44
OID21129	ENSG00000085514	ENSG00000272950	1	8.60551e-12
OID20980	ENSG00000171102	ENSG00000272950	28	7.07851e-37
OID30717	ENSG00000114200	ENSG00000272966	3	1.25565e-15
OID21265	ENSG00000178562	ENSG00000272966	9	1.80214e-20
OID20375	ENSG00000145850	ENSG00000272966	3	2.35005e-28
OID21298	ENSG00000116031	ENSG00000272966	1	2.53007e-13
OID21401	ENSG00000118298	ENSG00000272969	1	1.52418e-10
OID20145	ENSG00000105376	ENSG00000272969	7	8.72357e-18
OID20629	ENSG00000111796	ENSG00000272969	1	2.24459e-10
OID30608	ENSG00000184530	ENSG00000272969	7	5.16799e-13
OID21116	ENSG00000115594	ENSG00000272969	8	8.8339e-13
OID30372	ENSG00000099977	ENSG00000272973	1	3.48899e-30
OID31097	ENSG00000133433	ENSG00000272973	4	3.23605e-182
OID20909	ENSG00000099998	ENSG00000272973	2	2.13829e-23
OID21098	ENSG00000099994	ENSG00000272973	2	6.93065e-28
OID21346	ENSG00000165731	ENSG00000272983	2	7.74526e-21
OID20412	ENSG00000271503	ENSG00000272983	1	5.2743e-15
OID30202	ENSG00000169900	ENSG00000272986	2	2.12789e-40
OID30780	ENSG00000145321	ENSG00000272986	2	1.52992e-72
OID20098	ENSG00000090534	ENSG00000272988	1	2.16895e-12
OID20565	ENSG00000112149	ENSG00000272988	1	4.12217e-19
OID20131	ENSG00000107738	ENSG00000272988	1	2.67886e-12
OID30419	ENSG00000197746	ENSG00000272988	1	1.08774e-132
OID30599	ENSG00000010319	ENSG00000272988	1	2.41071e-15
OID21159	ENSG00000030582	ENSG00000272988	1	4.05906e-49
OID30347	ENSG00000163975	ENSG00000272989	6	2.46267e-16
OID20369	ENSG00000072274	ENSG00000272989	1	3.775e-105
OID20102	ENSG00000124469	ENSG00000272994	7	2.79918e-15
OID20109	ENSG00000143537	ENSG00000273002	3	0
OID20727	ENSG00000069482	ENSG00000273007	3	1.50056e-11
OID20503	ENSG00000138685	ENSG00000273007	6	0
OID21026	ENSG00000038427	ENSG00000273008	1	9.66625e-14
OID21346	ENSG00000165731	ENSG00000273008	14	0
OID30639	ENSG00000179144	ENSG00000273011	1	6.1995e-24
OID21376	ENSG00000143167	ENSG00000273013	1	2.59588e-13
OID31450	ENSG00000173465	ENSG00000273013	1	1.61812e-10
OID20369	ENSG00000072274	ENSG00000273013	2	1.36495e-29
OID20601	ENSG00000091181	ENSG00000273013	3	4.69496e-15
OID30107	ENSG00000186198	ENSG00000273013	5	8.08452e-73
OID20182	ENSG00000146700	ENSG00000273015	1	4.07356e-16
OID30282	ENSG00000115138	ENSG00000273015	1	5.56201e-11
OID20757	ENSG00000115590	ENSG00000273015	1	1.28104e-14
OID21092	ENSG00000113805	ENSG00000273015	1	1.37707e-16
OID20356	ENSG00000145623	ENSG00000273015	1	4.02879e-15
OID20714	ENSG00000176974	ENSG00000273018	4	0
OID20296	ENSG00000169919	ENSG00000273024	10	1.6368e-49
OID20406	ENSG00000197635	ENSG00000273024	2	2.19996e-16
OID30987	ENSG00000189334	ENSG00000273026	3	2.8243e-22
OID30529	ENSG00000189171	ENSG00000273026	1	1.82555e-23
OID20385	ENSG00000160712	ENSG00000273026	1	1.91987e-12
OID20315	ENSG00000160255	ENSG00000273027	6	7.36276e-58
OID30566	ENSG00000171105	ENSG00000273027	1	9.46384e-11
OID30537	ENSG00000005844	ENSG00000273027	3	3.01462e-13
OID21274	ENSG00000140443	ENSG00000273027	4	1.21112e-23
OID30859	ENSG00000183628	ENSG00000273032	6	8.34462e-13
OID21465	ENSG00000113070	ENSG00000273032	24	1.22528e-17
OID20746	ENSG00000145794	ENSG00000273032	16	3.11896e-19
OID30688	ENSG00000124299	ENSG00000273032	3	2.09114e-20
OID20381	ENSG00000185245	ENSG00000273032	4	9.02275e-11
OID31209	ENSG00000065485	ENSG00000273033	1	1.25172e-17
OID20959	ENSG00000158411	ENSG00000273045	10	2.77243e-24
OID20769	ENSG00000112769	ENSG00000273055	9	2.28737e-25
OID30280	ENSG00000091136	ENSG00000273055	12	0
OID21041	ENSG00000116977	ENSG00000273058	3	0
OID21077	ENSG00000168439	ENSG00000273061	3	1.55251e-23
OID20211	ENSG00000116194	ENSG00000273062	6	2.46911e-282
OID20285	ENSG00000106780	ENSG00000273062	1	8.1071e-15
OID30195	ENSG00000143337	ENSG00000273062	1	1.33529e-10
OID20978	ENSG00000081051	ENSG00000273076	1	5.60824e-11
OID30635	ENSG00000132541	ENSG00000273076	11	1.01359e-14
OID20887	ENSG00000103415	ENSG00000273076	1	2.35974e-10
OID21307	ENSG00000196549	ENSG00000273076	2	3.41267e-11
OID21478	ENSG00000066468	ENSG00000273076	1	9.41466e-12
OID20191	ENSG00000221890	ENSG00000273076	16	7.0746e-71
OID20944	ENSG00000179399	ENSG00000273076	1	9.92101e-12
OID20484	ENSG00000003147	ENSG00000273076	1	9.96476e-38
OID21247	ENSG00000131095	ENSG00000273080	6	1.04382e-11
OID31397	ENSG00000132305	ENSG00000273080	43	1.68197e-93
OID21018	ENSG00000153563	ENSG00000273080	1	1.09277e-23
OID31426	ENSG00000159685	ENSG00000273080	42	3.85198e-29
OID21132	ENSG00000115523	ENSG00000273080	1	1.72136e-13
OID21504	ENSG00000131724	ENSG00000273091	5	4.74115e-15
OID30790	ENSG00000000971	ENSG00000273091	7	1.10322e-17
OID30261	ENSG00000105366	ENSG00000273100	1	2.53577e-11
OID21525	ENSG00000198719	ENSG00000273100	9	6.23222e-33
OID20393	ENSG00000117322	ENSG00000273100	5	3.67771e-14
OID20283	ENSG00000138623	ENSG00000273100	5	1.22946e-18
OID20537	ENSG00000142512	ENSG00000273100	4	1.41925e-14
OID20941	ENSG00000159128	ENSG00000273102	1	2.99859e-168
OID20525	ENSG00000135960	ENSG00000273108	1	8.92032e-11
OID30205	ENSG00000162804	ENSG00000273113	1	2.04966e-14
OID21055	ENSG00000130287	ENSG00000273132	1	2.91351e-29
OID30523	ENSG00000131023	ENSG00000273132	1	7.45374e-14
OID20919	ENSG00000131015	ENSG00000273132	1	8.38658e-42
OID21316	ENSG00000004468	ENSG00000273133	16	3.05592e-153
OID30395	ENSG00000137441	ENSG00000273133	23	2.41894e-28
OID21051	ENSG00000109743	ENSG00000273133	3	0
OID21516	ENSG00000108849	ENSG00000273136	1	5.40449e-15
OID31122	ENSG00000187021	ENSG00000273136	1	4.50619e-11
OID30693	ENSG00000175535	ENSG00000273136	1	2.35569e-10
OID20784	ENSG00000134193	ENSG00000273136	1	2.22472e-22
OID20280	ENSG00000091704	ENSG00000273136	1	4.35849e-15
OID30407	ENSG00000134250	ENSG00000273136	1	1.3707e-42
OID20134	ENSG00000079112	ENSG00000273136	1	1.78249e-12
OID20289	ENSG00000153002	ENSG00000273136	1	2.69923e-13
OID20751	ENSG00000184164	ENSG00000273137	11	2.35551e-18
OID20317	ENSG00000196576	ENSG00000273137	16	0
OID21329	ENSG00000168758	ENSG00000273137	2	1.97462e-13
OID21424	ENSG00000040608	ENSG00000273139	1	4.60524e-41
OID21048	ENSG00000244486	ENSG00000273139	1	9.45614e-214
OID20406	ENSG00000197635	ENSG00000273142	2	6.13585e-11
OID20296	ENSG00000169919	ENSG00000273142	48	8.3707e-92
OID20978	ENSG00000081051	ENSG00000273145	1	1.31306e-12
OID30580	ENSG00000125821	ENSG00000273148	30	4.4556e-51
OID31209	ENSG00000065485	ENSG00000273148	1	8.73532e-11
OID30734	ENSG00000080618	ENSG00000273149	1	1.21308e-14
OID20947	ENSG00000166682	ENSG00000273151	1	2.1729e-12
OID31095	ENSG00000146540	ENSG00000273151	12	1.95241e-90
OID31335	ENSG00000107614	ENSG00000273153	2	5.16534e-23
OID21376	ENSG00000143167	ENSG00000273160	1	4.36358e-20
OID30927	ENSG00000272636	ENSG00000273172	9	5.69049e-28
OID31313	ENSG00000203666	ENSG00000273175	1	6.40187e-32
OID30589	ENSG00000048462	ENSG00000273179	1	1.16827e-10
OID21468	ENSG00000127415	ENSG00000273179	17	0
OID20221	ENSG00000159674	ENSG00000273179	24	2.09597e-252
OID21354	ENSG00000130226	ENSG00000273183	2	6.65164e-33
OID31458	ENSG00000106976	ENSG00000273186	19	3.57959e-72
OID20317	ENSG00000196576	ENSG00000273188	8	0
OID20751	ENSG00000184164	ENSG00000273188	9	2.2341e-34
OID21329	ENSG00000168758	ENSG00000273188	1	3.66054e-11
OID30665	ENSG00000102837	ENSG00000273192	2	1.25914e-35
OID20751	ENSG00000184164	ENSG00000273192	2	1.96117e-230
OID30351	ENSG00000121769	ENSG00000273199	1	1.81772e-11
OID30717	ENSG00000114200	ENSG00000273209	1	1.55132e-12
OID20375	ENSG00000145850	ENSG00000273209	3	3.74246e-16
OID20484	ENSG00000003147	ENSG00000273214	2	7.45352e-17
OID21083	ENSG00000149968	ENSG00000273214	1	2.1233e-16
OID31439	ENSG00000100092	ENSG00000273214	1	9.13137e-21
OID20668	ENSG00000172156	ENSG00000273214	1	1.43122e-10
OID20629	ENSG00000111796	ENSG00000273214	1	1.7956e-13
OID20341	ENSG00000185339	ENSG00000273216	1	2.72512e-34
OID30694	ENSG00000260314	ENSG00000273216	1	6.11691e-13
OID30742	ENSG00000161031	ENSG00000273218	3	2.17646e-151
OID20661	ENSG00000090554	ENSG00000273219	2	2.53242e-12
OID20381	ENSG00000185245	ENSG00000273219	1	1.31456e-14
OID20541	ENSG00000096395	ENSG00000273225	1	1.678e-10
OID30889	ENSG00000164877	ENSG00000273230	6	3.36825e-19
OID31110	ENSG00000163803	ENSG00000273233	2	9.74663e-16
OID20677	ENSG00000146904	ENSG00000273234	10	2.79673e-35
OID30871	ENSG00000050327	ENSG00000273234	7	0
OID21468	ENSG00000127415	ENSG00000273238	2	3.12423e-298
OID20221	ENSG00000159674	ENSG00000273238	1	2.1205e-11
OID30943	ENSG00000064933	ENSG00000273240	5	1.11083e-11
OID30957	ENSG00000153132	ENSG00000273247	1	1.48424e-12
OID30511	ENSG00000049246	ENSG00000273247	1	4.26344e-16
OID30703	ENSG00000123454	ENSG00000273249	1	1.93243e-25
OID20382	ENSG00000160339	ENSG00000273249	1	1.89321e-124
OID20758	ENSG00000164283	ENSG00000273249	1	4.53132e-13
OID30487	ENSG00000204671	ENSG00000273249	1	1.88213e-16
OID20317	ENSG00000196576	ENSG00000273253	32	7.86212e-200
OID20234	ENSG00000025708	ENSG00000273253	1	1.35929e-13
OID21497	ENSG00000128052	ENSG00000273257	5	1.23611e-36
OID21116	ENSG00000115594	ENSG00000273257	1	2.77687e-10
OID30608	ENSG00000184530	ENSG00000273257	1	6.26366e-11
OID30748	ENSG00000181092	ENSG00000273257	1	2.66976e-11
OID20493	ENSG00000115221	ENSG00000273257	2	8.34026e-12
OID20145	ENSG00000105376	ENSG00000273257	1	7.87864e-11
OID20356	ENSG00000145623	ENSG00000273258	2	1.68462e-12
OID20638	ENSG00000078081	ENSG00000273261	1	2.10255e-55
OID21299	ENSG00000153904	ENSG00000273264	1	1.48595e-12
OID30569	ENSG00000196526	ENSG00000273267	2	4.34097e-55
OID20978	ENSG00000081051	ENSG00000273287	2	1.15054e-45
OID31340	ENSG00000170412	ENSG00000273295	4	7.03243e-11
OID30372	ENSG00000099977	ENSG00000273295	37	1.34122e-180
OID21098	ENSG00000099994	ENSG00000273295	35	2.8984e-262
OID31097	ENSG00000133433	ENSG00000273295	3	0
OID31140	ENSG00000178764	ENSG00000273295	35	5.07501e-14
OID21073	ENSG00000240972	ENSG00000273295	37	1.51215e-70
OID20909	ENSG00000099998	ENSG00000273295	34	4.36327e-21
OID31076	ENSG00000140326	ENSG00000273295	37	2.32062e-15
OID30782	ENSG00000118271	ENSG00000273295	31	1.1906e-13
OID20182	ENSG00000146700	ENSG00000273295	34	2.27367e-14
OID31116	ENSG00000250479	ENSG00000273295	36	1.14017e-25
OID31495	ENSG00000213892	ENSG00000273295	1	7.42668e-11
OID21048	ENSG00000244486	ENSG00000273300	1	8.0903e-267
OID21424	ENSG00000040608	ENSG00000273300	1	1.87356e-25
OID30715	ENSG00000096006	ENSG00000273302	10	1.15857e-15
OID20727	ENSG00000069482	ENSG00000273302	1	4.14692e-24
OID31449	ENSG00000198900	ENSG00000273302	1	1.27033e-11
OID30381	ENSG00000186652	ENSG00000273302	18	1.86795e-80
OID20250	ENSG00000115602	ENSG00000273302	13	5.11138e-20
OID20421	ENSG00000182752	ENSG00000273302	11	6.65384e-23
OID20149	ENSG00000162877	ENSG00000273302	1	2.47233e-12
OID31151	ENSG00000188175	ENSG00000273302	1	6.47533e-11
OID20126	ENSG00000105205	ENSG00000273302	1	2.71098e-12
OID30383	ENSG00000156575	ENSG00000273302	19	4.47538e-171
OID20203	ENSG00000169397	ENSG00000273302	1	1.30654e-10
OID31121	ENSG00000115514	ENSG00000273306	5	4.88591e-16
OID30347	ENSG00000163975	ENSG00000273308	1	2.76806e-71
OID20369	ENSG00000072274	ENSG00000273308	2	1.27895e-17
OID20370	ENSG00000157404	ENSG00000273308	1	5.25764e-16
OID21465	ENSG00000113070	ENSG00000273311	31	1.45244e-17
OID20381	ENSG00000185245	ENSG00000273311	10	8.68826e-13
OID30375	ENSG00000155660	ENSG00000273314	1	2.72603e-14
OID20341	ENSG00000185339	ENSG00000273325	1	2.54895e-12
OID20655	ENSG00000181374	ENSG00000273328	16	1.44876e-58
OID20668	ENSG00000172156	ENSG00000273328	20	1.96989e-215
OID30109	ENSG00000144649	ENSG00000273328	14	0
OID20546	ENSG00000006606	ENSG00000273328	1	4.388e-11
OID20765	ENSG00000102962	ENSG00000273328	14	1.33761e-19
OID20523	ENSG00000108688	ENSG00000273328	20	3.311e-87
OID20334	ENSG00000275152	ENSG00000273328	10	2.60174e-16
OID20209	ENSG00000187116	ENSG00000273328	2	3.78977e-11
OID21004	ENSG00000108691	ENSG00000273328	10	3.25588e-18
OID20772	ENSG00000106178	ENSG00000273328	20	8.06309e-71
OID20745	ENSG00000102970	ENSG00000273328	20	1.37577e-156
OID20280	ENSG00000091704	ENSG00000273329	1	1.16798e-13
OID30305	ENSG00000100473	ENSG00000273329	1	8.78149e-12
OID21060	ENSG00000158516	ENSG00000273329	1	6.07687e-17
OID21039	ENSG00000151651	ENSG00000273336	3	6.06407e-73
OID20540	ENSG00000186470	ENSG00000273340	32	0
OID30273	ENSG00000164303	ENSG00000273340	7	9.37533e-26
OID20277	ENSG00000076662	ENSG00000273340	2	3.09756e-14
OID20639	ENSG00000132704	ENSG00000273340	4	2.6574e-26
OID21185	ENSG00000167633	ENSG00000273340	43	1.98272e-49
OID30902	ENSG00000170275	ENSG00000273340	1	3.97079e-13
OID31126	ENSG00000105519	ENSG00000273340	2	2.73055e-12
OID21493	ENSG00000163513	ENSG00000273340	4	1.05372e-15
OID20418	ENSG00000102265	ENSG00000273340	3	1.36525e-20
OID20371	ENSG00000160180	ENSG00000273340	35	1.00677e-49
OID21435	ENSG00000106066	ENSG00000273340	29	1.2919e-72
OID20756	ENSG00000204305	ENSG00000273340	2	1.30365e-16
OID20429	ENSG00000186818	ENSG00000273340	12	2.8012e-34
OID20601	ENSG00000091181	ENSG00000273340	1	1.09022e-15
OID30470	ENSG00000067369	ENSG00000273340	1	8.90335e-12
OID21107	ENSG00000168477	ENSG00000273340	6	1.40242e-29
OID20967	ENSG00000104689	ENSG00000273340	1	2.17583e-10
OID20665	ENSG00000117560	ENSG00000273340	1	1.7451e-15
OID21196	ENSG00000243772	ENSG00000273340	40	1.88478e-110
OID20637	ENSG00000012124	ENSG00000273340	3	1.83059e-16
OID20632	ENSG00000134539	ENSG00000273340	22	8.46297e-180
OID20593	ENSG00000204516	ENSG00000273340	41	3.21807e-143
OID20914	ENSG00000109943	ENSG00000273340	1	3.24263e-12
OID30689	ENSG00000169413	ENSG00000273340	2	6.79997e-12
OID20562	ENSG00000164136	ENSG00000273340	7	6.05746e-20
OID21342	ENSG00000142627	ENSG00000273340	1	1.31726e-11
OID21062	ENSG00000165457	ENSG00000273340	1	1.84408e-13
OID30341	ENSG00000181523	ENSG00000273340	4	1.38006e-17
OID21198	ENSG00000182492	ENSG00000273340	4	1.49262e-19
OID20602	ENSG00000026751	ENSG00000273340	2	1.07118e-14
OID20970	ENSG00000204381	ENSG00000273340	1	5.80809e-11
OID20657	ENSG00000153208	ENSG00000273340	2	9.86986e-12
OID20713	ENSG00000112763	ENSG00000273340	40	9.59589e-153
OID21040	ENSG00000019582	ENSG00000273340	6	1.4654e-30
OID20976	ENSG00000006210	ENSG00000273340	3	3.21256e-14
OID31077	ENSG00000158941	ENSG00000273340	1	9.19658e-11
OID20667	ENSG00000204539	ENSG00000273340	36	4.38698e-225
OID21059	ENSG00000163956	ENSG00000273340	3	9.64444e-37
OID20362	ENSG00000116962	ENSG00000273340	1	2.8841e-14
OID31488	ENSG00000168615	ENSG00000273340	29	1.20375e-29
OID30141	ENSG00000205693	ENSG00000273340	1	2.22943e-13
OID30383	ENSG00000156575	ENSG00000273340	1	2.38728e-10
OID20586	ENSG00000226979	ENSG00000273340	45	2.14725e-135
OID21018	ENSG00000153563	ENSG00000273340	11	2.17524e-25
OID30174	ENSG00000203618	ENSG00000273340	4	1.63819e-28
OID20985	ENSG00000049249	ENSG00000273340	14	4.09754e-18
OID20532	ENSG00000204592	ENSG00000273340	42	1.13153e-216
OID20267	ENSG00000134460	ENSG00000273340	12	5.97221e-21
OID20539	ENSG00000139540	ENSG00000273340	2	5.37557e-11
OID20394	ENSG00000093072	ENSG00000273340	1	1.78e-13
OID20679	ENSG00000109861	ENSG00000273340	1	2.55e-10
OID21293	ENSG00000123384	ENSG00000273340	6	1.27393e-25
OID21002	ENSG00000069764	ENSG00000273340	34	7.95315e-35
OID20653	ENSG00000186827	ENSG00000273340	33	9.85961e-35
OID20443	ENSG00000160856	ENSG00000273340	1	2.53437e-10
OID20604	ENSG00000100453	ENSG00000273340	1	1.53752e-10
OID21465	ENSG00000113070	ENSG00000273340	1	6.87198e-18
OID20248	ENSG00000108622	ENSG00000273340	3	3.63726e-13
OID20212	ENSG00000172382	ENSG00000273340	1	2.31919e-10
OID31505	ENSG00000216490	ENSG00000273340	13	2.41663e-17
OID21394	ENSG00000105492	ENSG00000273340	7	1.06543e-21
OID30384	ENSG00000106952	ENSG00000273340	2	4.86706e-13
OID30088	ENSG00000228789	ENSG00000273340	38	2.1787e-36
OID21234	ENSG00000204472	ENSG00000273340	4	2.27977e-15
OID20520	ENSG00000204287	ENSG00000273340	37	5.84246e-53
OID30349	ENSG00000069122	ENSG00000273340	2	1.48915e-16
OID21009	ENSG00000204580	ENSG00000273340	27	1.00732e-20
OID20663	ENSG00000145649	ENSG00000273340	10	4.29703e-38
OID31082	ENSG00000213809	ENSG00000273340	1	9.97047e-12
OID31048	ENSG00000206503	ENSG00000273340	4	0
OID20666	ENSG00000113302	ENSG00000273340	12	1.13237e-19
OID21298	ENSG00000116031	ENSG00000273340	1	2.25324e-11
OID20321	ENSG00000026297	ENSG00000273340	33	1.06465e-39
OID21133	ENSG00000104921	ENSG00000273340	3	5.3623e-14
OID30464	ENSG00000150045	ENSG00000273340	4	1.64633e-17
OID31383	ENSG00000227507	ENSG00000273340	29	4.9547e-62
OID20410	ENSG00000166278	ENSG00000273340	1	6.35166e-16
OID21132	ENSG00000115523	ENSG00000273340	1	3.8999e-13
OID30641	ENSG00000137101	ENSG00000273340	2	2.4838e-14
OID30725	ENSG00000166710	ENSG00000273340	15	1.41142e-47
OID21483	ENSG00000158481	ENSG00000273340	20	5.83907e-57
OID30775	ENSG00000073754	ENSG00000273340	1	1.1424e-14
OID21049	ENSG00000120949	ENSG00000273340	5	2.45025e-15
OID20214	ENSG00000133661	ENSG00000273340	8	2.14336e-59
OID30783	ENSG00000091513	ENSG00000273340	6	1.99184e-16
OID30517	ENSG00000107165	ENSG00000273340	1	3.7639e-13
OID21159	ENSG00000030582	ENSG00000273340	2	2.24365e-12
OID30885	ENSG00000204614	ENSG00000273340	32	8.59806e-164
OID21074	ENSG00000171246	ENSG00000273340	26	2.69086e-187
OID20172	ENSG00000163534	ENSG00000273340	9	1.18015e-24
OID20498	ENSG00000134470	ENSG00000273340	1	1.58558e-13
OID21384	ENSG00000204655	ENSG00000273340	40	1.14587e-136
OID20216	ENSG00000124145	ENSG00000273340	4	3.40148e-25
OID21146	ENSG00000197081	ENSG00000273340	7	3.80828e-21
OID20330	ENSG00000078098	ENSG00000273340	1	7.14869e-11
OID20393	ENSG00000117322	ENSG00000273340	3	1.00028e-16
OID21004	ENSG00000108691	ENSG00000273340	1	4.6794e-13
OID20655	ENSG00000181374	ENSG00000273340	2	8.2816e-12
OID20678	ENSG00000027697	ENSG00000273340	3	1.94375e-12
OID20585	ENSG00000056736	ENSG00000273340	7	7.34494e-16
OID20374	ENSG00000204444	ENSG00000273340	4	1.27244e-12
OID21328	ENSG00000241399	ENSG00000273340	12	4.61669e-32
OID31209	ENSG00000065485	ENSG00000273340	33	1.07117e-47
OID20431	ENSG00000136634	ENSG00000273340	1	2.41056e-14
OID20105	ENSG00000130234	ENSG00000273340	2	2.12903e-11
OID30755	ENSG00000243649	ENSG00000273340	8	2.14911e-26
OID30679	ENSG00000161944	ENSG00000273340	1	2.53867e-10
OID30646	ENSG00000160867	ENSG00000273340	12	1.30277e-16
OID30265	ENSG00000188372	ENSG00000273341	1	5.99229e-25
OID20772	ENSG00000106178	ENSG00000273341	1	4.48407e-11
OID30332	ENSG00000162897	ENSG00000273342	7	8.13817e-32
OID20666	ENSG00000113302	ENSG00000273342	4	6.97446e-14
OID30589	ENSG00000048462	ENSG00000273342	4	3.07579e-16
OID20945	ENSG00000154589	ENSG00000273342	1	1.26437e-11
OID20660	ENSG00000256043	ENSG00000273342	1	6.45206e-11
OID21527	ENSG00000139193	ENSG00000273342	1	9.87464e-11
OID21078	ENSG00000169877	ENSG00000273342	7	9.93816e-28
OID20258	ENSG00000172016	ENSG00000273342	1	1.18379e-10
OID20985	ENSG00000049249	ENSG00000273342	4	5.72559e-13
OID21385	ENSG00000256269	ENSG00000273342	5	1.144e-16
OID20086	ENSG00000093010	ENSG00000273343	1	3.98104e-15
OID21424	ENSG00000040608	ENSG00000273343	1	5.86708e-43
OID21354	ENSG00000130226	ENSG00000273344	30	7.00097e-54
OID20341	ENSG00000185339	ENSG00000273350	2	1.25355e-59
OID21348	ENSG00000176105	ENSG00000273355	5	4.58662e-21
OID20198	ENSG00000079101	ENSG00000273355	1	5.25101e-13
OID20816	ENSG00000241186	ENSG00000273356	3	6.68176e-40
OID20186	ENSG00000001617	ENSG00000273356	1	3.46545e-44
OID30153	ENSG00000229453	ENSG00000273356	1	4.90635e-13
OID20352	ENSG00000162267	ENSG00000273356	1	6.65655e-16
OID20585	ENSG00000056736	ENSG00000273356	2	1.0495e-10
OID30387	ENSG00000164054	ENSG00000273356	1	2.69147e-25
OID30762	ENSG00000055955	ENSG00000273356	9	3.73348e-17
OID20357	ENSG00000114378	ENSG00000273356	3	2.44169e-16
OID20707	ENSG00000145050	ENSG00000273356	4	2.62377e-19
OID30713	ENSG00000173531	ENSG00000273356	13	0
OID30597	ENSG00000163281	ENSG00000273369	20	3.70027e-135
OID20310	ENSG00000142949	ENSG00000273372	2	1.76146e-10
OID21165	ENSG00000122852	ENSG00000273372	1	3.61356e-13
OID20214	ENSG00000133661	ENSG00000273372	9	0
OID21218	ENSG00000185303	ENSG00000273372	16	0
OID20369	ENSG00000072274	ENSG00000273375	1	1.23482e-18
OID20216	ENSG00000124145	ENSG00000273381	1	1.35326e-10
OID20525	ENSG00000135960	ENSG00000273381	1	2.63552e-13
OID30716	ENSG00000134389	ENSG00000273381	1	1.45821e-17
OID21123	ENSG00000106809	ENSG00000273381	1	4.21946e-17
OID30332	ENSG00000162897	ENSG00000273382	1	6.96387e-11
OID20067	ENSG00000132821	ENSG00000273382	1	3.93435e-26
OID21159	ENSG00000030582	ENSG00000273382	17	0
OID31006	ENSG00000168509	ENSG00000273382	1	2.47494e-26
OID30599	ENSG00000010319	ENSG00000273382	4	0
OID30593	ENSG00000143126	ENSG00000273382	18	0
OID20213	ENSG00000134243	ENSG00000273382	2	1.1723e-37
OID20599	ENSG00000125726	ENSG00000273382	4	0
OID21315	ENSG00000089692	ENSG00000273382	2	1.86217e-19
OID21169	ENSG00000134222	ENSG00000273382	1	4.01464e-13
OID20733	ENSG00000161955	ENSG00000273382	2	5.91789e-32
OID21195	ENSG00000063180	ENSG00000273382	2	1.03409e-13
OID30262	ENSG00000198162	ENSG00000273382	2	2.67781e-24
OID21447	ENSG00000184292	ENSG00000273382	1	1.62798e-11
OID31342	ENSG00000177943	ENSG00000273382	2	5.88738e-14
OID20202	ENSG00000263761	ENSG00000273384	1	1.63352e-10
OID20285	ENSG00000106780	ENSG00000273384	4	2.49416e-13
OID20211	ENSG00000116194	ENSG00000273384	9	0
OID30575	ENSG00000163217	ENSG00000273384	1	8.62148e-11
OID30195	ENSG00000143337	ENSG00000273384	1	2.03562e-138
OID20341	ENSG00000185339	ENSG00000273387	1	1.45369e-13
OID31525	ENSG00000153140	ENSG00000273387	2	1.0548e-121
OID30383	ENSG00000156575	ENSG00000273387	1	3.00219e-15
OID20836	ENSG00000147400	ENSG00000273387	1	3.00351e-26
OID30311	ENSG00000078898	ENSG00000273387	1	3.2272e-12
OID20307	ENSG00000018236	ENSG00000273391	1	3.54868e-14
OID30394	ENSG00000174807	ENSG00000273407	1	1.55171e-11
OID21317	ENSG00000166997	ENSG00000273407	2	9.82242e-22
OID20197	ENSG00000121716	ENSG00000273407	2	0
OID21129	ENSG00000085514	ENSG00000273407	2	0
OID20384	ENSG00000106333	ENSG00000273407	1	8.08049e-58
OID20242	ENSG00000196411	ENSG00000273407	1	7.26315e-20
OID20219	ENSG00000165953	ENSG00000273407	1	2.70462e-12
OID30585	ENSG00000087085	ENSG00000273407	2	3.82048e-27
OID20272	ENSG00000102524	ENSG00000273424	1	1.48496e-12
OID20480	ENSG00000159958	ENSG00000273424	1	6.81079e-49
OID21089	ENSG00000177663	ENSG00000273442	6	4.32813e-40
OID20786	ENSG00000188157	ENSG00000273443	6	0
OID21421	ENSG00000179403	ENSG00000273443	1	2.48221e-27
OID20296	ENSG00000169919	ENSG00000273448	1	6.94413e-11
OID21376	ENSG00000143167	ENSG00000273450	1	4.3562e-12
OID30326	ENSG00000119977	ENSG00000273450	1	7.90899e-11
OID20660	ENSG00000256043	ENSG00000273455	2	4.13932e-19
OID30400	ENSG00000166165	ENSG00000273455	1	1.7376e-16
OID30391	ENSG00000165828	ENSG00000273455	2	1.98297e-20
OID21520	ENSG00000141736	ENSG00000273455	1	3.93528e-13
OID20676	ENSG00000172594	ENSG00000273455	2	1.60166e-27
OID30686	ENSG00000158874	ENSG00000273455	1	2.23051e-11
OID21138	ENSG00000100299	ENSG00000273455	2	1.35459e-15
OID30588	ENSG00000111452	ENSG00000273455	2	1.22734e-22
OID20325	ENSG00000115457	ENSG00000273455	2	2.7713e-15
OID20296	ENSG00000169919	ENSG00000273455	3	8.15983e-36
OID30730	ENSG00000126838	ENSG00000273455	3	1.61974e-16
OID30685	ENSG00000129214	ENSG00000273455	3	4.22467e-16
OID20403	ENSG00000214274	ENSG00000273455	1	1.41164e-11
OID30710	ENSG00000117151	ENSG00000273455	3	4.45628e-69
OID30406	ENSG00000104324	ENSG00000273455	2	5.67596e-18
OID20347	ENSG00000150656	ENSG00000273455	3	4.37815e-42
OID30306	ENSG00000013288	ENSG00000273455	2	5.57248e-13
OID30735	ENSG00000088812	ENSG00000273455	1	2.04429e-10
OID20170	ENSG00000170558	ENSG00000273455	1	2.8793e-12
OID21481	ENSG00000123843	ENSG00000273455	1	1.77083e-11
OID30461	ENSG00000174564	ENSG00000273455	1	4.71838e-11
OID30509	ENSG00000198951	ENSG00000273455	1	5.72789e-11
OID20285	ENSG00000106780	ENSG00000273455	1	4.12566e-13
OID20416	ENSG00000137563	ENSG00000273455	3	4.75837e-15
OID20095	ENSG00000170775	ENSG00000273455	1	1.72946e-15
OID20128	ENSG00000116678	ENSG00000273455	1	6.3618e-14
OID21468	ENSG00000127415	ENSG00000273455	1	1.76807e-12
OID21515	ENSG00000143162	ENSG00000273455	2	4.39385e-13
OID21092	ENSG00000113805	ENSG00000273455	2	4.69942e-31
OID20168	ENSG00000141434	ENSG00000273455	1	8.56652e-11
OID30717	ENSG00000114200	ENSG00000273455	1	4.20942e-16
OID21424	ENSG00000040608	ENSG00000273455	1	7.76828e-11
OID20949	ENSG00000170266	ENSG00000273455	2	2.03984e-16
OID20319	ENSG00000146648	ENSG00000273455	1	5.18087e-14
OID20306	ENSG00000105426	ENSG00000273455	2	2.41259e-18
OID20365	ENSG00000101160	ENSG00000273455	2	1.61651e-19
OID21265	ENSG00000178562	ENSG00000273456	5	7.51616e-17
OID20375	ENSG00000145850	ENSG00000273456	4	2.28447e-16
OID30717	ENSG00000114200	ENSG00000273456	37	1.63314e-32
OID30280	ENSG00000091136	ENSG00000273456	1	1.55648e-10
OID30957	ENSG00000153132	ENSG00000273472	2	2.46582e-53
OID30703	ENSG00000123454	ENSG00000273473	1	6.64483e-19
OID31459	ENSG00000112818	ENSG00000273476	1	2.6408e-21
OID20956	ENSG00000107554	ENSG00000273476	1	5.24941e-11
OID21339	ENSG00000107821	ENSG00000273476	2	7.74608e-70
OID31465	ENSG00000198408	ENSG00000273476	1	7.97213e-27
OID20950	ENSG00000155366	ENSG00000273483	15	1.37051e-39
OID20201	ENSG00000143839	ENSG00000273483	1	1.81243e-11
OID30519	ENSG00000067208	ENSG00000273487	4	7.77535e-19
OID20666	ENSG00000113302	ENSG00000273487	1	4.91484e-13
OID30598	ENSG00000166482	ENSG00000273487	9	1.46832e-22
OID21057	ENSG00000140538	ENSG00000273487	10	2.07171e-22
OID21358	ENSG00000128567	ENSG00000273489	1	1.79985e-15
OID21070	ENSG00000142192	ENSG00000273492	1	7.79732e-13
OID21492	ENSG00000111261	ENSG00000273493	1	9.32633e-15
OID30397	ENSG00000173546	ENSG00000273493	1	1.85576e-13
OID20701	ENSG00000150938	ENSG00000273493	1	1.41772e-16
OID20362	ENSG00000116962	ENSG00000273493	1	1.14921e-22
OID30598	ENSG00000166482	ENSG00000273493	1	8.96085e-18
OID20132	ENSG00000118946	ENSG00000273493	1	2.22995e-15
OID20725	ENSG00000127083	ENSG00000273493	1	3.25224e-13
OID30349	ENSG00000069122	ENSG00000273493	2	1.1594e-23
OID30234	ENSG00000122707	ENSG00000273493	1	9.60529e-11
OID20758	ENSG00000164283	ENSG00000273493	1	2.9353e-12
OID30394	ENSG00000174807	ENSG00000273493	1	8.88253e-13
OID21331	ENSG00000113273	ENSG00000273493	2	1.17624e-11
OID30556	ENSG00000150637	ENSG00000273493	3	1.52175e-13
OID20283	ENSG00000138623	ENSG00000273493	1	9.78508e-16
OID20634	ENSG00000163531	ENSG00000273493	1	1.19167e-12
OID20148	ENSG00000179958	ENSG00000273493	1	7.46175e-15
OID20254	ENSG00000119681	ENSG00000273493	1	1.82452e-10
OID20606	ENSG00000113594	ENSG00000273493	1	5.45828e-17
OID21503	ENSG00000110013	ENSG00000273493	1	5.23323e-11
OID20679	ENSG00000109861	ENSG00000273493	1	2.51494e-11
OID21080	ENSG00000135535	ENSG00000273493	4	4.77633e-31
OID31411	ENSG00000184988	ENSG00000273493	4	1.61076e-35
OID20317	ENSG00000196576	ENSG00000273493	1	3.00918e-18
OID20291	ENSG00000145730	ENSG00000273493	1	8.69138e-14
OID30213	ENSG00000152592	ENSG00000273493	1	1.55794e-10
OID20998	ENSG00000132692	ENSG00000273493	1	4.16451e-11
OID31123	ENSG00000120860	ENSG00000273493	1	1.64844e-10
OID21322	ENSG00000008513	ENSG00000273493	1	2.38379e-12
OID20213	ENSG00000134243	ENSG00000273493	1	1.64392e-19
OID20133	ENSG00000134853	ENSG00000273493	1	1.70768e-35
OID20706	ENSG00000184613	ENSG00000273493	1	1.34136e-12
OID21127	ENSG00000174684	ENSG00000273493	1	1.56127e-13
OID20098	ENSG00000090534	ENSG00000273493	3	8.82976e-17
OID20603	ENSG00000091972	ENSG00000273493	1	4.8183e-19
OID30582	ENSG00000147113	ENSG00000273493	1	1.00507e-10
OID30969	ENSG00000215018	ENSG00000273493	1	6.74707e-15
OID21076	ENSG00000187244	ENSG00000273493	1	1.79887e-29
OID30587	ENSG00000130635	ENSG00000273493	1	6.56573e-11
OID30614	ENSG00000188811	ENSG00000273507	2	1.01873e-17
OID31026	ENSG00000090615	ENSG00000273568	1	4.20443e-28
OID30246	ENSG00000184730	ENSG00000273582	1	8.03905e-60
OID21065	ENSG00000182175	ENSG00000273597	1	4.02358e-99
OID21468	ENSG00000127415	ENSG00000273597	1	2.60108e-12
OID20686	ENSG00000137077	ENSG00000273597	1	6.19019e-13
OID20487	ENSG00000115598	ENSG00000273597	1	5.65674e-15
OID30654	ENSG00000162191	ENSG00000273597	1	1.83505e-11
OID21500	ENSG00000174080	ENSG00000273597	1	9.9109e-11
OID20121	ENSG00000213927	ENSG00000273597	1	4.8206e-22
OID20931	ENSG00000138744	ENSG00000273597	1	2.06491e-19
OID30641	ENSG00000137101	ENSG00000273597	1	5.05034e-16
OID21028	ENSG00000166311	ENSG00000273597	1	9.62048e-11
OID21308	ENSG00000164978	ENSG00000273597	1	1.87699e-12
OID20298	ENSG00000142789	ENSG00000273610	1	4.77823e-188
OID20695	ENSG00000275302	ENSG00000273611	4	1.15675e-220
OID20610	ENSG00000277632	ENSG00000273611	3	1.01425e-44
OID20328	ENSG00000275718	ENSG00000273611	1	7.33761e-20
OID20334	ENSG00000275152	ENSG00000273611	1	1.53198e-10
OID20939	ENSG00000127578	ENSG00000273619	9	1.18545e-11
OID20180	ENSG00000142910	ENSG00000273619	43	8.11389e-20
OID20786	ENSG00000188157	ENSG00000273619	48	4.75631e-77
OID30620	ENSG00000240654	ENSG00000273628	8	0
OID31411	ENSG00000184988	ENSG00000273650	1	2.17476e-29
OID31440	ENSG00000238083	ENSG00000273650	2	3.268e-18
OID20389	ENSG00000131471	ENSG00000273650	3	5.716e-162
OID20629	ENSG00000111796	ENSG00000273674	2	3.71655e-31
OID20159	ENSG00000157766	ENSG00000273674	1	3.17824e-15
OID21228	ENSG00000205846	ENSG00000273674	10	1.26348e-43
OID20330	ENSG00000078098	ENSG00000273674	3	1.55902e-29
OID20996	ENSG00000188611	ENSG00000273674	10	1.04786e-36
OID20204	ENSG00000167941	ENSG00000273674	7	1.61031e-30
OID21441	ENSG00000136720	ENSG00000273674	4	3.01426e-21
OID20728	ENSG00000104112	ENSG00000273674	7	3.05161e-32
OID20110	ENSG00000138592	ENSG00000273674	1	7.7089e-11
OID20753	ENSG00000152595	ENSG00000273674	12	4.13099e-95
OID30713	ENSG00000173531	ENSG00000273674	1	1.17385e-13
OID20172	ENSG00000163534	ENSG00000273680	4	2.20343e-12
OID20111	ENSG00000153162	ENSG00000273680	6	1.43966e-16
OID20104	ENSG00000187097	ENSG00000273680	6	9.48572e-18
OID30326	ENSG00000119977	ENSG00000273680	7	2.18707e-27
OID20375	ENSG00000145850	ENSG00000273680	8	8.99804e-43
OID30301	ENSG00000049540	ENSG00000273680	7	8.9255e-19
OID21421	ENSG00000179403	ENSG00000273680	1	3.25802e-11
OID20621	ENSG00000105329	ENSG00000273680	8	7.53908e-28
OID30679	ENSG00000161944	ENSG00000273680	1	8.71115e-13
OID30207	ENSG00000120725	ENSG00000273680	7	2.81531e-25
OID20789	ENSG00000103024	ENSG00000273680	6	1.5157e-20
OID30565	ENSG00000182575	ENSG00000273680	11	5.60423e-294
OID20768	ENSG00000111321	ENSG00000273680	7	7.82946e-30
OID21132	ENSG00000115523	ENSG00000273682	1	1.60942e-21
OID20632	ENSG00000134539	ENSG00000273682	1	1.04371e-21
OID20965	ENSG00000167618	ENSG00000273682	1	1.31998e-12
OID20207	ENSG00000163735	ENSG00000273682	1	3.73445e-12
OID30485	ENSG00000135218	ENSG00000273682	1	6.5195e-12
OID20917	ENSG00000162490	ENSG00000273682	1	4.65404e-18
OID31500	ENSG00000114013	ENSG00000273682	1	6.41748e-24
OID30713	ENSG00000173531	ENSG00000273682	1	5.03011e-44
OID30464	ENSG00000150045	ENSG00000273682	1	8.50133e-12
OID20352	ENSG00000162267	ENSG00000273682	1	1.23459e-24
OID20213	ENSG00000134243	ENSG00000273682	1	1.1917e-12
OID20914	ENSG00000109943	ENSG00000273682	1	8.94418e-26
OID20665	ENSG00000117560	ENSG00000273682	1	2.17228e-135
OID20663	ENSG00000145649	ENSG00000273682	1	7.52145e-15
OID21398	ENSG00000143184	ENSG00000273682	1	3.9636e-19
OID20565	ENSG00000112149	ENSG00000273682	1	1.89428e-18
OID20562	ENSG00000164136	ENSG00000273682	1	9.45345e-37
OID31370	ENSG00000120211	ENSG00000273682	1	2.63897e-12
OID20816	ENSG00000241186	ENSG00000273682	1	4.59037e-281
OID30153	ENSG00000229453	ENSG00000273682	1	3.31583e-24
OID20214	ENSG00000133661	ENSG00000273682	1	2.58588e-13
OID31082	ENSG00000213809	ENSG00000273682	1	3.00977e-26
OID20098	ENSG00000090534	ENSG00000273682	1	8.74355e-13
OID20745	ENSG00000102970	ENSG00000273682	1	1.89699e-18
OID20938	ENSG00000169218	ENSG00000273682	1	6.33749e-12
OID20706	ENSG00000184613	ENSG00000273682	1	2.33204e-15
OID21466	ENSG00000108700	ENSG00000273687	1	5.92561e-55
OID20655	ENSG00000181374	ENSG00000273687	1	1.49209e-36
OID21144	ENSG00000155659	ENSG00000273702	3	1.5115e-16
OID21079	ENSG00000134755	ENSG00000273702	3	8.19199e-58
OID20963	ENSG00000167419	ENSG00000273702	1	2.25868e-17
OID30291	ENSG00000121594	ENSG00000273702	1	2.67977e-12
OID21487	ENSG00000114631	ENSG00000273702	1	4.83404e-11
OID21105	ENSG00000146070	ENSG00000273702	1	3.75215e-12
OID21100	ENSG00000005381	ENSG00000273702	2	2.90151e-26
OID20417	ENSG00000120708	ENSG00000273702	3	2.22649e-24
OID20928	ENSG00000132514	ENSG00000273702	3	5.90015e-30
OID30728	ENSG00000133800	ENSG00000273702	3	9.18951e-13
OID20654	ENSG00000173372	ENSG00000273702	3	1.56989e-26
OID20565	ENSG00000112149	ENSG00000273702	1	5.58721e-13
OID31483	ENSG00000174837	ENSG00000273702	3	1.33857e-29
OID21026	ENSG00000038427	ENSG00000273702	1	1.70719e-11
OID20590	ENSG00000182566	ENSG00000273702	1	9.33769e-11
OID20739	ENSG00000101307	ENSG00000273702	3	1.37147e-39
OID20241	ENSG00000167434	ENSG00000273702	2	2.93418e-13
OID20719	ENSG00000184371	ENSG00000273702	2	1.85596e-12
OID30765	ENSG00000108679	ENSG00000273702	3	5.3993e-31
OID21483	ENSG00000158481	ENSG00000273703	1	3.19374e-14
OID20532	ENSG00000204592	ENSG00000273703	1	4.765e-61
OID30725	ENSG00000166710	ENSG00000273703	1	6.48967e-26
OID21129	ENSG00000085514	ENSG00000273703	1	3.63081e-11
OID21040	ENSG00000019582	ENSG00000273703	1	6.53257e-20
OID20667	ENSG00000204539	ENSG00000273703	1	1.43033e-106
OID21328	ENSG00000241399	ENSG00000273703	1	9.90236e-11
OID20593	ENSG00000204516	ENSG00000273703	1	1.06321e-57
OID21196	ENSG00000243772	ENSG00000273703	1	2.10386e-15
OID31488	ENSG00000168615	ENSG00000273703	1	2.94015e-11
OID21384	ENSG00000204655	ENSG00000273703	1	3.2446e-14
OID31363	ENSG00000124557	ENSG00000273703	1	2.16353e-23
OID20768	ENSG00000111321	ENSG00000273703	1	5.26392e-11
OID20719	ENSG00000184371	ENSG00000273703	1	1.22711e-11
OID21062	ENSG00000165457	ENSG00000273703	1	1.83171e-11
OID30384	ENSG00000106952	ENSG00000273703	1	7.35346e-11
OID20690	ENSG00000088827	ENSG00000273703	1	1.12581e-11
OID21145	ENSG00000028137	ENSG00000273703	1	1.83428e-13
OID20321	ENSG00000026297	ENSG00000273703	1	1.4175e-27
OID20713	ENSG00000112763	ENSG00000273703	1	1.38111e-110
OID20985	ENSG00000049249	ENSG00000273703	1	8.93518e-18
OID30689	ENSG00000169413	ENSG00000273703	1	1.12746e-10
OID21049	ENSG00000120949	ENSG00000273703	1	1.12459e-14
OID21342	ENSG00000142627	ENSG00000273703	1	1.26323e-10
OID20197	ENSG00000121716	ENSG00000273703	1	7.49725e-12
OID31048	ENSG00000206503	ENSG00000273703	1	2.02215e-205
OID20601	ENSG00000091181	ENSG00000273703	1	8.89197e-13
OID20267	ENSG00000134460	ENSG00000273703	1	1.89606e-13
OID31383	ENSG00000227507	ENSG00000273703	1	2.44104e-10
OID20586	ENSG00000226979	ENSG00000273703	1	5.3829e-43
OID31209	ENSG00000065485	ENSG00000273703	1	3.33398e-14
OID20277	ENSG00000076662	ENSG00000273703	1	1.68038e-10
OID20375	ENSG00000145850	ENSG00000273703	1	2.44243e-12
OID21435	ENSG00000106066	ENSG00000273703	1	1.51697e-26
OID21408	ENSG00000004776	ENSG00000273703	1	1.02987e-13
OID21493	ENSG00000163513	ENSG00000273703	1	3.52241e-11
OID21394	ENSG00000105492	ENSG00000273703	1	8.6747e-11
OID20666	ENSG00000113302	ENSG00000273703	1	5.96474e-19
OID20540	ENSG00000186470	ENSG00000273703	1	0
OID21155	ENSG00000067182	ENSG00000273703	1	1.25858e-13
OID20653	ENSG00000186827	ENSG00000273703	1	8.88123e-23
OID21107	ENSG00000168477	ENSG00000273712	1	3.00185e-14
OID30725	ENSG00000166710	ENSG00000273712	1	2.99314e-18
OID20667	ENSG00000204539	ENSG00000273712	1	2.16486e-45
OID20713	ENSG00000112763	ENSG00000273712	1	5.49614e-18
OID20532	ENSG00000204592	ENSG00000273712	1	2.91254e-26
OID20593	ENSG00000204516	ENSG00000273712	1	7.47598e-56
OID20319	ENSG00000146648	ENSG00000273720	1	2.02414e-31
OID30476	ENSG00000136114	ENSG00000273723	5	8.05426e-42
OID30665	ENSG00000102837	ENSG00000273723	2	1.27255e-33
OID30246	ENSG00000184730	ENSG00000273724	5	3.78414e-19
OID21274	ENSG00000140443	ENSG00000273724	1	2.4046e-10
OID20148	ENSG00000179958	ENSG00000273724	14	7.76256e-27
OID31093	ENSG00000151006	ENSG00000273724	4	0
OID21031	ENSG00000196502	ENSG00000273724	12	1.93896e-36
OID30537	ENSG00000005844	ENSG00000273724	12	1.98833e-40
OID21289	ENSG00000174938	ENSG00000273724	2	3.3023e-16
OID21462	ENSG00000168703	ENSG00000273786	1	2.20588e-10
OID31473	ENSG00000178597	ENSG00000273786	1	1.74895e-10
OID20161	ENSG00000092445	ENSG00000273786	1	3.3036e-49
OID31155	ENSG00000137841	ENSG00000273786	1	2.18906e-12
OID21109	ENSG00000166145	ENSG00000273786	1	1.08551e-56
OID30263	ENSG00000182718	ENSG00000273792	1	0
OID20332	ENSG00000182871	ENSG00000273796	2	6.71904e-40
OID20367	ENSG00000173918	ENSG00000273796	1	6.97716e-12
OID20208	ENSG00000187498	ENSG00000273796	3	6.72368e-27
OID20666	ENSG00000113302	ENSG00000273797	1	4.69989e-13
OID21328	ENSG00000241399	ENSG00000273802	1	8.73855e-14
OID20375	ENSG00000145850	ENSG00000273802	1	6.93384e-11
OID31048	ENSG00000206503	ENSG00000273802	3	1.48075e-100
OID20532	ENSG00000204592	ENSG00000273802	3	5.22643e-48
OID20639	ENSG00000132704	ENSG00000273802	1	1.91763e-13
OID20593	ENSG00000204516	ENSG00000273802	2	2.97341e-44
OID21074	ENSG00000171246	ENSG00000273802	1	2.56662e-10
OID30273	ENSG00000164303	ENSG00000273802	1	6.01305e-11
OID21059	ENSG00000163956	ENSG00000273802	1	1.33708e-20
OID21002	ENSG00000069764	ENSG00000273802	1	4.25758e-22
OID31363	ENSG00000124557	ENSG00000273802	1	5.5489e-22
OID30755	ENSG00000243649	ENSG00000273802	1	5.02866e-22
OID21196	ENSG00000243772	ENSG00000273802	1	4.55428e-35
OID20540	ENSG00000186470	ENSG00000273802	2	4.60126e-244
OID21040	ENSG00000019582	ENSG00000273802	1	3.93407e-12
OID21483	ENSG00000158481	ENSG00000273802	1	8.79017e-12
OID21153	ENSG00000149090	ENSG00000273802	1	6.10499e-12
OID21435	ENSG00000106066	ENSG00000273802	1	3.60523e-11
OID30725	ENSG00000166710	ENSG00000273802	1	2.5532e-30
OID30088	ENSG00000228789	ENSG00000273802	1	2.05022e-11
OID20371	ENSG00000160180	ENSG00000273802	1	1.11301e-35
OID20653	ENSG00000186827	ENSG00000273802	1	2.10011e-12
OID31383	ENSG00000227507	ENSG00000273802	1	7.33788e-14
OID20713	ENSG00000112763	ENSG00000273802	3	1.37943e-41
OID21293	ENSG00000123384	ENSG00000273802	1	5.29905e-20
OID20667	ENSG00000204539	ENSG00000273802	3	2.05927e-31
OID20611	ENSG00000121858	ENSG00000273805	1	8.99094e-16
OID21093	ENSG00000175189	ENSG00000273805	2	1.50697e-30
OID21315	ENSG00000089692	ENSG00000273841	2	5.51138e-11
OID31069	ENSG00000197822	ENSG00000273841	1	1.18521e-28
OID20694	ENSG00000150782	ENSG00000273841	1	1.15112e-14
OID21109	ENSG00000166145	ENSG00000273855	1	2.03361e-15
OID20667	ENSG00000204539	ENSG00000273855	1	1.83182e-10
OID31473	ENSG00000178597	ENSG00000273855	1	1.11321e-11
OID31155	ENSG00000137841	ENSG00000273855	27	1.22984e-98
OID20161	ENSG00000092445	ENSG00000273855	5	1.13366e-14
OID31452	ENSG00000166140	ENSG00000273855	4	5.45152e-21
OID20154	ENSG00000100097	ENSG00000273866	1	1.50366e-40
OID20484	ENSG00000003147	ENSG00000273866	1	9.85109e-12
OID20154	ENSG00000100097	ENSG00000273899	8	0
OID31439	ENSG00000100092	ENSG00000273899	5	1.82005e-30
OID30553	ENSG00000100368	ENSG00000273899	1	0
OID21420	ENSG00000100362	ENSG00000273899	1	5.26563e-14
OID20777	ENSG00000105852	ENSG00000273901	1	1.36214e-13
OID31517	ENSG00000139278	ENSG00000273901	1	1.73906e-19
OID30715	ENSG00000096006	ENSG00000273901	1	1.06197e-64
OID30771	ENSG00000121410	ENSG00000273901	1	3.45793e-34
OID20167	ENSG00000162729	ENSG00000273933	1	4.72325e-81
OID20529	ENSG00000181036	ENSG00000273933	2	1.76e-32
OID21214	ENSG00000158714	ENSG00000273933	4	1.65727e-177
OID30330	ENSG00000085552	ENSG00000273933	2	6.62672e-21
OID30263	ENSG00000182718	ENSG00000273958	2	9.50058e-206
OID30388	ENSG00000118094	ENSG00000273958	1	8.64868e-11
OID21508	ENSG00000122121	ENSG00000273958	2	6.30111e-18
OID20219	ENSG00000165953	ENSG00000273958	3	6.59522e-25
OID21282	ENSG00000074276	ENSG00000273958	2	3.13871e-14
OID21150	ENSG00000168925	ENSG00000273971	1	4.5918e-68
OID30515	ENSG00000144119	ENSG00000273971	1	2.77644e-15
OID30701	ENSG00000175336	ENSG00000273973	1	1.33964e-16
OID30239	ENSG00000127884	ENSG00000273980	1	1.49994e-81
OID30626	ENSG00000148803	ENSG00000273980	1	2.22404e-10
OID21039	ENSG00000151651	ENSG00000273980	1	0
OID30391	ENSG00000165828	ENSG00000273980	1	7.1964e-21
OID20713	ENSG00000112763	ENSG00000273983	2	8.02373e-23
OID31048	ENSG00000206503	ENSG00000273983	2	2.56055e-39
OID21002	ENSG00000069764	ENSG00000273983	1	1.2534e-17
OID20540	ENSG00000186470	ENSG00000273983	1	1.02009e-53
OID20593	ENSG00000204516	ENSG00000273983	1	3.71887e-13
OID20532	ENSG00000204592	ENSG00000273983	1	3.57584e-14
OID20667	ENSG00000204539	ENSG00000273983	1	4.02858e-11
OID31517	ENSG00000139278	ENSG00000273987	6	7.45817e-160
OID30141	ENSG00000205693	ENSG00000273989	2	0
OID31072	ENSG00000187630	ENSG00000274002	1	1.59762e-35
OID20647	ENSG00000117281	ENSG00000274020	1	7.27859e-11
OID21432	ENSG00000162836	ENSG00000274020	1	7.56806e-13
OID21325	ENSG00000175065	ENSG00000274021	1	1.81e-10
OID30576	ENSG00000167851	ENSG00000274021	3	9.9226e-50
OID21460	ENSG00000134757	ENSG00000274021	2	3.78276e-17
OID21010	ENSG00000167850	ENSG00000274021	2	1.78214e-31
OID20487	ENSG00000115598	ENSG00000274029	1	7.35637e-15
OID21340	ENSG00000172828	ENSG00000274029	2	1.31468e-12
OID21075	ENSG00000100031	ENSG00000274029	2	2.52425e-25
OID31157	ENSG00000141086	ENSG00000274029	1	3.44402e-11
OID20310	ENSG00000142949	ENSG00000274029	1	1.96351e-13
OID21405	ENSG00000136943	ENSG00000274029	1	2.15471e-11
OID20947	ENSG00000166682	ENSG00000274029	1	1.65693e-11
OID20288	ENSG00000136960	ENSG00000274029	2	1.47693e-15
OID20283	ENSG00000138623	ENSG00000274029	1	2.83593e-11
OID20276	ENSG00000164733	ENSG00000274029	1	2.35177e-10
OID20105	ENSG00000130234	ENSG00000274029	2	2.66022e-20
OID31516	ENSG00000184226	ENSG00000274029	1	2.3331e-12
OID20822	ENSG00000089159	ENSG00000274029	1	5.2092e-13
OID21454	ENSG00000143768	ENSG00000274029	1	3.33478e-11
OID21304	ENSG00000110801	ENSG00000274029	1	4.2736e-27
OID20284	ENSG00000131981	ENSG00000274029	2	5.91338e-12
OID20260	ENSG00000123146	ENSG00000274029	1	6.21312e-12
OID30383	ENSG00000156575	ENSG00000274038	2	3.33943e-11
OID20431	ENSG00000136634	ENSG00000274038	1	2.25174e-11
OID20727	ENSG00000069482	ENSG00000274038	1	1.7383e-11
OID20230	ENSG00000106211	ENSG00000274070	1	2.94469e-14
OID30265	ENSG00000188372	ENSG00000274070	1	3.7745e-21
OID20664	ENSG00000158258	ENSG00000274080	1	1.2169e-10
OID30690	ENSG00000085265	ENSG00000274080	6	3.05948e-12
OID30735	ENSG00000088812	ENSG00000274080	13	2.00619e-17
OID30737	ENSG00000184500	ENSG00000274080	14	7.68103e-19
OID30330	ENSG00000085552	ENSG00000274080	15	1.30262e-58
OID30771	ENSG00000121410	ENSG00000274080	15	3.14684e-54
OID20240	ENSG00000130164	ENSG00000274080	15	4.63656e-34
OID20358	ENSG00000117984	ENSG00000274080	1	1.80196e-10
OID30645	ENSG00000145335	ENSG00000274080	1	2.66944e-10
OID20763	ENSG00000052344	ENSG00000274080	15	1.51199e-34
OID30398	ENSG00000189001	ENSG00000274080	1	1.3034e-10
OID30790	ENSG00000000971	ENSG00000274080	13	7.99765e-20
OID21002	ENSG00000069764	ENSG00000274080	6	3.27786e-13
OID21352	ENSG00000126861	ENSG00000274080	4	1.40955e-23
OID30594	ENSG00000102393	ENSG00000274080	6	4.63382e-13
OID20403	ENSG00000214274	ENSG00000274080	3	3.5513e-12
OID21093	ENSG00000175189	ENSG00000274080	13	7.96519e-17
OID20487	ENSG00000115598	ENSG00000274080	8	3.86679e-14
OID20676	ENSG00000172594	ENSG00000274080	4	1.88029e-11
OID20334	ENSG00000275152	ENSG00000274080	13	3.6688e-18
OID21134	ENSG00000140545	ENSG00000274080	15	1.12986e-26
OID20244	ENSG00000198848	ENSG00000274080	14	4.63827e-21
OID20852	ENSG00000104635	ENSG00000274080	11	1.65827e-14
OID30711	ENSG00000112299	ENSG00000274080	3	2.74062e-11
OID20660	ENSG00000256043	ENSG00000274080	1	2.66612e-10
OID30588	ENSG00000111452	ENSG00000274080	14	3.24347e-32
OID30773	ENSG00000088926	ENSG00000274080	10	3.91035e-16
OID20318	ENSG00000183087	ENSG00000274080	14	2.81213e-19
OID20402	ENSG00000115718	ENSG00000274080	15	4.34272e-33
OID30754	ENSG00000169814	ENSG00000274080	2	1.43385e-10
OID20414	ENSG00000115380	ENSG00000274080	10	7.00419e-14
OID30772	ENSG00000205403	ENSG00000274080	3	1.47179e-11
OID21402	ENSG00000105550	ENSG00000274080	15	8.43088e-71
OID30677	ENSG00000213398	ENSG00000274080	15	7.21171e-37
OID30109	ENSG00000144649	ENSG00000274080	1	1.00817e-10
OID20777	ENSG00000105852	ENSG00000274080	13	2.77903e-17
OID30713	ENSG00000173531	ENSG00000274080	6	2.85009e-12
OID20665	ENSG00000117560	ENSG00000274080	8	4.13783e-14
OID31340	ENSG00000170412	ENSG00000274080	10	2.29849e-14
OID21355	ENSG00000155975	ENSG00000274080	6	1.20106e-12
OID21180	ENSG00000170365	ENSG00000274080	5	9.77319e-12
OID20095	ENSG00000170775	ENSG00000274080	15	1.01626e-38
OID20343	ENSG00000076706	ENSG00000274080	3	1.43173e-11
OID20934	ENSG00000104371	ENSG00000274080	1	9.98748e-12
OID30759	ENSG00000165471	ENSG00000274080	8	1.72807e-12
OID21047	ENSG00000101405	ENSG00000274080	15	1.98822e-38
OID30778	ENSG00000132703	ENSG00000274080	10	3.11558e-16
OID20349	ENSG00000101981	ENSG00000274080	15	5.03925e-28
OID30717	ENSG00000114200	ENSG00000274080	15	2.79107e-38
OID30774	ENSG00000100665	ENSG00000274080	14	8.89321e-26
OID21500	ENSG00000174080	ENSG00000274080	13	4.75855e-20
OID21441	ENSG00000136720	ENSG00000274080	11	1.44099e-14
OID20285	ENSG00000106780	ENSG00000274080	2	5.37978e-11
OID30311	ENSG00000078898	ENSG00000274080	11	4.02698e-17
OID20719	ENSG00000184371	ENSG00000274080	3	1.18368e-11
OID30265	ENSG00000188372	ENSG00000274080	1	1.3148e-13
OID21032	ENSG00000129103	ENSG00000274080	7	2.88221e-12
OID30789	ENSG00000117601	ENSG00000274080	14	1.64743e-27
OID20617	ENSG00000136026	ENSG00000274080	1	1.25795e-10
OID21392	ENSG00000109472	ENSG00000274080	8	8.64267e-14
OID30767	ENSG00000099937	ENSG00000274080	15	1.39674e-33
OID30348	ENSG00000108950	ENSG00000274080	15	5.1184e-30
OID20539	ENSG00000139540	ENSG00000274080	14	5.17762e-28
OID20705	ENSG00000065361	ENSG00000274080	14	3.69135e-32
OID20252	ENSG00000170890	ENSG00000274080	3	7.6495e-11
OID21075	ENSG00000100031	ENSG00000274080	13	2.58469e-19
OID30963	ENSG00000152266	ENSG00000274080	14	5.0111e-26
OID30777	ENSG00000149131	ENSG00000274080	13	5.38405e-28
OID31107	ENSG00000152804	ENSG00000274080	7	6.29631e-12
OID20417	ENSG00000120708	ENSG00000274080	11	3.38382e-16
OID30523	ENSG00000131023	ENSG00000274080	4	8.54214e-11
OID20768	ENSG00000111321	ENSG00000274080	1	1.64065e-10
OID30684	ENSG00000126218	ENSG00000274080	14	8.55124e-29
OID21338	ENSG00000023318	ENSG00000274080	1	1.12793e-10
OID30760	ENSG00000164344	ENSG00000274080	13	5.85236e-19
OID21263	ENSG00000115263	ENSG00000274080	13	3.4903e-23
OID30643	ENSG00000103174	ENSG00000274080	8	1.09301e-14
OID21458	ENSG00000107130	ENSG00000274080	1	3.54162e-11
OID20998	ENSG00000132692	ENSG00000274080	3	1.95563e-17
OID20191	ENSG00000221890	ENSG00000274080	2	2.1856e-11
OID30308	ENSG00000168393	ENSG00000274080	1	2.58941e-10
OID20658	ENSG00000159723	ENSG00000274080	10	1.65335e-13
OID21092	ENSG00000113805	ENSG00000274080	15	5.84375e-59
OID30388	ENSG00000118094	ENSG00000274080	7	2.30683e-14
OID21478	ENSG00000066468	ENSG00000274080	14	3.53491e-26
OID20306	ENSG00000105426	ENSG00000274080	10	1.75518e-14
OID20374	ENSG00000204444	ENSG00000274080	10	3.1417e-14
OID20964	ENSG00000243509	ENSG00000274080	2	5.23592e-11
OID30782	ENSG00000118271	ENSG00000274080	4	1.15028e-11
OID30254	ENSG00000163430	ENSG00000274080	8	2.44436e-14
OID21011	ENSG00000073008	ENSG00000274080	7	2.1815e-13
OID30784	ENSG00000126759	ENSG00000274080	14	8.17173e-16
OID31516	ENSG00000184226	ENSG00000274080	12	7.4728e-15
OID21060	ENSG00000158516	ENSG00000274080	4	1.3951e-12
OID20116	ENSG00000144857	ENSG00000274080	13	5.40683e-17
OID30742	ENSG00000161031	ENSG00000274080	14	3.34056e-22
OID30746	ENSG00000189058	ENSG00000274080	2	1.11544e-10
OID31495	ENSG00000213892	ENSG00000274080	11	3.86839e-18
OID30400	ENSG00000166165	ENSG00000274080	5	2.58068e-13
OID20208	ENSG00000187498	ENSG00000274080	9	7.35306e-16
OID20325	ENSG00000115457	ENSG00000274080	5	5.52584e-14
OID21388	ENSG00000122585	ENSG00000274080	13	1.5326e-20
OID20585	ENSG00000056736	ENSG00000274080	7	2.39016e-13
OID21153	ENSG00000149090	ENSG00000274080	7	6.54196e-14
OID20075	ENSG00000174990	ENSG00000274080	1	7.44465e-11
OID30785	ENSG00000122194	ENSG00000274080	13	3.98883e-25
OID21368	ENSG00000142871	ENSG00000274080	13	4.6723e-19
OID30702	ENSG00000104760	ENSG00000274080	4	2.87171e-13
OID31353	ENSG00000175387	ENSG00000274080	8	2.0828e-13
OID30709	ENSG00000135744	ENSG00000274080	14	4.67731e-35
OID21147	ENSG00000157150	ENSG00000274080	3	1.02896e-11
OID21340	ENSG00000172828	ENSG00000274080	12	2.76224e-17
OID30327	ENSG00000176108	ENSG00000274080	2	5.58579e-11
OID20372	ENSG00000057593	ENSG00000274080	15	2.70364e-26
OID30763	ENSG00000188488	ENSG00000274080	15	2.58523e-37
OID21127	ENSG00000174684	ENSG00000274080	4	1.61178e-13
OID21239	ENSG00000151702	ENSG00000274080	1	1.39089e-10
OID20757	ENSG00000115590	ENSG00000274080	4	1.28463e-12
OID31342	ENSG00000177943	ENSG00000274080	15	1.04003e-106
OID20128	ENSG00000116678	ENSG00000274080	8	1.14266e-15
OID30698	ENSG00000113600	ENSG00000274080	8	1.55049e-11
OID20345	ENSG00000168140	ENSG00000274080	4	2.39565e-11
OID20390	ENSG00000099250	ENSG00000274080	14	3.35123e-23
OID20944	ENSG00000179399	ENSG00000274080	7	5.24163e-14
OID21514	ENSG00000140564	ENSG00000274080	14	4.10915e-24
OID20770	ENSG00000134363	ENSG00000274080	7	1.76715e-13
OID30583	ENSG00000162576	ENSG00000274080	11	1.80935e-13
OID21319	ENSG00000124762	ENSG00000274080	8	3.99699e-13
OID30686	ENSG00000158874	ENSG00000274080	7	6.69527e-14
OID30739	ENSG00000131187	ENSG00000274080	13	2.38241e-18
OID20280	ENSG00000091704	ENSG00000274080	7	4.15323e-15
OID21363	ENSG00000132002	ENSG00000274080	3	3.64849e-11
OID20996	ENSG00000188611	ENSG00000274080	1	2.16599e-10
OID30679	ENSG00000161944	ENSG00000274114	1	4.58369e-11
OID31306	ENSG00000141504	ENSG00000274114	1	1.28475e-10
OID20733	ENSG00000161955	ENSG00000274114	1	1.71386e-11
OID20556	ENSG00000174469	ENSG00000274118	1	5.88664e-17
OID31127	ENSG00000164694	ENSG00000274139	2	4.99585e-18
OID20662	ENSG00000165197	ENSG00000274139	1	2.10727e-10
OID20100	ENSG00000197586	ENSG00000274173	3	3.35857e-44
OID20704	ENSG00000077984	ENSG00000274173	1	1.47403e-60
OID20512	ENSG00000108602	ENSG00000274180	1	1.10571e-11
OID30326	ENSG00000119977	ENSG00000274191	1	3.02146e-18
OID30748	ENSG00000181092	ENSG00000274191	1	2.55039e-16
OID20275	ENSG00000263639	ENSG00000274209	2	7.90871e-15
OID21432	ENSG00000162836	ENSG00000274210	1	6.438e-65
OID21258	ENSG00000161381	ENSG00000274211	1	4.742e-16
OID30278	ENSG00000121064	ENSG00000274213	2	3.378e-75
OID31482	ENSG00000121060	ENSG00000274213	1	2.473e-28
OID21351	ENSG00000160223	ENSG00000274225	2	4.7224e-13
OID20876	ENSG00000084207	ENSG00000274251	1	9.30228e-117
OID30086	ENSG00000132744	ENSG00000274251	1	7.43016e-23
OID20973	ENSG00000173992	ENSG00000274251	1	2.55393e-14
OID21120	ENSG00000112195	ENSG00000274256	1	7.31171e-11
OID21056	ENSG00000163131	ENSG00000274265	2	7.38157e-49
OID30922	ENSG00000174950	ENSG00000274266	1	7.0394e-21
OID20126	ENSG00000105205	ENSG00000274286	1	1.61564e-12
OID21483	ENSG00000158481	ENSG00000274290	1	9.28778e-16
OID20713	ENSG00000112763	ENSG00000274290	2	2.08844e-172
OID20522	ENSG00000130427	ENSG00000274290	1	2.48111e-15
OID21328	ENSG00000241399	ENSG00000274290	1	3.45587e-11
OID21059	ENSG00000163956	ENSG00000274290	1	1.92573e-12
OID31048	ENSG00000206503	ENSG00000274290	2	1.9908e-287
OID31383	ENSG00000227507	ENSG00000274290	1	3.0086e-13
OID21074	ENSG00000171246	ENSG00000274290	1	2.09428e-10
OID30495	ENSG00000080819	ENSG00000274290	1	8.58836e-13
OID20653	ENSG00000186827	ENSG00000274290	1	1.86869e-11
OID31209	ENSG00000065485	ENSG00000274290	1	9.84925e-19
OID30783	ENSG00000091513	ENSG00000274290	1	1.37896e-41
OID30725	ENSG00000166710	ENSG00000274290	1	6.21319e-12
OID20667	ENSG00000204539	ENSG00000274290	2	6.86687e-52
OID20410	ENSG00000166278	ENSG00000274290	1	9.50443e-15
OID21293	ENSG00000123384	ENSG00000274290	1	9.86949e-11
OID20277	ENSG00000076662	ENSG00000274290	1	7.12435e-13
OID20369	ENSG00000072274	ENSG00000274290	1	1.96856e-16
OID20321	ENSG00000026297	ENSG00000274290	1	1.30747e-10
OID21435	ENSG00000106066	ENSG00000274290	1	1.72111e-29
OID31363	ENSG00000124557	ENSG00000274290	1	5.13788e-26
OID20540	ENSG00000186470	ENSG00000274290	1	2.23094e-144
OID21196	ENSG00000243772	ENSG00000274290	1	7.52922e-11
OID20593	ENSG00000204516	ENSG00000274290	2	8.80788e-46
OID30347	ENSG00000163975	ENSG00000274290	1	1.07269e-12
OID20532	ENSG00000204592	ENSG00000274290	1	2.84342e-59
OID30345	ENSG00000158825	ENSG00000274292	1	9.91536e-11
OID21359	ENSG00000077420	ENSG00000274292	5	3.18686e-12
OID21304	ENSG00000110801	ENSG00000274292	36	7.1089e-56
OID30565	ENSG00000182575	ENSG00000274315	1	5.63854e-33
OID30665	ENSG00000102837	ENSG00000274316	1	1.52353e-61
OID20541	ENSG00000096395	ENSG00000274317	5	2.05547e-35
OID30410	ENSG00000133110	ENSG00000274317	1	6.32374e-11
OID30785	ENSG00000122194	ENSG00000274330	3	9.54701e-13
OID21461	ENSG00000198732	ENSG00000274330	1	1.30345e-12
OID21261	ENSG00000136698	ENSG00000274340	1	2.36734e-10
OID20282	ENSG00000161921	ENSG00000274363	2	1.72512e-14
OID30383	ENSG00000156575	ENSG00000274363	1	1.6865e-15
OID21393	ENSG00000139626	ENSG00000274363	1	4.13648e-25
OID21381	ENSG00000182853	ENSG00000274363	1	1.34724e-14
OID30311	ENSG00000078898	ENSG00000274373	1	1.32891e-10
OID30399	ENSG00000138615	ENSG00000274383	1	1.94045e-83
OID30384	ENSG00000106952	ENSG00000274386	1	3.07221e-11
OID30539	ENSG00000164010	ENSG00000274386	2	1.65101e-47
OID21101	ENSG00000197273	ENSG00000274386	1	5.91224e-19
OID21393	ENSG00000139626	ENSG00000274386	1	7.60093e-12
OID20161	ENSG00000092445	ENSG00000274403	1	4.51289e-11
OID20308	ENSG00000125999	ENSG00000274414	4	1.13638e-15
OID20217	ENSG00000100292	ENSG00000274414	1	5.07684e-11
OID30388	ENSG00000118094	ENSG00000274414	7	3.75593e-17
OID20704	ENSG00000077984	ENSG00000274414	10	3.90138e-102
OID21062	ENSG00000165457	ENSG00000274414	1	9.5838e-15
OID30711	ENSG00000112299	ENSG00000274414	11	3.3363e-32
OID21424	ENSG00000040608	ENSG00000274414	1	6.60702e-12
OID21054	ENSG00000135678	ENSG00000274414	13	1.29074e-39
OID21498	ENSG00000135318	ENSG00000274414	4	5.60366e-17
OID20100	ENSG00000197586	ENSG00000274414	15	0
OID20689	ENSG00000182156	ENSG00000274414	1	9.94695e-11
OID30311	ENSG00000078898	ENSG00000274414	4	6.31923e-12
OID20445	ENSG00000138035	ENSG00000274422	7	5.3075e-21
OID30950	ENSG00000176018	ENSG00000274422	7	3.7164e-21
OID21456	ENSG00000124490	ENSG00000274422	5	1.41793e-12
OID30836	ENSG00000088387	ENSG00000274422	9	1.66367e-65
OID20486	ENSG00000096996	ENSG00000274425	8	1.01239e-24
OID20145	ENSG00000105376	ENSG00000274425	6	0
OID31491	ENSG00000142166	ENSG00000274425	10	1.24131e-23
OID30282	ENSG00000115138	ENSG00000274425	1	3.28017e-12
OID20578	ENSG00000105371	ENSG00000274425	2	5.73128e-32
OID20277	ENSG00000076662	ENSG00000274425	5	0
OID21029	ENSG00000130303	ENSG00000274425	8	2.97079e-14
OID20411	ENSG00000090339	ENSG00000274425	13	0
OID31110	ENSG00000163803	ENSG00000274425	1	6.55619e-21
OID30326	ENSG00000119977	ENSG00000274427	3	8.49376e-20
OID30748	ENSG00000181092	ENSG00000274427	1	5.87467e-11
OID31141	ENSG00000130787	ENSG00000274427	1	1.47684e-10
OID31440	ENSG00000238083	ENSG00000274443	1	1.84731e-10
OID20306	ENSG00000105426	ENSG00000274447	2	1.65006e-164
OID30397	ENSG00000173546	ENSG00000274515	2	3.67538e-15
OID20271	ENSG00000164879	ENSG00000274515	1	1.57512e-11
OID20409	ENSG00000133742	ENSG00000274515	1	4.72102e-26
OID21288	ENSG00000178802	ENSG00000274515	1	1.51943e-12
OID20258	ENSG00000172016	ENSG00000274515	1	3.95953e-27
OID30222	ENSG00000173163	ENSG00000274515	1	1.21874e-13
OID21027	ENSG00000138621	ENSG00000274515	4	9.58818e-252
OID20728	ENSG00000104112	ENSG00000274528	20	0
OID20913	ENSG00000173614	ENSG00000274529	1	9.07329e-34
OID20735	ENSG00000164761	ENSG00000274529	1	2.31678e-36
OID21441	ENSG00000136720	ENSG00000274529	1	3.19514e-16
OID21427	ENSG00000143536	ENSG00000274529	1	1.88282e-14
OID20781	ENSG00000168961	ENSG00000274529	1	3.23779e-18
OID21413	ENSG00000106927	ENSG00000274529	1	1.78756e-13
OID21146	ENSG00000197081	ENSG00000274560	1	5.99699e-13
OID20314	ENSG00000102575	ENSG00000274560	4	1.79954e-14
OID20249	ENSG00000160323	ENSG00000274560	2	2.64072e-11
OID20773	ENSG00000100600	ENSG00000274560	5	1.84169e-33
OID20321	ENSG00000026297	ENSG00000274560	4	1.08044e-42
OID20113	ENSG00000103811	ENSG00000274560	6	7.48502e-47
OID30341	ENSG00000181523	ENSG00000274560	6	1.81538e-144
OID21138	ENSG00000100299	ENSG00000274560	6	3.50286e-236
OID21371	ENSG00000164574	ENSG00000274560	4	8.61888e-18
OID30306	ENSG00000013288	ENSG00000274560	2	0
OID21468	ENSG00000127415	ENSG00000274560	6	4.33204e-228
OID21405	ENSG00000136943	ENSG00000274560	6	4.21491e-90
OID20676	ENSG00000172594	ENSG00000274560	2	0
OID21028	ENSG00000166311	ENSG00000274560	2	0
OID21503	ENSG00000110013	ENSG00000274560	6	6.42771e-23
OID20931	ENSG00000138744	ENSG00000274560	2	0
OID21372	ENSG00000183844	ENSG00000274560	4	7.02308e-17
OID20663	ENSG00000145649	ENSG00000274560	1	9.0629e-13
OID20302	ENSG00000073849	ENSG00000274560	5	1.7395e-16
OID20337	ENSG00000137509	ENSG00000274560	6	1.47516e-179
OID20619	ENSG00000010404	ENSG00000274560	6	6.0612e-127
OID20261	ENSG00000179163	ENSG00000274560	6	2.73648e-63
OID20416	ENSG00000137563	ENSG00000274560	6	1.0543e-239
OID20750	ENSG00000166340	ENSG00000274560	6	9.22902e-56
OID30594	ENSG00000102393	ENSG00000274560	4	2.46981e-17
OID30509	ENSG00000198951	ENSG00000274560	6	1.57886e-179
OID21515	ENSG00000143162	ENSG00000274560	2	0
OID30415	ENSG00000104763	ENSG00000274560	5	5.91414e-18
OID20575	ENSG00000117594	ENSG00000274560	1	2.3786e-11
OID30406	ENSG00000104324	ENSG00000274560	2	0
OID20296	ENSG00000169919	ENSG00000274560	6	0
OID30754	ENSG00000169814	ENSG00000274560	2	1.82151e-12
OID30710	ENSG00000117151	ENSG00000274560	2	0
OID20358	ENSG00000117984	ENSG00000274560	6	2.94257e-94
OID20949	ENSG00000170266	ENSG00000274560	6	9.19319e-302
OID20276	ENSG00000164733	ENSG00000274560	6	4.88168e-38
OID21500	ENSG00000174080	ENSG00000274560	2	2.12932e-282
OID21331	ENSG00000113273	ENSG00000274560	6	1.06094e-33
OID30348	ENSG00000108950	ENSG00000274560	6	3.3496e-50
OID30419	ENSG00000197746	ENSG00000274560	4	5.2298e-20
OID20660	ENSG00000256043	ENSG00000274560	6	2.64332e-128
OID21473	ENSG00000103066	ENSG00000274560	6	8.08135e-222
OID20365	ENSG00000101160	ENSG00000274560	2	7.88948e-304
OID20142	ENSG00000176978	ENSG00000274560	6	3.33108e-194
OID20679	ENSG00000109861	ENSG00000274560	6	2.77761e-120
OID30348	ENSG00000108950	ENSG00000274561	2	8.50286e-34
OID30395	ENSG00000137441	ENSG00000274561	1	9.28079e-14
OID30696	ENSG00000159640	ENSG00000274565	7	2.00424e-27
OID20335	ENSG00000108821	ENSG00000274565	4	4.66e-25
OID20979	ENSG00000132031	ENSG00000274565	4	2.122e-17
OID21104	ENSG00000186340	ENSG00000274565	9	8.221e-81
OID30379	ENSG00000168542	ENSG00000274565	5	9.956e-80
OID20454	ENSG00000135824	ENSG00000274576	9	5.20153e-156
OID31266	ENSG00000168769	ENSG00000274576	4	5.83058e-19
OID20455	ENSG00000095752	ENSG00000274576	1	7.31478e-11
OID31190	ENSG00000100852	ENSG00000274576	7	1.79176e-120
OID21476	ENSG00000177556	ENSG00000274576	2	5.10411e-13
OID20900	ENSG00000115607	ENSG00000274576	9	2.00254e-106
OID30083	ENSG00000171824	ENSG00000274576	1	3.39552e-12
OID30235	ENSG00000163162	ENSG00000274576	1	2.78279e-10
OID30517	ENSG00000107165	ENSG00000274576	2	1.19835e-11
OID30838	ENSG00000179270	ENSG00000274576	1	3.42572e-23
OID31001	ENSG00000152492	ENSG00000274576	4	3.8994e-18
OID31264	ENSG00000006704	ENSG00000274576	1	7.28769e-15
OID31007	ENSG00000108561	ENSG00000274576	1	9.84858e-12
OID30290	ENSG00000134864	ENSG00000274605	4	1.9037e-30
OID20657	ENSG00000153208	ENSG00000274624	1	2.18383e-13
OID20285	ENSG00000106780	ENSG00000274624	1	1.72478e-17
OID20593	ENSG00000204516	ENSG00000274641	1	2.94695e-52
OID30783	ENSG00000091513	ENSG00000274641	1	4.59317e-22
OID20632	ENSG00000134539	ENSG00000274641	1	1.50853e-24
OID31209	ENSG00000065485	ENSG00000274641	1	1.49347e-13
OID20277	ENSG00000076662	ENSG00000274641	1	2.78193e-11
OID20667	ENSG00000204539	ENSG00000274641	1	6.21307e-63
OID20321	ENSG00000026297	ENSG00000274641	1	5.71982e-11
OID20410	ENSG00000166278	ENSG00000274641	1	3.44841e-17
OID20540	ENSG00000186470	ENSG00000274641	1	1.69136e-205
OID31048	ENSG00000206503	ENSG00000274641	1	4.81483e-187
OID31363	ENSG00000124557	ENSG00000274641	1	1.76001e-27
OID20601	ENSG00000091181	ENSG00000274641	1	7.79091e-11
OID21435	ENSG00000106066	ENSG00000274641	1	9.1319e-22
OID20532	ENSG00000204592	ENSG00000274641	1	1.30762e-30
OID20713	ENSG00000112763	ENSG00000274641	1	1.14191e-66
OID20429	ENSG00000186818	ENSG00000274641	1	1.28389e-20
OID20254	ENSG00000119681	ENSG00000274654	1	8.92788e-11
OID30688	ENSG00000124299	ENSG00000274667	1	6.18554e-15
OID21443	ENSG00000166450	ENSG00000274667	1	1.87388e-11
OID20525	ENSG00000135960	ENSG00000274667	1	1.22329e-42
OID20494	ENSG00000132465	ENSG00000274678	1	3.2572e-23
OID31093	ENSG00000151006	ENSG00000274678	1	2.06517e-149
OID31473	ENSG00000178597	ENSG00000274678	1	8.34539e-34
OID20763	ENSG00000052344	ENSG00000274678	1	1.38781e-49
OID30537	ENSG00000005844	ENSG00000274678	1	3.3372e-65
OID21274	ENSG00000140443	ENSG00000274678	1	1.09967e-13
OID20601	ENSG00000091181	ENSG00000274678	1	2.56582e-14
OID20667	ENSG00000204539	ENSG00000274678	1	1.55625e-21
OID21462	ENSG00000168703	ENSG00000274678	1	1.0897e-14
OID30775	ENSG00000073754	ENSG00000274678	1	1.30216e-18
OID20307	ENSG00000018236	ENSG00000274682	1	1.33144e-47
OID21008	ENSG00000062038	ENSG00000274698	1	1.70424e-12
OID21473	ENSG00000103066	ENSG00000274698	4	1.12025e-28
OID20809	ENSG00000157368	ENSG00000274698	1	2.24016e-19
OID30395	ENSG00000137441	ENSG00000274712	4	0
OID30651	ENSG00000234465	ENSG00000274712	2	1.52916e-18
OID20145	ENSG00000105376	ENSG00000274712	1	2.10333e-16
OID30348	ENSG00000108950	ENSG00000274712	7	2.67228e-26
OID20746	ENSG00000145794	ENSG00000274712	1	9.2872e-24
OID21422	ENSG00000113249	ENSG00000274712	1	1.68002e-13
OID20727	ENSG00000069482	ENSG00000274712	1	7.71868e-22
OID21313	ENSG00000104901	ENSG00000274712	1	1.57376e-13
OID20888	ENSG00000134962	ENSG00000274712	3	3.42196e-53
OID20081	ENSG00000164176	ENSG00000274712	1	6.1208e-16
OID20765	ENSG00000102962	ENSG00000274712	1	2.01558e-10
OID20639	ENSG00000132704	ENSG00000274712	2	5.74211e-32
OID21370	ENSG00000139211	ENSG00000274723	1	6.08351e-16
OID20328	ENSG00000275718	ENSG00000274736	1	0
OID20693	ENSG00000274736	ENSG00000274736	8	0
OID20334	ENSG00000275152	ENSG00000274736	1	2.7e-121
OID20401	ENSG00000276409	ENSG00000274736	5	0
OID20395	ENSG00000275385	ENSG00000274736	8	9.67157e-253
OID20610	ENSG00000277632	ENSG00000274736	2	1.127e-13
OID30286	ENSG00000139219	ENSG00000274737	1	1.0199e-37
OID31498	ENSG00000111405	ENSG00000274737	1	1.90003e-13
OID30811	ENSG00000132639	ENSG00000274737	1	2.89161e-11
OID20713	ENSG00000112763	ENSG00000274750	15	0
OID21328	ENSG00000241399	ENSG00000274750	1	2.12956e-12
OID21483	ENSG00000158481	ENSG00000274750	2	1.50925e-11
OID31209	ENSG00000065485	ENSG00000274750	2	3.10889e-13
OID21196	ENSG00000243772	ENSG00000274750	2	4.14898e-13
OID20410	ENSG00000166278	ENSG00000274750	1	4.52086e-13
OID30783	ENSG00000091513	ENSG00000274750	3	9.7769e-19
OID20277	ENSG00000076662	ENSG00000274750	1	1.69626e-10
OID30347	ENSG00000163975	ENSG00000274750	2	5.82243e-15
OID20593	ENSG00000204516	ENSG00000274750	7	6.64087e-50
OID20532	ENSG00000204592	ENSG00000274750	7	1.60276e-35
OID21074	ENSG00000171246	ENSG00000274750	2	1.00038e-11
OID31048	ENSG00000206503	ENSG00000274750	27	0
OID20667	ENSG00000204539	ENSG00000274750	4	6.2813e-27
OID20540	ENSG00000186470	ENSG00000274750	16	0
OID30725	ENSG00000166710	ENSG00000274750	2	2.30159e-10
OID21435	ENSG00000106066	ENSG00000274750	2	9.4462e-18
OID20369	ENSG00000072274	ENSG00000274750	3	2.52219e-15
OID31383	ENSG00000227507	ENSG00000274750	1	1.25122e-10
OID20398	ENSG00000146674	ENSG00000274751	1	1.41635e-11
OID21433	ENSG00000086506	ENSG00000274751	1	4.37695e-12
OID30982	ENSG00000095917	ENSG00000274751	1	1.69986e-32
OID20307	ENSG00000018236	ENSG00000274751	1	3.08652e-14
OID20642	ENSG00000172236	ENSG00000274751	2	1.32005e-69
OID20939	ENSG00000127578	ENSG00000274751	1	1.45313e-14
OID30307	ENSG00000130656	ENSG00000274751	1	2.98184e-13
OID20328	ENSG00000275718	ENSG00000274756	1	2.30021e-22
OID20695	ENSG00000275302	ENSG00000274756	3	2.43699e-82
OID20610	ENSG00000277632	ENSG00000274756	1	4.80793e-11
OID31437	ENSG00000149735	ENSG00000274758	2	1.6017e-43
OID21443	ENSG00000166450	ENSG00000274765	1	2.26537e-39
OID20593	ENSG00000204516	ENSG00000274765	1	1.53014e-25
OID20334	ENSG00000275152	ENSG00000274767	1	1.22407e-11
OID20395	ENSG00000275385	ENSG00000274767	3	3.90254e-44
OID20610	ENSG00000277632	ENSG00000274767	12	1.21832e-110
OID20695	ENSG00000275302	ENSG00000274767	6	1.081e-293
OID20328	ENSG00000275718	ENSG00000274767	2	2.88572e-44
OID20412	ENSG00000271503	ENSG00000274767	2	5.43444e-50
OID20693	ENSG00000274736	ENSG00000274767	2	7.93431e-79
OID20610	ENSG00000277632	ENSG00000274808	1	2.31017e-42
OID20695	ENSG00000275302	ENSG00000274808	1	1.32974e-35
OID20412	ENSG00000271503	ENSG00000274808	1	2.53673e-16
OID20355	ENSG00000129988	ENSG00000274825	1	2.25477e-16
OID20372	ENSG00000057593	ENSG00000274922	5	1.69056e-11
OID30411	ENSG00000142615	ENSG00000274925	2	7.01724e-17
OID20889	ENSG00000167178	ENSG00000274937	1	3.49028e-52
OID20283	ENSG00000138623	ENSG00000274937	1	7.11409e-14
OID20680	ENSG00000103855	ENSG00000274937	1	1.10979e-10
OID20307	ENSG00000018236	ENSG00000274943	1	4.51393e-17
OID20860	ENSG00000186081	ENSG00000274963	1	2.95188e-34
OID30275	ENSG00000143382	ENSG00000274963	2	3.69533e-24
OID21462	ENSG00000168703	ENSG00000274963	1	5.11499e-11
OID21056	ENSG00000163131	ENSG00000274963	3	2.4997e-287
OID30736	ENSG00000143369	ENSG00000274963	1	3.73421e-227
OID20624	ENSG00000239697	ENSG00000274963	1	1.19676e-11
OID21401	ENSG00000118298	ENSG00000274963	1	5.08782e-21
OID20100	ENSG00000197586	ENSG00000274973	8	1.70636e-54
OID20704	ENSG00000077984	ENSG00000274973	1	1.1238e-25
OID21054	ENSG00000135678	ENSG00000274973	2	7.7446e-12
OID30711	ENSG00000112299	ENSG00000274973	1	5.18276e-11
OID31500	ENSG00000114013	ENSG00000274979	4	2.41793e-11
OID30324	ENSG00000127329	ENSG00000274979	2	9.04235e-11
OID20242	ENSG00000196411	ENSG00000274993	3	1.7e-119
OID20197	ENSG00000121716	ENSG00000274993	4	0
OID20384	ENSG00000106333	ENSG00000274993	3	3.37253e-52
OID21129	ENSG00000085514	ENSG00000274993	5	0
OID21317	ENSG00000166997	ENSG00000274993	1	3.59103e-13
OID30585	ENSG00000087085	ENSG00000274993	3	0
OID20588	ENSG00000170430	ENSG00000275005	9	0
OID31124	ENSG00000171864	ENSG00000275005	2	1.17236e-11
OID20831	ENSG00000092853	ENSG00000275005	3	4.1466e-19
OID20624	ENSG00000239697	ENSG00000275011	1	4.45343e-13
OID30679	ENSG00000161944	ENSG00000275011	1	3.16396e-29
OID30086	ENSG00000132744	ENSG00000275022	1	2.23976e-11
OID30565	ENSG00000182575	ENSG00000275025	1	8.28189e-18
OID20414	ENSG00000115380	ENSG00000275052	2	6.727e-25
OID20429	ENSG00000186818	ENSG00000275055	2	2.44227e-10
OID20780	ENSG00000086062	ENSG00000275055	34	4.02359e-135
OID30348	ENSG00000108950	ENSG00000275055	2	2.00941e-10
OID20730	ENSG00000112562	ENSG00000275055	18	3.1824e-24
OID21127	ENSG00000174684	ENSG00000275055	32	1.90628e-50
OID20632	ENSG00000134539	ENSG00000275055	33	2.82478e-78
OID21298	ENSG00000116031	ENSG00000275055	1	9.79532e-11
OID21082	ENSG00000268500	ENSG00000275055	9	1.65582e-28
OID30301	ENSG00000049540	ENSG00000275055	1	3.98029e-11
OID30262	ENSG00000198162	ENSG00000275055	33	5.39001e-65
OID21322	ENSG00000008513	ENSG00000275055	20	4.96764e-18
OID20100	ENSG00000197586	ENSG00000275055	12	1.32964e-14
OID31028	ENSG00000168476	ENSG00000275074	7	8.37493e-22
OID20852	ENSG00000104635	ENSG00000275074	1	8.06591e-50
OID20642	ENSG00000172236	ENSG00000275092	2	4.68039e-12
OID20398	ENSG00000146674	ENSG00000275092	2	6.46028e-59
OID30982	ENSG00000095917	ENSG00000275092	1	1.81499e-11
OID20602	ENSG00000026751	ENSG00000275106	2	1.4037e-10
OID21144	ENSG00000155659	ENSG00000275106	5	2.48901e-14
OID21418	ENSG00000186407	ENSG00000275106	13	3.11728e-39
OID30589	ENSG00000048462	ENSG00000275106	1	2.0657e-11
OID20705	ENSG00000065361	ENSG00000275106	1	1.35233e-12
OID30251	ENSG00000160808	ENSG00000275120	2	9.52074e-13
OID30221	ENSG00000262484	ENSG00000275120	27	2.66141e-19
OID30633	ENSG00000142661	ENSG00000275120	3	7.99008e-14
OID21252	ENSG00000172889	ENSG00000275120	3	2.99065e-12
OID20438	ENSG00000175928	ENSG00000275120	13	2.08646e-14
OID20784	ENSG00000134193	ENSG00000275131	1	6.43097e-68
OID20509	ENSG00000122711	ENSG00000275131	1	1.00409e-10
OID20695	ENSG00000275302	ENSG00000275152	1	6.79621e-35
OID20334	ENSG00000275152	ENSG00000275152	1	4.23917e-26
OID20401	ENSG00000276409	ENSG00000275152	3	0
OID20328	ENSG00000275718	ENSG00000275152	4	0
OID20693	ENSG00000274736	ENSG00000275152	2	1.09784e-75
OID20395	ENSG00000275385	ENSG00000275152	7	0
OID20610	ENSG00000277632	ENSG00000275152	1	2.1869e-17
OID20654	ENSG00000173372	ENSG00000275202	16	4.08829e-18
OID30311	ENSG00000078898	ENSG00000275223	1	5.5776e-13
OID20100	ENSG00000197586	ENSG00000275223	1	3.27745e-20
OID30279	ENSG00000131050	ENSG00000275223	1	1.69538e-31
OID20963	ENSG00000167419	ENSG00000275223	1	3.00006e-11
OID31081	ENSG00000244752	ENSG00000275223	1	9.75566e-42
OID20308	ENSG00000125999	ENSG00000275223	2	6.11208e-70
OID30149	ENSG00000101000	ENSG00000275223	2	3.01707e-28
OID20402	ENSG00000115718	ENSG00000275223	2	1.71212e-35
OID30410	ENSG00000133110	ENSG00000275226	1	8.23578e-147
OID30286	ENSG00000139219	ENSG00000275228	6	0
OID21401	ENSG00000118298	ENSG00000275228	1	2.27043e-10
OID21451	ENSG00000131080	ENSG00000275228	2	2.63305e-12
OID20746	ENSG00000145794	ENSG00000275228	2	6.92756e-13
OID31483	ENSG00000174837	ENSG00000275234	1	1.45106e-10
OID31122	ENSG00000187021	ENSG00000275236	1	1.91989e-38
OID31504	ENSG00000114204	ENSG00000275236	1	3.95144e-31
OID20289	ENSG00000153002	ENSG00000275236	1	3.76636e-13
OID20280	ENSG00000091704	ENSG00000275236	1	1.35677e-11
OID20487	ENSG00000115598	ENSG00000275263	4	3.28497e-15
OID31473	ENSG00000178597	ENSG00000275263	8	5.58846e-31
OID30537	ENSG00000005844	ENSG00000275263	4	1.93337e-24
OID20763	ENSG00000052344	ENSG00000275263	6	4.80907e-23
OID20688	ENSG00000149021	ENSG00000275263	1	2.14141e-10
OID20601	ENSG00000091181	ENSG00000275263	5	4.59286e-15
OID20494	ENSG00000132465	ENSG00000275263	3	1.72874e-14
OID31093	ENSG00000151006	ENSG00000275263	4	0
OID31498	ENSG00000111405	ENSG00000275263	4	1.17102e-16
OID30202	ENSG00000169900	ENSG00000275263	7	0
OID21462	ENSG00000168703	ENSG00000275263	6	5.63842e-26
OID21071	ENSG00000169896	ENSG00000275263	7	3.59201e-59
OID20315	ENSG00000160255	ENSG00000275263	5	6.51397e-26
OID30389	ENSG00000242252	ENSG00000275263	2	3.17522e-11
OID20667	ENSG00000204539	ENSG00000275263	8	2.52593e-26
OID20061	ENSG00000150281	ENSG00000275263	4	5.50197e-12
OID30775	ENSG00000073754	ENSG00000275263	3	3.22999e-13
OID30748	ENSG00000181092	ENSG00000275265	1	3.12035e-14
OID30565	ENSG00000182575	ENSG00000275278	3	1.0036e-31
OID20334	ENSG00000275152	ENSG00000275302	8	2.65767e-16
OID20695	ENSG00000275302	ENSG00000275302	16	6.03608e-179
OID20610	ENSG00000277632	ENSG00000275302	12	0
OID20328	ENSG00000275718	ENSG00000275302	6	4.73024e-25
OID20401	ENSG00000276409	ENSG00000275302	10	2.81491e-86
OID20395	ENSG00000275385	ENSG00000275302	3	8.38524e-20
OID30575	ENSG00000163217	ENSG00000275318	22	3.17159e-50
OID30315	ENSG00000106819	ENSG00000275318	22	1.25171e-146
OID20725	ENSG00000127083	ENSG00000275318	2	6.11977e-20
OID21123	ENSG00000106809	ENSG00000275318	9	0
OID21293	ENSG00000123384	ENSG00000275318	21	1.86505e-29
OID20202	ENSG00000263761	ENSG00000275318	22	2.09556e-73
OID21368	ENSG00000142871	ENSG00000275318	5	1.58866e-14
OID30501	ENSG00000183019	ENSG00000275329	7	1.3123e-200
OID20230	ENSG00000106211	ENSG00000275339	2	9.96911e-44
OID31322	ENSG00000149257	ENSG00000275339	1	8.05658e-11
OID21029	ENSG00000130303	ENSG00000275339	2	9.39326e-19
OID20664	ENSG00000158258	ENSG00000275342	2	1.19608e-12
OID31473	ENSG00000178597	ENSG00000275342	3	2.78085e-14
OID20276	ENSG00000164733	ENSG00000275342	16	0
OID21060	ENSG00000158516	ENSG00000275342	4	6.82426e-20
OID20784	ENSG00000134193	ENSG00000275342	4	6.38737e-17
OID30202	ENSG00000169900	ENSG00000275342	2	8.22214e-11
OID31124	ENSG00000171864	ENSG00000275342	8	1.14379e-21
OID20541	ENSG00000096395	ENSG00000275342	1	9.68333e-11
OID20335	ENSG00000108821	ENSG00000275342	2	3.08473e-16
OID20674	ENSG00000131142	ENSG00000275342	1	1.78306e-10
OID20337	ENSG00000137509	ENSG00000275342	1	3.47642e-11
OID20919	ENSG00000131015	ENSG00000275342	4	2.87665e-16
OID20097	ENSG00000104812	ENSG00000275342	14	6.39794e-141
OID30406	ENSG00000104324	ENSG00000275342	1	1.40724e-10
OID30577	ENSG00000161055	ENSG00000275342	5	5.11571e-16
OID21407	ENSG00000129437	ENSG00000275342	2	1.43112e-12
OID30688	ENSG00000124299	ENSG00000275343	1	2.82291e-20
OID20525	ENSG00000135960	ENSG00000275343	1	6.13508e-18
OID20704	ENSG00000077984	ENSG00000275358	5	0
OID20100	ENSG00000197586	ENSG00000275358	11	2.45141e-207
OID21228	ENSG00000205846	ENSG00000275367	4	3.87531e-57
OID20789	ENSG00000103024	ENSG00000275367	1	2.94895e-159
OID20573	ENSG00000111729	ENSG00000275367	10	1.96115e-64
OID30202	ENSG00000169900	ENSG00000275371	2	8.39396e-19
OID30537	ENSG00000005844	ENSG00000275371	1	7.67208e-13
OID20661	ENSG00000090554	ENSG00000275371	1	2.12429e-11
OID30246	ENSG00000184730	ENSG00000275371	3	2.28464e-13
OID21031	ENSG00000196502	ENSG00000275371	13	8.60782e-54
OID31093	ENSG00000151006	ENSG00000275371	23	9.59479e-126
OID21289	ENSG00000174938	ENSG00000275371	6	2.9472e-51
OID20522	ENSG00000130427	ENSG00000275371	2	7.62733e-12
OID30677	ENSG00000213398	ENSG00000275383	1	8.40033e-13
OID20809	ENSG00000157368	ENSG00000275383	2	9.97768e-11
OID21473	ENSG00000103066	ENSG00000275383	2	6.57121e-62
OID21305	ENSG00000167261	ENSG00000275383	2	8.92806e-33
OID20196	ENSG00000049130	ENSG00000275383	1	1.73713e-15
OID20926	ENSG00000198373	ENSG00000275383	1	1.64889e-15
OID21008	ENSG00000062038	ENSG00000275383	4	5.69188e-39
OID21340	ENSG00000172828	ENSG00000275383	1	1.32055e-10
OID20695	ENSG00000275302	ENSG00000275385	1	2.34752e-11
OID20401	ENSG00000276409	ENSG00000275385	1	9.05601e-12
OID20241	ENSG00000167434	ENSG00000275389	1	2.29023e-10
OID21130	ENSG00000161649	ENSG00000275389	1	7.88558e-11
OID21113	ENSG00000046604	ENSG00000275389	1	6.86433e-11
OID20188	ENSG00000175445	ENSG00000275389	1	1.58613e-10
OID30748	ENSG00000181092	ENSG00000275389	2	3.90714e-29
OID21147	ENSG00000157150	ENSG00000275389	1	1.81842e-16
OID31463	ENSG00000138640	ENSG00000275389	1	3.5031e-12
OID30326	ENSG00000119977	ENSG00000275389	1	1.1808e-38
OID20995	ENSG00000170367	ENSG00000275392	1	6.81701e-12
OID21356	ENSG00000123836	ENSG00000275392	2	4.49144e-45
OID30181	ENSG00000180667	ENSG00000275392	1	1.82607e-13
OID30697	ENSG00000203710	ENSG00000275392	3	3.34163e-99
OID20214	ENSG00000133661	ENSG00000275392	1	3.63154e-12
OID30332	ENSG00000162897	ENSG00000275392	1	1.35257e-12
OID30778	ENSG00000132703	ENSG00000275392	1	5.04494e-25
OID20377	ENSG00000196352	ENSG00000275392	4	0
OID21481	ENSG00000123843	ENSG00000275392	3	7.1231e-21
OID20393	ENSG00000117322	ENSG00000275392	4	4.46525e-81
OID21087	ENSG00000089220	ENSG00000275409	3	2.3113e-11
OID31400	ENSG00000176834	ENSG00000275409	23	3.37899e-56
OID20573	ENSG00000111729	ENSG00000275413	1	2.76485e-10
OID20480	ENSG00000159958	ENSG00000275413	2	7.11524e-11
OID20283	ENSG00000138623	ENSG00000275426	8	1.99265e-22
OID21468	ENSG00000127415	ENSG00000275426	32	9.4747e-35
OID20334	ENSG00000275152	ENSG00000275431	1	3.81861e-86
OID20328	ENSG00000275718	ENSG00000275431	1	0
OID20693	ENSG00000274736	ENSG00000275431	1	4.24303e-41
OID20395	ENSG00000275385	ENSG00000275431	1	2.8759e-292
OID20396	ENSG00000162692	ENSG00000275437	1	1.32211e-13
OID20180	ENSG00000142910	ENSG00000275437	23	8.63565e-23
OID20939	ENSG00000127578	ENSG00000275437	9	3.63321e-17
OID20786	ENSG00000188157	ENSG00000275437	29	1.12047e-93
OID31066	ENSG00000067141	ENSG00000275437	1	3.47581e-11
OID20976	ENSG00000006210	ENSG00000275437	3	4.49727e-13
OID20293	ENSG00000175315	ENSG00000275437	1	1.97997e-10
OID21008	ENSG00000062038	ENSG00000275437	2	5.71667e-11
OID21433	ENSG00000086506	ENSG00000275438	1	0
OID20188	ENSG00000175445	ENSG00000275438	3	6.69901e-13
OID21380	ENSG00000102854	ENSG00000275438	2	3.45571e-15
OID30246	ENSG00000184730	ENSG00000275441	1	0
OID30815	ENSG00000103316	ENSG00000275445	1	5.05633e-14
OID30397	ENSG00000173546	ENSG00000275454	2	4.04303e-18
OID21027	ENSG00000138621	ENSG00000275454	4	1.2051e-62
OID20789	ENSG00000103024	ENSG00000275476	21	3.25907e-20
OID20768	ENSG00000111321	ENSG00000275476	24	9.23534e-31
OID20104	ENSG00000187097	ENSG00000275476	7	3.29417e-15
OID30679	ENSG00000161944	ENSG00000275476	3	9.5913e-12
OID30207	ENSG00000120725	ENSG00000275476	21	5.40562e-27
OID20111	ENSG00000153162	ENSG00000275476	15	3.49209e-14
OID30326	ENSG00000119977	ENSG00000275476	20	5.07072e-27
OID20621	ENSG00000105329	ENSG00000275476	21	9.30249e-26
OID30565	ENSG00000182575	ENSG00000275476	31	6.23465e-295
OID20172	ENSG00000163534	ENSG00000275476	10	5.6026e-12
OID30301	ENSG00000049540	ENSG00000275476	20	1.404e-19
OID20375	ENSG00000145850	ENSG00000275476	24	5.28677e-42
OID30341	ENSG00000181523	ENSG00000275479	5	2.35851e-69
OID20682	ENSG00000143627	ENSG00000275479	1	1.75791e-10
OID31498	ENSG00000111405	ENSG00000275481	1	6.66438e-16
OID21370	ENSG00000139211	ENSG00000275481	1	1.12303e-35
OID20876	ENSG00000084207	ENSG00000275484	2	2.74407e-90
OID21500	ENSG00000174080	ENSG00000275484	1	9.00059e-13
OID30644	ENSG00000110025	ENSG00000275484	1	6.55522e-16
OID20973	ENSG00000173992	ENSG00000275484	3	2.59358e-62
OID20293	ENSG00000175315	ENSG00000275484	1	6.27203e-20
OID20481	ENSG00000172458	ENSG00000275485	2	0
OID30735	ENSG00000088812	ENSG00000275491	2	7.95437e-36
OID21520	ENSG00000141736	ENSG00000275532	1	2.17057e-25
OID20919	ENSG00000131015	ENSG00000275532	1	4.61101e-11
OID31524	ENSG00000105705	ENSG00000275540	2	6.7313e-22
OID20408	ENSG00000107317	ENSG00000275549	1	1.77522e-13
OID30380	ENSG00000081237	ENSG00000275549	1	7.52096e-17
OID20493	ENSG00000115221	ENSG00000275549	1	8.44655e-12
OID30231	ENSG00000165689	ENSG00000275549	1	6.13415e-35
OID30591	ENSG00000148362	ENSG00000275549	1	4.31267e-11
OID30837	ENSG00000178096	ENSG00000275549	1	3.59432e-28
OID20142	ENSG00000176978	ENSG00000275549	7	3.34934e-87
OID21260	ENSG00000054179	ENSG00000275549	2	1.21183e-58
OID31348	ENSG00000213983	ENSG00000275552	1	4.75819e-25
OID20704	ENSG00000077984	ENSG00000275576	1	1.13152e-11
OID20100	ENSG00000197586	ENSG00000275576	1	3.51181e-28
OID31103	ENSG00000153802	ENSG00000275580	1	8.88852e-12
OID30483	ENSG00000005001	ENSG00000275580	1	7.16862e-12
OID20688	ENSG00000149021	ENSG00000275580	2	8.8139e-14
OID20728	ENSG00000104112	ENSG00000275580	1	6.04048e-14
OID21468	ENSG00000127415	ENSG00000275601	4	6.10534e-14
OID20253	ENSG00000074181	ENSG00000275601	1	8.33048e-11
OID20978	ENSG00000081051	ENSG00000275601	8	2.04835e-103
OID21092	ENSG00000113805	ENSG00000275601	3	8.04919e-14
OID30710	ENSG00000117151	ENSG00000275601	6	5.01727e-17
OID20347	ENSG00000150656	ENSG00000275601	1	2.30701e-10
OID21126	ENSG00000196083	ENSG00000275601	4	3.53547e-13
OID30573	ENSG00000167004	ENSG00000275601	1	3.14438e-13
OID20404	ENSG00000090512	ENSG00000275601	7	1.33374e-20
OID20296	ENSG00000169919	ENSG00000275601	4	1.0031e-11
OID21500	ENSG00000174080	ENSG00000275601	6	2.15584e-17
OID21038	ENSG00000089199	ENSG00000275632	19	0
OID20271	ENSG00000164879	ENSG00000275645	1	6.80414e-11
OID20409	ENSG00000133742	ENSG00000275645	1	2.21819e-23
OID20258	ENSG00000172016	ENSG00000275645	1	1.09309e-31
OID21027	ENSG00000138621	ENSG00000275645	3	1.10195e-98
OID21453	ENSG00000140263	ENSG00000275672	4	1.21074e-29
OID20665	ENSG00000117560	ENSG00000275693	1	0
OID20566	ENSG00000189430	ENSG00000275693	1	3.5986e-13
OID20562	ENSG00000164136	ENSG00000275693	1	4.14127e-15
OID20316	ENSG00000026103	ENSG00000275693	1	3.47928e-139
OID20584	ENSG00000010610	ENSG00000275703	1	2.66671e-11
OID30731	ENSG00000182326	ENSG00000275703	2	4.67507e-74
OID21046	ENSG00000111674	ENSG00000275703	3	4.32444e-86
OID30777	ENSG00000149131	ENSG00000275703	1	3.257e-12
OID30753	ENSG00000159403	ENSG00000275703	2	5.52901e-40
OID20593	ENSG00000204516	ENSG00000275713	1	9.87371e-13
OID20586	ENSG00000226979	ENSG00000275713	1	1.29006e-11
OID31048	ENSG00000206503	ENSG00000275713	1	4.3095e-19
OID20540	ENSG00000186470	ENSG00000275713	1	5.37343e-22
OID20713	ENSG00000112763	ENSG00000275713	1	1.00147e-34
OID30755	ENSG00000243649	ENSG00000275713	1	1.09855e-13
OID31363	ENSG00000124557	ENSG00000275714	1	8.92098e-16
OID30755	ENSG00000243649	ENSG00000275714	1	7.88286e-13
OID30347	ENSG00000163975	ENSG00000275714	1	9.14036e-11
OID20713	ENSG00000112763	ENSG00000275714	1	1.74574e-28
OID30783	ENSG00000091513	ENSG00000275714	1	9.11697e-27
OID20540	ENSG00000186470	ENSG00000275714	1	4.48445e-120
OID20593	ENSG00000204516	ENSG00000275714	1	2.70002e-47
OID20369	ENSG00000072274	ENSG00000275714	1	2.97397e-17
OID31048	ENSG00000206503	ENSG00000275714	1	8.98572e-18
OID20695	ENSG00000275302	ENSG00000275718	4	4.10527e-20
OID20401	ENSG00000276409	ENSG00000275718	2	2.30087e-264
OID20328	ENSG00000275718	ENSG00000275718	2	1.99678e-31
OID20334	ENSG00000275152	ENSG00000275718	4	3.30778e-36
OID21042	ENSG00000169248	ENSG00000275718	5	4.16705e-12
OID20395	ENSG00000275385	ENSG00000275718	4	6.54097e-178
OID20610	ENSG00000277632	ENSG00000275720	4	1.58987e-27
OID20334	ENSG00000275152	ENSG00000275720	1	4.80187e-12
OID20695	ENSG00000275302	ENSG00000275720	3	1.42312e-35
OID20328	ENSG00000275718	ENSG00000275720	1	1.41317e-12
OID20186	ENSG00000001617	ENSG00000275734	1	1.17133e-10
OID20370	ENSG00000157404	ENSG00000275734	1	1.43582e-21
OID20657	ENSG00000153208	ENSG00000275734	2	3.74981e-20
OID21005	ENSG00000129910	ENSG00000275734	1	1.21156e-13
OID20930	ENSG00000131165	ENSG00000275734	2	1.36036e-24
OID30381	ENSG00000186652	ENSG00000275734	1	8.38332e-14
OID20897	ENSG00000015413	ENSG00000275734	1	0
OID20571	ENSG00000160801	ENSG00000275734	1	9.14043e-11
OID20202	ENSG00000263761	ENSG00000275756	1	8.9083e-18
OID30575	ENSG00000163217	ENSG00000275756	1	2.10562e-10
OID21123	ENSG00000106809	ENSG00000275756	1	1.67159e-86
OID30315	ENSG00000106819	ENSG00000275756	1	1.47843e-24
OID31400	ENSG00000176834	ENSG00000275759	7	8.71976e-27
OID30141	ENSG00000205693	ENSG00000275764	2	5.03649e-12
OID30413	ENSG00000196743	ENSG00000275765	1	1.99217e-15
OID21476	ENSG00000177556	ENSG00000275765	29	2.83704e-35
OID30246	ENSG00000184730	ENSG00000275807	1	0
OID21031	ENSG00000196502	ENSG00000275807	1	1.547e-17
OID21258	ENSG00000161381	ENSG00000275832	2	2.18733e-14
OID21384	ENSG00000204655	ENSG00000275846	1	2.24796e-19
OID20540	ENSG00000186470	ENSG00000275846	1	0
OID31363	ENSG00000124557	ENSG00000275846	2	2.1383e-122
OID20713	ENSG00000112763	ENSG00000275846	1	6.1505e-12
OID30783	ENSG00000091513	ENSG00000275846	1	2.46858e-10
OID20593	ENSG00000204516	ENSG00000275846	2	6.51832e-37
OID21289	ENSG00000174938	ENSG00000275857	1	6.47525e-86
OID30246	ENSG00000184730	ENSG00000275857	2	7.35257e-29
OID31093	ENSG00000151006	ENSG00000275857	1	1.62017e-16
OID20319	ENSG00000146648	ENSG00000275875	1	8.06173e-12
OID20238	ENSG00000100979	ENSG00000275894	3	4.19522e-28
OID20216	ENSG00000124145	ENSG00000275894	5	1.55601e-105
OID20724	ENSG00000101017	ENSG00000275894	1	2.7477e-30
OID20326	ENSG00000124102	ENSG00000275894	3	4.23097e-64
OID20196	ENSG00000049130	ENSG00000275894	2	6.63507e-17
OID31509	ENSG00000101446	ENSG00000275894	1	9.10473e-50
OID20984	ENSG00000104332	ENSG00000275894	2	3.87372e-14
OID20938	ENSG00000169218	ENSG00000275894	3	8.02055e-15
OID21462	ENSG00000168703	ENSG00000275894	1	4.40344e-188
OID30660	ENSG00000136457	ENSG00000275897	8	2.0224e-18
OID21487	ENSG00000114631	ENSG00000275897	6	1.07199e-25
OID21055	ENSG00000130287	ENSG00000275897	3	7.71465e-14
OID20785	ENSG00000173714	ENSG00000275897	2	5.61251e-12
OID30343	ENSG00000106278	ENSG00000275897	3	1.82477e-17
OID31055	ENSG00000169696	ENSG00000275902	1	5.84799e-13
OID20822	ENSG00000089159	ENSG00000275936	3	0
OID30598	ENSG00000166482	ENSG00000275956	7	1.02903e-67
OID30762	ENSG00000055955	ENSG00000275956	7	6.32802e-308
OID30378	ENSG00000163520	ENSG00000275956	7	2.32778e-45
OID30397	ENSG00000173546	ENSG00000275956	7	5.61092e-55
OID30386	ENSG00000247596	ENSG00000275956	4	1.55446e-16
OID21487	ENSG00000114631	ENSG00000275956	1	7.09444e-11
OID20706	ENSG00000184613	ENSG00000275956	6	1.95863e-24
OID30676	ENSG00000164530	ENSG00000275956	6	1.004e-265
OID30722	ENSG00000055957	ENSG00000275956	7	1.52562e-81
OID30213	ENSG00000152592	ENSG00000275956	6	4.79631e-23
OID20891	ENSG00000117298	ENSG00000275956	4	8.53027e-13
OID20186	ENSG00000001617	ENSG00000275956	3	1.82723e-15
OID20570	ENSG00000163661	ENSG00000275956	7	1.37542e-21
OID21144	ENSG00000155659	ENSG00000275956	5	1.1528e-14
OID20936	ENSG00000188730	ENSG00000275956	6	3.34539e-35
OID30748	ENSG00000181092	ENSG00000275956	6	5.6396e-22
OID20352	ENSG00000162267	ENSG00000275956	4	0
OID30634	ENSG00000175309	ENSG00000275956	6	2.71727e-18
OID30390	ENSG00000106236	ENSG00000275956	6	8.32753e-23
OID20758	ENSG00000164283	ENSG00000275956	4	4.91606e-15
OID30394	ENSG00000174807	ENSG00000275956	6	1.07808e-52
OID20213	ENSG00000134243	ENSG00000275956	6	1.09357e-22
OID20725	ENSG00000127083	ENSG00000275956	6	5.1027e-44
OID20354	ENSG00000149294	ENSG00000275956	5	1.07245e-17
OID20367	ENSG00000173918	ENSG00000275956	1	1.92081e-10
OID20816	ENSG00000241186	ENSG00000275956	1	1.71419e-21
OID21044	ENSG00000166734	ENSG00000275956	1	2.99554e-11
OID21339	ENSG00000107821	ENSG00000275956	6	1.05416e-17
OID21293	ENSG00000123384	ENSG00000275956	3	4.01717e-11
OID21307	ENSG00000196549	ENSG00000275956	4	0
OID30312	ENSG00000060982	ENSG00000275956	2	9.37684e-15
OID30334	ENSG00000205221	ENSG00000275956	3	1.37669e-12
OID20336	ENSG00000108578	ENSG00000275956	6	1.20984e-50
OID30211	ENSG00000130528	ENSG00000275956	6	1.66728e-25
OID20275	ENSG00000263639	ENSG00000275956	6	1.51181e-24
OID20678	ENSG00000027697	ENSG00000275956	2	1.07364e-12
OID21081	ENSG00000118257	ENSG00000275956	4	1.29419e-13
OID30585	ENSG00000087085	ENSG00000275956	5	1.43035e-19
OID30713	ENSG00000173531	ENSG00000275956	1	1.05877e-11
OID20249	ENSG00000160323	ENSG00000275956	1	3.62476e-11
OID20278	ENSG00000143196	ENSG00000275956	6	4.91048e-22
OID20322	ENSG00000118785	ENSG00000275956	1	1.91244e-10
OID20092	ENSG00000196199	ENSG00000275964	4	5.90773e-21
OID30408	ENSG00000198542	ENSG00000276012	5	0
OID20347	ENSG00000150656	ENSG00000276030	1	0
OID20216	ENSG00000124145	ENSG00000276045	1	5.45701e-11
OID21465	ENSG00000113070	ENSG00000276045	1	1.84253e-12
OID21304	ENSG00000110801	ENSG00000276045	2	5.34964e-18
OID20547	ENSG00000198178	ENSG00000276058	1	9.2495e-12
OID20610	ENSG00000277632	ENSG00000276070	4	3.17032e-92
OID20695	ENSG00000275302	ENSG00000276070	6	0
OID20328	ENSG00000275718	ENSG00000276070	1	0
OID20401	ENSG00000276409	ENSG00000276070	1	0
OID20562	ENSG00000164136	ENSG00000276070	1	5.88592e-11
OID20693	ENSG00000274736	ENSG00000276070	2	1.03847e-14
OID20395	ENSG00000275385	ENSG00000276070	1	3.10245e-41
OID30540	ENSG00000161270	ENSG00000276071	3	8.02547e-16
OID20947	ENSG00000166682	ENSG00000276071	1	5.57616e-11
OID20693	ENSG00000274736	ENSG00000276085	5	2.58484e-54
OID20328	ENSG00000275718	ENSG00000276085	1	1.99328e-281
OID20334	ENSG00000275152	ENSG00000276085	3	0
OID20695	ENSG00000275302	ENSG00000276085	4	5.23952e-164
OID20610	ENSG00000277632	ENSG00000276085	7	4.66666e-94
OID20395	ENSG00000275385	ENSG00000276085	2	2.41493e-60
OID30643	ENSG00000103174	ENSG00000276096	1	3.56319e-13
OID21333	ENSG00000175489	ENSG00000276101	2	4.72332e-12
OID21265	ENSG00000178562	ENSG00000276116	5	1.20742e-15
OID20314	ENSG00000102575	ENSG00000276116	2	2.72959e-11
OID30556	ENSG00000150637	ENSG00000276116	2	1.48382e-15
OID21252	ENSG00000172889	ENSG00000276116	1	2.18515e-11
OID20387	ENSG00000162747	ENSG00000276116	15	2.37124e-29
OID20992	ENSG00000033170	ENSG00000276116	6	0
OID20270	ENSG00000149564	ENSG00000276116	1	1.18725e-12
OID20632	ENSG00000134539	ENSG00000276116	7	1.28915e-18
OID30281	ENSG00000156966	ENSG00000276116	10	2.75948e-17
OID21494	ENSG00000165973	ENSG00000276116	6	1.58505e-15
OID21453	ENSG00000140263	ENSG00000276121	1	6.8939e-46
OID20974	ENSG00000135298	ENSG00000276127	1	8.49458e-12
OID20745	ENSG00000102970	ENSG00000276166	1	1.35217e-20
OID20976	ENSG00000006210	ENSG00000276166	1	6.01269e-24
OID20667	ENSG00000204539	ENSG00000276180	5	6.62579e-112
OID20653	ENSG00000186827	ENSG00000276180	2	1.51868e-16
OID20429	ENSG00000186818	ENSG00000276180	1	6.15867e-12
OID21483	ENSG00000158481	ENSG00000276180	3	1.1545e-29
OID21328	ENSG00000241399	ENSG00000276180	2	1.20404e-16
OID20663	ENSG00000145649	ENSG00000276180	2	1.53123e-25
OID30464	ENSG00000150045	ENSG00000276180	1	2.52978e-14
OID20321	ENSG00000026297	ENSG00000276180	3	3.15977e-34
OID20756	ENSG00000204305	ENSG00000276180	2	1.26902e-15
OID31363	ENSG00000124557	ENSG00000276180	4	2.6315e-74
OID31209	ENSG00000065485	ENSG00000276180	4	1.08115e-41
OID21435	ENSG00000106066	ENSG00000276180	5	1.51223e-65
OID21018	ENSG00000153563	ENSG00000276180	2	2.26844e-17
OID20713	ENSG00000112763	ENSG00000276180	5	0
OID31488	ENSG00000168615	ENSG00000276180	1	3.85984e-11
OID20410	ENSG00000166278	ENSG00000276180	3	4.35799e-27
OID21049	ENSG00000120949	ENSG00000276180	1	8.96118e-13
OID20666	ENSG00000113302	ENSG00000276180	2	2.02315e-14
OID21465	ENSG00000113070	ENSG00000276180	1	2.27209e-10
OID20540	ENSG00000186470	ENSG00000276180	3	0
OID21153	ENSG00000149090	ENSG00000276180	2	5.53488e-18
OID21059	ENSG00000163956	ENSG00000276180	1	1.35458e-10
OID20593	ENSG00000204516	ENSG00000276180	5	2.8784e-140
OID21293	ENSG00000123384	ENSG00000276180	2	1.68341e-12
OID30088	ENSG00000228789	ENSG00000276180	2	1.18652e-16
OID20602	ENSG00000026751	ENSG00000276180	1	1.74891e-12
OID20532	ENSG00000204592	ENSG00000276180	5	2.99879e-138
OID30783	ENSG00000091513	ENSG00000276180	3	7.03495e-26
OID21298	ENSG00000116031	ENSG00000276180	3	3.7958e-16
OID21040	ENSG00000019582	ENSG00000276180	1	5.07716e-12
OID21009	ENSG00000204580	ENSG00000276180	1	5.01377e-13
OID31048	ENSG00000206503	ENSG00000276180	3	0
OID20632	ENSG00000134539	ENSG00000276180	4	1.17006e-20
OID20267	ENSG00000134460	ENSG00000276180	2	3.50168e-18
OID21196	ENSG00000243772	ENSG00000276180	2	1.52379e-41
OID20277	ENSG00000076662	ENSG00000276180	3	3.48293e-34
OID20601	ENSG00000091181	ENSG00000276180	2	1.76574e-19
OID30725	ENSG00000166710	ENSG00000276180	3	2.54864e-24
OID21074	ENSG00000171246	ENSG00000276180	2	1.5528e-11
OID31383	ENSG00000227507	ENSG00000276180	3	8.96898e-19
OID21075	ENSG00000100031	ENSG00000276188	1	3.14904e-13
OID31110	ENSG00000163803	ENSG00000276188	1	3.5193e-12
OID21298	ENSG00000116031	ENSG00000276188	1	2.95123e-28
OID21394	ENSG00000105492	ENSG00000276188	1	2.59799e-10
OID20482	ENSG00000271605	ENSG00000276188	1	1.00019e-11
OID21282	ENSG00000074276	ENSG00000276188	1	6.38248e-12
OID20496	ENSG00000117090	ENSG00000276188	1	2.77856e-10
OID21159	ENSG00000030582	ENSG00000276188	1	2.47438e-13
OID20277	ENSG00000076662	ENSG00000276188	1	1.13208e-12
OID21272	ENSG00000122025	ENSG00000276188	1	2.25451e-13
OID20105	ENSG00000130234	ENSG00000276188	1	3.72424e-12
OID20288	ENSG00000136960	ENSG00000276188	1	1.5044e-13
OID20565	ENSG00000112149	ENSG00000276188	1	1.64152e-12
OID21462	ENSG00000168703	ENSG00000276223	2	2.40468e-25
OID31294	ENSG00000167900	ENSG00000276223	1	2.39003e-10
OID20645	ENSG00000196839	ENSG00000276223	12	0
OID21068	ENSG00000064205	ENSG00000276223	26	2.59405e-123
OID20326	ENSG00000124102	ENSG00000276223	1	4.91458e-11
OID20363	ENSG00000167601	ENSG00000276248	2	9.87947e-15
OID20318	ENSG00000183087	ENSG00000276248	3	9.04249e-137
OID30324	ENSG00000127329	ENSG00000276248	1	1.78776e-11
OID20460	ENSG00000143816	ENSG00000276255	1	1.00385e-17
OID30360	ENSG00000187118	ENSG00000276261	1	7.22058e-12
OID21297	ENSG00000135940	ENSG00000276261	1	1.62942e-13
OID21113	ENSG00000046604	ENSG00000276282	1	6.96213e-21
OID20168	ENSG00000141434	ENSG00000276282	3	7.40264e-74
OID21258	ENSG00000161381	ENSG00000276293	2	2.82082e-13
OID20933	ENSG00000146013	ENSG00000276308	3	9.65391e-55
OID20694	ENSG00000150782	ENSG00000276334	14	1.41009e-65
OID20217	ENSG00000100292	ENSG00000276334	13	5.03159e-31
OID20075	ENSG00000174990	ENSG00000276337	1	2.04424e-26
OID30279	ENSG00000131050	ENSG00000276337	1	1.83158e-16
OID20713	ENSG00000112763	ENSG00000276368	2	0
OID31209	ENSG00000065485	ENSG00000276368	1	2.26198e-11
OID20562	ENSG00000164136	ENSG00000276368	1	7.42778e-11
OID21074	ENSG00000171246	ENSG00000276368	1	9.58395e-21
OID21483	ENSG00000158481	ENSG00000276368	1	1.47176e-13
OID30783	ENSG00000091513	ENSG00000276368	1	9.35385e-12
OID21196	ENSG00000243772	ENSG00000276368	1	2.4411e-21
OID31048	ENSG00000206503	ENSG00000276368	1	0
OID20277	ENSG00000076662	ENSG00000276368	1	1.82047e-11
OID20593	ENSG00000204516	ENSG00000276368	2	8.36086e-27
OID31383	ENSG00000227507	ENSG00000276368	1	2.78696e-10
OID20532	ENSG00000204592	ENSG00000276368	1	5.27616e-44
OID20540	ENSG00000186470	ENSG00000276368	1	0
OID20639	ENSG00000132704	ENSG00000276368	1	4.74777e-16
OID20663	ENSG00000145649	ENSG00000276368	1	3.4443e-13
OID20667	ENSG00000204539	ENSG00000276368	2	1.63228e-15
OID21435	ENSG00000106066	ENSG00000276368	1	5.00452e-22
OID31363	ENSG00000124557	ENSG00000276368	1	8.46453e-63
OID30401	ENSG00000136011	ENSG00000276384	1	3.0414e-13
OID20881	ENSG00000197993	ENSG00000276384	1	1.66008e-17
OID20624	ENSG00000239697	ENSG00000276384	4	0
OID30380	ENSG00000081237	ENSG00000276384	1	6.74087e-13
OID20580	ENSG00000054219	ENSG00000276384	1	1.26752e-10
OID20945	ENSG00000154589	ENSG00000276384	1	6.55479e-14
OID21063	ENSG00000038945	ENSG00000276384	1	3.50837e-14
OID20368	ENSG00000113296	ENSG00000276384	1	2.00694e-17
OID20393	ENSG00000117322	ENSG00000276384	1	3.57831e-11
OID31101	ENSG00000120594	ENSG00000276384	1	5.00446e-13
OID21071	ENSG00000169896	ENSG00000276384	1	2.16758e-12
OID30728	ENSG00000133800	ENSG00000276384	1	1.17033e-13
OID21333	ENSG00000175489	ENSG00000276384	1	9.78452e-15
OID20248	ENSG00000108622	ENSG00000276384	1	7.61429e-14
OID30681	ENSG00000182578	ENSG00000276384	1	5.83184e-22
OID20250	ENSG00000115602	ENSG00000276384	1	2.03235e-12
OID31151	ENSG00000188175	ENSG00000276384	1	9.67945e-14
OID21393	ENSG00000139626	ENSG00000276384	1	2.69464e-35
OID20606	ENSG00000113594	ENSG00000276384	1	2.36193e-10
OID30384	ENSG00000106952	ENSG00000276384	1	4.52475e-25
OID20147	ENSG00000134352	ENSG00000276384	1	9.97312e-15
OID30685	ENSG00000129214	ENSG00000276384	3	2.92373e-132
OID31306	ENSG00000141504	ENSG00000276384	5	0
OID20360	ENSG00000177575	ENSG00000276384	1	4.18295e-29
OID20315	ENSG00000160255	ENSG00000276384	1	7.8396e-16
OID20628	ENSG00000122223	ENSG00000276384	1	1.57228e-11
OID21358	ENSG00000128567	ENSG00000276384	1	1.53499e-10
OID21136	ENSG00000168685	ENSG00000276384	1	5.09383e-15
OID20210	ENSG00000019169	ENSG00000276384	1	9.02988e-17
OID30679	ENSG00000161944	ENSG00000276384	1	2.81713e-11
OID20601	ENSG00000091181	ENSG00000276384	1	1.8892e-13
OID21111	ENSG00000143297	ENSG00000276384	1	6.99782e-14
OID20320	ENSG00000115828	ENSG00000276384	1	7.08296e-12
OID21273	ENSG00000197646	ENSG00000276384	1	8.99334e-12
OID21274	ENSG00000140443	ENSG00000276384	1	3.66132e-13
OID21390	ENSG00000129450	ENSG00000276384	1	2.8852e-23
OID20755	ENSG00000127507	ENSG00000276384	1	1.93214e-10
OID21416	ENSG00000138448	ENSG00000276384	1	8.95191e-11
OID30740	ENSG00000211677	ENSG00000276384	1	7.49893e-11
OID21265	ENSG00000178562	ENSG00000276384	1	4.26061e-12
OID30697	ENSG00000203710	ENSG00000276384	1	6.73252e-26
OID20732	ENSG00000170476	ENSG00000276384	1	2.07529e-19
OID20637	ENSG00000012124	ENSG00000276384	1	2.09652e-12
OID21124	ENSG00000122861	ENSG00000276384	1	1.01826e-14
OID20690	ENSG00000088827	ENSG00000276384	1	2.67587e-12
OID21484	ENSG00000198910	ENSG00000276384	1	6.15765e-21
OID20733	ENSG00000161955	ENSG00000276384	3	4.27436e-201
OID30286	ENSG00000139219	ENSG00000276390	1	3.9677e-32
OID20610	ENSG00000277632	ENSG00000276409	2	5.49506e-11
OID20693	ENSG00000274736	ENSG00000276409	16	0
OID20334	ENSG00000275152	ENSG00000276409	3	3.03225e-60
OID20401	ENSG00000276409	ENSG00000276409	6	0
OID20328	ENSG00000275718	ENSG00000276409	1	0
OID20395	ENSG00000275385	ENSG00000276409	15	1.20334e-274
OID20695	ENSG00000275302	ENSG00000276409	1	1.31803e-64
OID20540	ENSG00000186470	ENSG00000276410	1	7.39622e-185
OID20667	ENSG00000204539	ENSG00000276410	1	5.75552e-24
OID20713	ENSG00000112763	ENSG00000276410	1	1.73808e-29
OID31048	ENSG00000206503	ENSG00000276410	1	8.66387e-22
OID20593	ENSG00000204516	ENSG00000276410	1	2.14865e-25
OID30783	ENSG00000091513	ENSG00000276410	1	2.20684e-12
OID21228	ENSG00000205846	ENSG00000276417	1	1.06101e-26
OID30232	ENSG00000230989	ENSG00000276417	1	6.69166e-15
OID21062	ENSG00000165457	ENSG00000276417	1	7.75434e-14
OID30652	ENSG00000169035	ENSG00000276417	1	4.93691e-30
OID20569	ENSG00000151882	ENSG00000276417	1	1.22971e-29
OID21377	ENSG00000109586	ENSG00000276417	1	8.91586e-22
OID21114	ENSG00000291237	ENSG00000276417	1	1.12235e-18
OID30209	ENSG00000108515	ENSG00000276417	1	8.28891e-12
OID20360	ENSG00000177575	ENSG00000276417	1	2.72981e-25
OID20272	ENSG00000102524	ENSG00000276417	1	5.89226e-21
OID20416	ENSG00000137563	ENSG00000276417	1	5.98999e-11
OID20547	ENSG00000198178	ENSG00000276417	1	4.93948e-34
OID31339	ENSG00000081181	ENSG00000276417	1	2.41176e-10
OID30331	ENSG00000182795	ENSG00000276417	1	3.88534e-13
OID20573	ENSG00000111729	ENSG00000276417	7	3.90554e-180
OID31498	ENSG00000111405	ENSG00000276454	1	1.08476e-10
OID20351	ENSG00000179954	ENSG00000276488	1	2.82357e-12
OID31410	ENSG00000160613	ENSG00000276505	2	5.98364e-17
OID30733	ENSG00000110244	ENSG00000276505	1	8.21153e-11
OID30388	ENSG00000118094	ENSG00000276505	1	1.49691e-17
OID20217	ENSG00000100292	ENSG00000276517	3	6.4129e-35
OID20694	ENSG00000150782	ENSG00000276517	5	2.07063e-74
OID21251	ENSG00000259823	ENSG00000276520	1	7.15431e-31
OID20315	ENSG00000160255	ENSG00000276529	1	4.99962e-11
OID21443	ENSG00000166450	ENSG00000276533	24	1.38358e-39
OID20593	ENSG00000204516	ENSG00000276533	1	1.18457e-12
OID20452	ENSG00000002726	ENSG00000276538	1	4.37676e-22
OID31377	ENSG00000113248	ENSG00000276545	1	2.11555e-12
OID31377	ENSG00000113248	ENSG00000276547	3	1.40315e-34
OID20900	ENSG00000115607	ENSG00000276566	1	1.364e-12
OID20129	ENSG00000134200	ENSG00000276593	1	1.89437e-14
OID20728	ENSG00000104112	ENSG00000276593	1	3.08212e-14
OID31359	ENSG00000042832	ENSG00000276593	1	2.85728e-13
OID20723	ENSG00000164265	ENSG00000276593	1	8.51617e-12
OID20688	ENSG00000149021	ENSG00000276593	1	7.71013e-28
OID31449	ENSG00000198900	ENSG00000276600	4	0
OID30628	ENSG00000196188	ENSG00000276600	2	3.25979e-12
OID20149	ENSG00000162877	ENSG00000276600	4	0
OID20355	ENSG00000129988	ENSG00000276603	1	1.053e-39
OID20995	ENSG00000170367	ENSG00000276638	1	7.22556e-38
OID20995	ENSG00000170367	ENSG00000276651	1	1.0018e-13
OID30581	ENSG00000170373	ENSG00000276651	1	2.4714e-23
OID21344	ENSG00000074410	ENSG00000276651	1	1.1496e-72
OID20653	ENSG00000186827	ENSG00000276663	1	7.17494e-12
OID20745	ENSG00000102970	ENSG00000276663	1	1.27922e-27
OID20976	ENSG00000006210	ENSG00000276663	1	2.47402e-11
OID21123	ENSG00000106809	ENSG00000276691	1	1.72883e-10
OID20635	ENSG00000007312	ENSG00000276691	1	5.80921e-11
OID21111	ENSG00000143297	ENSG00000276691	2	2.40173e-13
OID31498	ENSG00000111405	ENSG00000276691	16	0
OID30286	ENSG00000139219	ENSG00000276691	16	2.95854e-31
OID30811	ENSG00000132639	ENSG00000276691	17	1.26278e-14
OID20604	ENSG00000100453	ENSG00000276698	1	2.77369e-10
OID20989	ENSG00000100911	ENSG00000276698	1	6.296e-19
OID20969	ENSG00000092010	ENSG00000276698	1	9.623e-16
OID30725	ENSG00000166710	ENSG00000276718	2	7.00988e-13
OID31385	ENSG00000111644	ENSG00000276718	8	3.92952e-40
OID21527	ENSG00000139193	ENSG00000276718	7	9.42036e-53
OID20768	ENSG00000111321	ENSG00000276718	2	2.51598e-42
OID30721	ENSG00000139178	ENSG00000276718	1	1.13672e-10
OID20547	ENSG00000198178	ENSG00000276718	1	5.7911e-11
OID31048	ENSG00000206503	ENSG00000276718	6	1.36976e-25
OID21257	ENSG00000147571	ENSG00000276718	2	1.56594e-41
OID20248	ENSG00000108622	ENSG00000276718	2	1.68031e-12
OID20102	ENSG00000124469	ENSG00000276728	1	1.6162e-14
OID21247	ENSG00000131095	ENSG00000276728	2	9.39666e-16
OID20589	ENSG00000186834	ENSG00000276728	1	2.4734e-13
OID31440	ENSG00000238083	ENSG00000276728	6	0
OID30309	ENSG00000165072	ENSG00000276744	1	2.3534e-13
OID30397	ENSG00000173546	ENSG00000276744	1	4.05519e-39
OID20411	ENSG00000090339	ENSG00000276757	1	3.43374e-11
OID20212	ENSG00000172382	ENSG00000276791	1	3.11884e-24
OID20412	ENSG00000271503	ENSG00000276805	9	1.41279e-20
OID21346	ENSG00000165731	ENSG00000276805	4	3.71348e-21
OID20680	ENSG00000103855	ENSG00000276807	1	0
OID20351	ENSG00000179954	ENSG00000276831	1	5.66073e-11
OID30265	ENSG00000188372	ENSG00000276840	1	8.30175e-44
OID20772	ENSG00000106178	ENSG00000276840	1	1.22173e-48
OID30312	ENSG00000060982	ENSG00000276842	1	8.26121e-14
OID30993	ENSG00000171587	ENSG00000276842	1	3.74302e-15
OID21512	ENSG00000105825	ENSG00000276842	5	8.14482e-36
OID20668	ENSG00000172156	ENSG00000276846	7	1.53069e-13
OID20667	ENSG00000204539	ENSG00000276846	2	3.33873e-11
OID20278	ENSG00000143196	ENSG00000276846	1	7.91187e-11
OID20947	ENSG00000166682	ENSG00000276846	2	2.20304e-16
OID30540	ENSG00000161270	ENSG00000276846	29	8.08693e-43
OID21516	ENSG00000108849	ENSG00000276850	1	4.06355e-22
OID30515	ENSG00000144119	ENSG00000276900	1	2.04208e-10
OID20745	ENSG00000102970	ENSG00000276925	1	3.17598e-11
OID20632	ENSG00000134539	ENSG00000276925	1	7.23555e-17
OID20665	ENSG00000117560	ENSG00000276925	1	9.8119e-88
OID20562	ENSG00000164136	ENSG00000276925	1	9.89495e-26
OID20565	ENSG00000112149	ENSG00000276925	1	6.93955e-13
OID20352	ENSG00000162267	ENSG00000276925	1	1.90916e-19
OID31082	ENSG00000213809	ENSG00000276925	1	1.86418e-19
OID20917	ENSG00000162490	ENSG00000276925	1	8.55744e-12
OID30713	ENSG00000173531	ENSG00000276925	1	2.0302e-19
OID21398	ENSG00000143184	ENSG00000276925	1	8.62457e-16
OID31500	ENSG00000114013	ENSG00000276925	1	1.97448e-17
OID20706	ENSG00000184613	ENSG00000276925	1	2.03853e-11
OID20914	ENSG00000109943	ENSG00000276925	1	1.65719e-16
OID20816	ENSG00000241186	ENSG00000276925	1	2.05727e-214
OID20663	ENSG00000145649	ENSG00000276925	1	7.7454e-12
OID20965	ENSG00000167618	ENSG00000276925	1	1.6929e-11
OID21132	ENSG00000115523	ENSG00000276925	1	3.05135e-16
OID21380	ENSG00000102854	ENSG00000276931	7	0
OID20642	ENSG00000172236	ENSG00000276931	4	2.38279e-88
OID21394	ENSG00000105492	ENSG00000276931	1	4.60037e-12
OID30982	ENSG00000095917	ENSG00000276931	4	2.6726e-45
OID20188	ENSG00000175445	ENSG00000276931	9	3.90728e-17
OID20296	ENSG00000169919	ENSG00000276934	1	5.58697e-21
OID30372	ENSG00000099977	ENSG00000276950	1	5.04754e-34
OID21073	ENSG00000240972	ENSG00000276950	1	5.42208e-15
OID21098	ENSG00000099994	ENSG00000276950	1	2.96979e-73
OID31097	ENSG00000133433	ENSG00000276950	1	0
OID20308	ENSG00000125999	ENSG00000276952	1	3.28611e-11
OID30711	ENSG00000112299	ENSG00000276952	13	8.8116e-33
OID20704	ENSG00000077984	ENSG00000276952	6	0
OID21054	ENSG00000135678	ENSG00000276952	13	6.70933e-37
OID30388	ENSG00000118094	ENSG00000276952	11	6.99051e-19
OID20100	ENSG00000197586	ENSG00000276952	15	0
OID21498	ENSG00000135318	ENSG00000276952	8	4.50397e-15
OID21062	ENSG00000165457	ENSG00000276952	8	2.80654e-13
OID30783	ENSG00000091513	ENSG00000276966	2	2.54916e-47
OID20713	ENSG00000112763	ENSG00000276966	3	2.83399e-43
OID20532	ENSG00000204592	ENSG00000276966	3	3.85339e-16
OID30347	ENSG00000163975	ENSG00000276966	2	9.6226e-27
OID30495	ENSG00000080819	ENSG00000276966	1	1.7734e-20
OID20369	ENSG00000072274	ENSG00000276966	2	3.55983e-32
OID20540	ENSG00000186470	ENSG00000276966	2	7.45755e-78
OID21002	ENSG00000069764	ENSG00000276966	1	9.71958e-19
OID21078	ENSG00000169877	ENSG00000276966	1	3.24782e-17
OID20371	ENSG00000160180	ENSG00000276966	1	1.45824e-10
OID20667	ENSG00000204539	ENSG00000276966	1	4.16443e-16
OID20410	ENSG00000166278	ENSG00000276966	1	1.11887e-11
OID20593	ENSG00000204516	ENSG00000276966	2	2.69061e-21
OID31048	ENSG00000206503	ENSG00000276966	4	2.18696e-30
OID20933	ENSG00000146013	ENSG00000276972	2	1.09521e-37
OID20953	ENSG00000125735	ENSG00000276980	1	6.4926e-13
OID30405	ENSG00000104938	ENSG00000276980	1	7.82973e-12
OID30784	ENSG00000126759	ENSG00000276980	2	5.99808e-11
OID20599	ENSG00000125726	ENSG00000276980	2	1.25726e-66
OID30776	ENSG00000125730	ENSG00000276980	2	1.47991e-32
OID30755	ENSG00000243649	ENSG00000276980	1	3.21257e-11
OID20262	ENSG00000090659	ENSG00000276980	1	2.32041e-17
OID30247	ENSG00000116675	ENSG00000276980	1	2.07778e-24
OID21261	ENSG00000136698	ENSG00000276984	1	2.8588e-15
OID21433	ENSG00000086506	ENSG00000276984	1	1.82485e-19
OID21112	ENSG00000105472	ENSG00000276984	1	7.71419e-25
OID21095	ENSG00000154654	ENSG00000276984	1	9.16252e-25
OID20307	ENSG00000018236	ENSG00000276984	1	6.29262e-84
OID30307	ENSG00000130656	ENSG00000276984	1	1.59816e-19
OID30676	ENSG00000164530	ENSG00000277007	1	2.18519e-17
OID20481	ENSG00000172458	ENSG00000277020	3	3.41446e-104
OID20216	ENSG00000124145	ENSG00000277022	2	1.9262e-46
OID20938	ENSG00000169218	ENSG00000277022	1	4.44135e-14
OID21462	ENSG00000168703	ENSG00000277022	1	1.22938e-20
OID21068	ENSG00000064205	ENSG00000277022	1	8.27089e-40
OID21489	ENSG00000110492	ENSG00000277022	1	1.73965e-12
OID20238	ENSG00000100979	ENSG00000277022	2	2.22961e-25
OID20196	ENSG00000049130	ENSG00000277022	2	3.21976e-23
OID20645	ENSG00000196839	ENSG00000277022	1	1.9528e-14
OID21371	ENSG00000164574	ENSG00000277039	1	3.40197e-19
OID30620	ENSG00000240654	ENSG00000277040	1	0
OID20196	ENSG00000049130	ENSG00000277051	1	4.27738e-52
OID21382	ENSG00000108828	ENSG00000277051	1	5.49594e-17
OID20238	ENSG00000100979	ENSG00000277051	1	3.21463e-68
OID20581	ENSG00000137809	ENSG00000277051	1	5.32523e-14
OID20724	ENSG00000101017	ENSG00000277051	1	9.93057e-79
OID20772	ENSG00000106178	ENSG00000277053	2	3.98585e-20
OID30265	ENSG00000188372	ENSG00000277072	1	7.27315e-30
OID30347	ENSG00000163975	ENSG00000277075	1	2.0472e-10
OID20532	ENSG00000204592	ENSG00000277075	5	1.1734e-48
OID20540	ENSG00000186470	ENSG00000277075	3	4.81334e-293
OID31383	ENSG00000227507	ENSG00000277075	1	4.76161e-14
OID21293	ENSG00000123384	ENSG00000277075	1	5.22329e-14
OID20272	ENSG00000102524	ENSG00000277075	1	1.17485e-10
OID30725	ENSG00000166710	ENSG00000277075	3	4.13228e-16
OID20369	ENSG00000072274	ENSG00000277075	2	7.3225e-15
OID21059	ENSG00000163956	ENSG00000277075	1	2.50308e-13
OID20593	ENSG00000204516	ENSG00000277075	7	2.56711e-98
OID20663	ENSG00000145649	ENSG00000277075	1	1.87061e-14
OID21483	ENSG00000158481	ENSG00000277075	1	2.08399e-13
OID31209	ENSG00000065485	ENSG00000277075	2	3.73043e-15
OID21002	ENSG00000069764	ENSG00000277075	3	8.49346e-36
OID21328	ENSG00000241399	ENSG00000277075	1	8.62504e-11
OID21435	ENSG00000106066	ENSG00000277075	2	4.41998e-25
OID30755	ENSG00000243649	ENSG00000277075	3	1.16762e-32
OID20277	ENSG00000076662	ENSG00000277075	2	8.71783e-14
OID21074	ENSG00000171246	ENSG00000277075	2	1.78528e-16
OID30783	ENSG00000091513	ENSG00000277075	1	2.80773e-12
OID20713	ENSG00000112763	ENSG00000277075	7	8.57106e-86
OID21153	ENSG00000149090	ENSG00000277075	2	1.22173e-16
OID20371	ENSG00000160180	ENSG00000277075	1	5.08966e-29
OID20667	ENSG00000204539	ENSG00000277075	5	1.32173e-34
OID21018	ENSG00000153563	ENSG00000277075	1	3.79137e-13
OID31048	ENSG00000206503	ENSG00000277075	7	1.53325e-207
OID21196	ENSG00000243772	ENSG00000277075	4	2.26294e-17
OID20401	ENSG00000276409	ENSG00000277089	2	2.00243e-54
OID20395	ENSG00000275385	ENSG00000277089	2	0
OID20693	ENSG00000274736	ENSG00000277089	1	8.52073e-47
OID20695	ENSG00000275302	ENSG00000277089	1	1.41629e-194
OID20412	ENSG00000271503	ENSG00000277089	1	1.4996e-23
OID20610	ENSG00000277632	ENSG00000277089	2	8.72653e-29
OID20334	ENSG00000275152	ENSG00000277089	1	4.6654e-18
OID21405	ENSG00000136943	ENSG00000277103	3	2.19584e-132
OID20217	ENSG00000100292	ENSG00000277112	5	1.29467e-81
OID20661	ENSG00000090554	ENSG00000277112	1	1.81054e-10
OID20100	ENSG00000197586	ENSG00000277112	4	1.19668e-59
OID21130	ENSG00000161649	ENSG00000277112	1	2.06678e-10
OID21112	ENSG00000105472	ENSG00000277142	1	1.02057e-11
OID30307	ENSG00000130656	ENSG00000277142	4	2.74778e-65
OID21095	ENSG00000154654	ENSG00000277142	1	3.51478e-16
OID20307	ENSG00000018236	ENSG00000277142	1	2.15921e-44
OID20939	ENSG00000127578	ENSG00000277142	3	5.75173e-39
OID21380	ENSG00000102854	ENSG00000277142	1	0
OID20170	ENSG00000170558	ENSG00000277142	6	7.99352e-30
OID30965	ENSG00000159164	ENSG00000277147	1	1.22817e-97
OID30837	ENSG00000178096	ENSG00000277147	1	3.01217e-50
OID21056	ENSG00000163131	ENSG00000277147	1	3.69343e-94
OID30736	ENSG00000143369	ENSG00000277147	1	1.07742e-27
OID21401	ENSG00000118298	ENSG00000277147	1	2.46596e-27
OID21278	ENSG00000143368	ENSG00000277147	1	3.13003e-11
OID21376	ENSG00000143167	ENSG00000277170	1	1.33672e-16
OID30987	ENSG00000189334	ENSG00000277170	1	4.82668e-11
OID20887	ENSG00000103415	ENSG00000277170	1	6.76851e-34
OID30811	ENSG00000132639	ENSG00000277170	1	4.58917e-18
OID30643	ENSG00000103174	ENSG00000277170	1	6.94395e-25
OID20743	ENSG00000119888	ENSG00000277170	1	4.62042e-14
OID20345	ENSG00000168140	ENSG00000277170	2	2.93053e-247
OID21370	ENSG00000139211	ENSG00000277173	1	3.62143e-12
OID30286	ENSG00000139219	ENSG00000277173	4	2.2954e-34
OID31498	ENSG00000111405	ENSG00000277173	1	1.04137e-38
OID21258	ENSG00000161381	ENSG00000277182	1	4.08937e-17
OID21393	ENSG00000139626	ENSG00000277200	1	2.02177e-33
OID20668	ENSG00000172156	ENSG00000277214	1	2.6134e-11
OID20713	ENSG00000112763	ENSG00000277224	4	6.39041e-117
OID20532	ENSG00000204592	ENSG00000277224	3	1.04289e-30
OID31209	ENSG00000065485	ENSG00000277224	1	1.88257e-12
OID30755	ENSG00000243649	ENSG00000277224	1	1.87362e-13
OID20522	ENSG00000130427	ENSG00000277224	1	4.12034e-11
OID20369	ENSG00000072274	ENSG00000277224	2	2.71235e-28
OID30725	ENSG00000166710	ENSG00000277224	1	3.18427e-18
OID30347	ENSG00000163975	ENSG00000277224	2	1.81391e-24
OID20277	ENSG00000076662	ENSG00000277224	1	9.42077e-15
OID21153	ENSG00000149090	ENSG00000277224	1	1.32949e-11
OID31363	ENSG00000124557	ENSG00000277224	1	5.9783e-29
OID21002	ENSG00000069764	ENSG00000277224	1	8.36137e-15
OID21435	ENSG00000106066	ENSG00000277224	1	4.39064e-18
OID31048	ENSG00000206503	ENSG00000277224	3	0
OID20593	ENSG00000204516	ENSG00000277224	4	1.65337e-35
OID21018	ENSG00000153563	ENSG00000277224	1	2.71329e-10
OID21196	ENSG00000243772	ENSG00000277224	1	1.50298e-25
OID20371	ENSG00000160180	ENSG00000277224	2	1.92644e-15
OID30495	ENSG00000080819	ENSG00000277224	2	7.67304e-12
OID20540	ENSG00000186470	ENSG00000277224	3	0
OID30783	ENSG00000091513	ENSG00000277224	2	1.58928e-40
OID20667	ENSG00000204539	ENSG00000277224	4	1.34388e-36
OID21078	ENSG00000169877	ENSG00000277224	1	3.83507e-13
OID21237	ENSG00000232810	ENSG00000277229	1	3.18902e-68
OID21396	ENSG00000188389	ENSG00000277229	1	1.9743e-24
OID20074	ENSG00000232810	ENSG00000277229	1	1.40218e-75
OID30380	ENSG00000081237	ENSG00000277229	1	5.36877e-11
OID30537	ENSG00000005844	ENSG00000277229	1	5.1871e-11
OID20649	ENSG00000013725	ENSG00000277229	1	3.80419e-20
OID20473	ENSG00000232810	ENSG00000277229	1	2.7851e-82
OID21139	ENSG00000161638	ENSG00000277229	1	7.18861e-11
OID21449	ENSG00000110448	ENSG00000277229	1	3.1548e-28
OID20848	ENSG00000232810	ENSG00000277229	1	7.2365e-64
OID21393	ENSG00000139626	ENSG00000277229	1	1.04237e-26
OID21265	ENSG00000178562	ENSG00000277229	1	3.41755e-30
OID30324	ENSG00000127329	ENSG00000277247	1	8.46077e-12
OID21004	ENSG00000108691	ENSG00000277250	1	6.88484e-13
OID20917	ENSG00000162490	ENSG00000277250	1	7.24051e-11
OID21228	ENSG00000205846	ENSG00000277250	1	2.9793e-15
OID20327	ENSG00000104918	ENSG00000277250	1	5.58417e-14
OID30383	ENSG00000156575	ENSG00000277250	2	1.20873e-19
OID30381	ENSG00000186652	ENSG00000277250	2	1.89599e-17
OID20739	ENSG00000101307	ENSG00000277250	1	1.73891e-13
OID20172	ENSG00000163534	ENSG00000277250	1	3.03196e-16
OID20661	ENSG00000090554	ENSG00000277250	3	4.08576e-45
OID20320	ENSG00000115828	ENSG00000277250	1	2.87061e-11
OID21258	ENSG00000161381	ENSG00000277258	2	2.4863e-30
OID20919	ENSG00000131015	ENSG00000277258	8	4.76639e-14
OID20501	ENSG00000205186	ENSG00000277258	1	1.7545e-14
OID20822	ENSG00000089159	ENSG00000277283	15	0
OID30082	ENSG00000125877	ENSG00000277287	4	0
OID20690	ENSG00000088827	ENSG00000277287	2	5.81903e-22
OID30735	ENSG00000088812	ENSG00000277287	5	0
OID21047	ENSG00000101405	ENSG00000277287	4	2.12307e-18
OID20376	ENSG00000150093	ENSG00000277287	1	1.77806e-10
OID21346	ENSG00000165731	ENSG00000277288	1	1.00585e-10
OID20464	ENSG00000107562	ENSG00000277288	7	2.39337e-51
OID20275	ENSG00000263639	ENSG00000277288	1	8.15275e-13
OID30543	ENSG00000173762	ENSG00000277299	1	3.25755e-11
OID20647	ENSG00000117281	ENSG00000277299	1	3.53545e-13
OID30230	ENSG00000131203	ENSG00000277299	1	3.4197e-14
OID20566	ENSG00000189430	ENSG00000277299	1	5.15535e-17
OID20666	ENSG00000113302	ENSG00000277299	1	2.14487e-11
OID30563	ENSG00000131203	ENSG00000277299	1	4.22631e-11
OID20665	ENSG00000117560	ENSG00000277299	1	2.11704e-11
OID21040	ENSG00000019582	ENSG00000277299	1	8.45023e-11
OID20628	ENSG00000122223	ENSG00000277299	1	1.48262e-10
OID20697	ENSG00000169245	ENSG00000277299	1	7.49221e-11
OID20277	ENSG00000076662	ENSG00000277299	1	5.35454e-11
OID21449	ENSG00000110448	ENSG00000277299	1	6.89888e-14
OID31474	ENSG00000131203	ENSG00000277299	1	3.0146e-15
OID20629	ENSG00000111796	ENSG00000277299	1	9.1938e-13
OID20394	ENSG00000093072	ENSG00000277299	1	2.8391e-15
OID20675	ENSG00000138755	ENSG00000277299	1	4.19952e-12
OID20586	ENSG00000226979	ENSG00000277299	1	9.56086e-14
OID31050	ENSG00000131203	ENSG00000277299	1	2.0842e-13
OID21042	ENSG00000169248	ENSG00000277299	1	2.49744e-11
OID30291	ENSG00000121594	ENSG00000277299	1	9.66586e-11
OID20308	ENSG00000125999	ENSG00000277301	1	7.09815e-13
OID20100	ENSG00000197586	ENSG00000277301	1	5.27895e-69
OID31493	ENSG00000167653	ENSG00000277332	1	0
OID20708	ENSG00000167656	ENSG00000277332	1	0
OID30399	ENSG00000138615	ENSG00000277351	19	1.95211e-40
OID21121	ENSG00000034971	ENSG00000277351	1	1.34387e-11
OID20546	ENSG00000006606	ENSG00000277402	1	1.36201e-11
OID20631	ENSG00000169429	ENSG00000277402	1	9.10594e-11
OID21467	ENSG00000148926	ENSG00000277402	3	2.47748e-18
OID21116	ENSG00000115594	ENSG00000277402	7	7.89517e-21
OID21042	ENSG00000169248	ENSG00000277402	2	3.83355e-16
OID30783	ENSG00000091513	ENSG00000277402	1	7.33975e-11
OID20282	ENSG00000161921	ENSG00000277402	1	1.8194e-10
OID21002	ENSG00000069764	ENSG00000277402	5	2.03926e-15
OID20602	ENSG00000026751	ENSG00000277402	1	2.02501e-18
OID30614	ENSG00000188811	ENSG00000277402	6	7.94206e-21
OID20713	ENSG00000112763	ENSG00000277402	3	1.87552e-42
OID21146	ENSG00000197081	ENSG00000277402	1	9.34202e-14
OID20494	ENSG00000132465	ENSG00000277402	1	1.94856e-13
OID31479	ENSG00000150316	ENSG00000277402	8	1.23287e-12
OID20543	ENSG00000143125	ENSG00000277402	1	3.06649e-12
OID30576	ENSG00000167851	ENSG00000277402	1	1.16077e-10
OID30693	ENSG00000175535	ENSG00000277402	1	4.93779e-13
OID20646	ENSG00000141655	ENSG00000277402	1	2.93919e-13
OID30108	ENSG00000155657	ENSG00000277402	22	2.13783e-13
OID20914	ENSG00000109943	ENSG00000277402	15	3.84001e-38
OID31081	ENSG00000244752	ENSG00000277402	1	1.42358e-10
OID20586	ENSG00000226979	ENSG00000277402	4	0
OID20697	ENSG00000169245	ENSG00000277402	1	1.48109e-17
OID20764	ENSG00000011422	ENSG00000277402	30	2.04188e-26
OID31354	ENSG00000117691	ENSG00000277402	26	1.84377e-15
OID20096	ENSG00000100450	ENSG00000277402	3	8.24144e-14
OID30141	ENSG00000205693	ENSG00000277402	32	3.92806e-48
OID21153	ENSG00000149090	ENSG00000277402	3	2.89405e-35
OID21103	ENSG00000100985	ENSG00000277402	13	7.73373e-24
OID21353	ENSG00000113658	ENSG00000277402	3	4.26473e-13
OID30911	ENSG00000152910	ENSG00000277402	4	5.42303e-13
OID30872	ENSG00000091164	ENSG00000277402	22	5.48923e-15
OID21004	ENSG00000108691	ENSG00000277402	1	1.71712e-17
OID30998	ENSG00000079462	ENSG00000277402	31	3.5556e-25
OID20666	ENSG00000113302	ENSG00000277402	2	1.14166e-33
OID20637	ENSG00000012124	ENSG00000277402	4	5.97199e-16
OID21435	ENSG00000106066	ENSG00000277402	29	7.25486e-97
OID20635	ENSG00000007312	ENSG00000277402	3	6.40121e-17
OID20756	ENSG00000204305	ENSG00000277402	31	8.001e-67
OID21496	ENSG00000120156	ENSG00000277402	32	1.94534e-88
OID21234	ENSG00000204472	ENSG00000277402	3	1.45745e-12
OID20573	ENSG00000111729	ENSG00000277402	1	4.21574e-11
OID21465	ENSG00000113070	ENSG00000277402	3	2.21999e-14
OID21273	ENSG00000197646	ENSG00000277402	8	5.83398e-16
OID21133	ENSG00000104921	ENSG00000277402	9	1.69402e-20
OID30341	ENSG00000181523	ENSG00000277402	25	2.07382e-34
OID21493	ENSG00000163513	ENSG00000277402	1	1.87501e-11
OID21439	ENSG00000262406	ENSG00000277402	16	1.64399e-18
OID20639	ENSG00000132704	ENSG00000277402	27	1.20046e-21
OID21198	ENSG00000182492	ENSG00000277402	8	3.55731e-15
OID21237	ENSG00000232810	ENSG00000277402	32	6.39911e-34
OID20277	ENSG00000076662	ENSG00000277402	31	3.83851e-67
OID20289	ENSG00000153002	ENSG00000277402	1	1.86068e-12
OID20663	ENSG00000145649	ENSG00000277402	32	0
OID21443	ENSG00000166450	ENSG00000277402	1	1.60139e-11
OID30708	ENSG00000100342	ENSG00000277402	1	5.30064e-11
OID21405	ENSG00000136943	ENSG00000277402	1	1.9035e-11
OID31197	ENSG00000111412	ENSG00000277402	2	8.17276e-11
OID21132	ENSG00000115523	ENSG00000277402	1	9.29043e-13
OID30715	ENSG00000096006	ENSG00000277402	31	2.13257e-23
OID30470	ENSG00000067369	ENSG00000277402	15	5.43278e-17
OID20957	ENSG00000116147	ENSG00000277402	1	1.40734e-17
OID20429	ENSG00000186818	ENSG00000277402	28	0
OID21333	ENSG00000175489	ENSG00000277402	1	6.84356e-17
OID20601	ENSG00000091181	ENSG00000277402	8	1.12801e-35
OID20461	ENSG00000185291	ENSG00000277402	1	7.17215e-13
OID20574	ENSG00000099985	ENSG00000277402	13	2.18553e-22
OID31025	ENSG00000100167	ENSG00000277402	7	3.35478e-17
OID21289	ENSG00000174938	ENSG00000277402	20	5.07159e-20
OID30266	ENSG00000182333	ENSG00000277402	1	3.15551e-16
OID20862	ENSG00000145147	ENSG00000277402	1	7.76727e-11
OID20727	ENSG00000069482	ENSG00000277402	1	2.97947e-11
OID21342	ENSG00000142627	ENSG00000277402	1	1.30612e-15
OID20520	ENSG00000204287	ENSG00000277402	20	3.48582e-42
OID21107	ENSG00000168477	ENSG00000277402	25	1.41287e-48
OID20565	ENSG00000112149	ENSG00000277402	1	6.50069e-14
OID20998	ENSG00000132692	ENSG00000277402	1	6.05102e-14
OID20725	ENSG00000127083	ENSG00000277402	2	1.30642e-14
OID20675	ENSG00000138755	ENSG00000277402	20	1.99587e-31
OID21145	ENSG00000028137	ENSG00000277402	1	7.46727e-24
OID20848	ENSG00000232810	ENSG00000277402	32	1.97749e-37
OID20540	ENSG00000186470	ENSG00000277402	29	4.95251e-139
OID21040	ENSG00000019582	ENSG00000277402	32	1.43024e-42
OID21039	ENSG00000151651	ENSG00000277402	1	1.19901e-20
OID20604	ENSG00000100453	ENSG00000277402	7	8.0646e-20
OID20987	ENSG00000100721	ENSG00000277402	9	1.49961e-16
OID30628	ENSG00000196188	ENSG00000277402	3	1.40464e-13
OID30699	ENSG00000229183	ENSG00000277402	1	8.40777e-11
OID21298	ENSG00000116031	ENSG00000277402	10	6.1631e-29
OID21196	ENSG00000243772	ENSG00000277402	12	0
OID31412	ENSG00000103274	ENSG00000277402	3	3.54123e-11
OID20939	ENSG00000127578	ENSG00000277402	1	1.78669e-15
OID31080	ENSG00000204348	ENSG00000277402	1	2.03314e-21
OID30182	ENSG00000187867	ENSG00000277402	29	1.89988e-17
OID30507	ENSG00000157110	ENSG00000277402	3	1.3043e-10
OID20394	ENSG00000093072	ENSG00000277402	2	1.79901e-15
OID21464	ENSG00000156076	ENSG00000277402	1	7.22884e-13
OID20371	ENSG00000160180	ENSG00000277402	23	3.46191e-33
OID20667	ENSG00000204539	ENSG00000277402	13	0
OID20179	ENSG00000134812	ENSG00000277402	10	6.06256e-16
OID30395	ENSG00000137441	ENSG00000277402	1	1.46383e-10
OID31320	ENSG00000181847	ENSG00000277402	1	1.5802e-11
OID20781	ENSG00000168961	ENSG00000277402	1	3.08072e-12
OID20460	ENSG00000143816	ENSG00000277402	2	1.77123e-13
OID20330	ENSG00000078098	ENSG00000277402	7	1.84865e-24
OID21354	ENSG00000130226	ENSG00000277402	1	9.79303e-12
OID30088	ENSG00000228789	ENSG00000277402	32	3.68576e-163
OID20954	ENSG00000127241	ENSG00000277402	1	8.71528e-14
OID31374	ENSG00000205302	ENSG00000277402	1	1.48721e-12
OID20906	ENSG00000141293	ENSG00000277402	1	9.28383e-12
OID31048	ENSG00000206503	ENSG00000277402	23	0
OID21495	ENSG00000113621	ENSG00000277402	1	2.1604e-12
OID20768	ENSG00000111321	ENSG00000277402	1	1.64492e-12
OID30717	ENSG00000114200	ENSG00000277402	4	1.27912e-22
OID21063	ENSG00000038945	ENSG00000277402	8	1.5302e-18
OID20473	ENSG00000232810	ENSG00000277402	32	1.48911e-40
OID20410	ENSG00000166278	ENSG00000277402	2	4.09805e-21
OID31177	ENSG00000084764	ENSG00000277402	30	1.20536e-19
OID30689	ENSG00000169413	ENSG00000277402	4	2.3825e-19
OID30587	ENSG00000130635	ENSG00000277402	1	1.02116e-10
OID20924	ENSG00000152377	ENSG00000277402	1	2.32444e-13
OID20968	ENSG00000162998	ENSG00000277402	1	2.34539e-14
OID20562	ENSG00000164136	ENSG00000277402	26	2.90757e-34
OID30775	ENSG00000073754	ENSG00000277402	10	1.16813e-28
OID20529	ENSG00000181036	ENSG00000277402	31	6.96957e-29
OID20695	ENSG00000275302	ENSG00000277402	1	1.43114e-11
OID21155	ENSG00000067182	ENSG00000277402	1	1.93161e-11
OID20653	ENSG00000186827	ENSG00000277402	24	3.88464e-63
OID31209	ENSG00000065485	ENSG00000277402	24	2.56243e-57
OID30273	ENSG00000164303	ENSG00000277402	30	1.58509e-65
OID30646	ENSG00000160867	ENSG00000277402	1	3.4557e-11
OID30418	ENSG00000119655	ENSG00000277402	1	3.5567e-11
OID30517	ENSG00000107165	ENSG00000277402	1	1.71908e-13
OID20109	ENSG00000143537	ENSG00000277402	28	4.04964e-14
OID30641	ENSG00000137101	ENSG00000277402	4	4.70121e-15
OID21049	ENSG00000120949	ENSG00000277402	18	3.84352e-49
OID21030	ENSG00000172724	ENSG00000277402	1	2.69184e-14
OID20976	ENSG00000006210	ENSG00000277402	1	2.08631e-24
OID31488	ENSG00000168615	ENSG00000277402	2	1.9777e-20
OID21059	ENSG00000163956	ENSG00000277402	22	0
OID20486	ENSG00000096996	ENSG00000277402	1	1.46423e-13
OID30504	ENSG00000124429	ENSG00000277402	2	4.13668e-11
OID20593	ENSG00000204516	ENSG00000277402	6	0
OID30755	ENSG00000243649	ENSG00000277402	23	3.93809e-30
OID31383	ENSG00000227507	ENSG00000277402	32	1.84711e-93
OID21483	ENSG00000158481	ENSG00000277402	24	6.87626e-95
OID20074	ENSG00000232810	ENSG00000277402	32	7.64425e-34
OID31008	ENSG00000087460	ENSG00000277402	1	1.66668e-10
OID20335	ENSG00000108821	ENSG00000277402	2	3.82755e-11
OID20214	ENSG00000133661	ENSG00000277402	16	3.43404e-29
OID20267	ENSG00000134460	ENSG00000277402	3	8.50073e-28
OID20375	ENSG00000145850	ENSG00000277402	26	1.71392e-54
OID21486	ENSG00000158747	ENSG00000277402	1	1.58535e-10
OID21525	ENSG00000198719	ENSG00000277402	18	5.51812e-25
OID21018	ENSG00000153563	ENSG00000277402	5	1.82469e-50
OID20595	ENSG00000163606	ENSG00000277402	1	1.88053e-11
OID21328	ENSG00000241399	ENSG00000277402	2	2.01254e-19
OID21492	ENSG00000111261	ENSG00000277402	2	5.12116e-19
OID30183	ENSG00000009307	ENSG00000277402	4	1.6489e-12
OID20692	ENSG00000117091	ENSG00000277402	4	1.0607e-13
OID30691	ENSG00000152291	ENSG00000277402	1	1.70124e-10
OID20719	ENSG00000184371	ENSG00000277402	1	8.79957e-14
OID20532	ENSG00000204592	ENSG00000277402	19	0
OID21127	ENSG00000174684	ENSG00000277402	1	8.87606e-20
OID30081	ENSG00000109814	ENSG00000277402	18	3.92981e-14
OID20321	ENSG00000026297	ENSG00000277402	25	4.01926e-55
OID30660	ENSG00000136457	ENSG00000277402	1	8.74653e-12
OID20629	ENSG00000111796	ENSG00000277402	2	6.50071e-13
OID21473	ENSG00000103066	ENSG00000277402	4	9.76895e-23
OID30062	ENSG00000058668	ENSG00000277402	7	1.10961e-12
OID30936	ENSG00000196465	ENSG00000277402	6	8.96843e-13
OID30725	ENSG00000166710	ENSG00000277402	25	1.60887e-145
OID21293	ENSG00000123384	ENSG00000277402	14	5.92155e-25
OID21388	ENSG00000122585	ENSG00000277402	2	1.38993e-16
OID21446	ENSG00000127863	ENSG00000277402	1	3.75333e-11
OID30464	ENSG00000150045	ENSG00000277402	31	3.24209e-37
OID20985	ENSG00000049249	ENSG00000277402	17	4.62895e-35
OID20348	ENSG00000137496	ENSG00000277402	1	1.02691e-10
OID20560	ENSG00000110876	ENSG00000277402	27	4.39565e-24
OID21194	ENSG00000101265	ENSG00000277425	2	2.14461e-19
OID20345	ENSG00000168140	ENSG00000277440	2	3.3969e-87
OID20364	ENSG00000275896	ENSG00000277449	2	2.38816e-12
OID20209	ENSG00000187116	ENSG00000277449	1	2.46375e-13
OID30688	ENSG00000124299	ENSG00000277449	1	2.62697e-12
OID20752	ENSG00000162438	ENSG00000277449	2	5.84068e-12
OID20252	ENSG00000170890	ENSG00000277449	2	1.42818e-14
OID21483	ENSG00000158481	ENSG00000277449	1	9.17536e-11
OID20873	ENSG00000126259	ENSG00000277449	2	5.15458e-14
OID31157	ENSG00000141086	ENSG00000277449	1	1.73659e-11
OID21150	ENSG00000168925	ENSG00000277449	2	6.92859e-12
OID30566	ENSG00000171105	ENSG00000277450	1	6.45089e-11
OID21413	ENSG00000106927	ENSG00000277450	5	1.55192e-48
OID20482	ENSG00000271605	ENSG00000277450	1	2.467e-12
OID20913	ENSG00000173614	ENSG00000277450	5	3.3087e-141
OID20100	ENSG00000197586	ENSG00000277450	1	6.82181e-14
OID20673	ENSG00000119630	ENSG00000277450	1	1.88576e-13
OID20611	ENSG00000121858	ENSG00000277450	1	2.22853e-11
OID21443	ENSG00000166450	ENSG00000277450	1	2.95207e-13
OID21441	ENSG00000136720	ENSG00000277450	5	3.22682e-75
OID20656	ENSG00000019991	ENSG00000277450	1	6.40974e-13
OID30738	ENSG00000197766	ENSG00000277450	1	1.23314e-16
OID21423	ENSG00000143641	ENSG00000277450	1	1.10379e-19
OID21371	ENSG00000164574	ENSG00000277450	1	3.46235e-19
OID20927	ENSG00000198931	ENSG00000277450	1	6.29983e-22
OID21412	ENSG00000171819	ENSG00000277450	1	1.61473e-16
OID21329	ENSG00000168758	ENSG00000277450	1	2.94648e-11
OID20725	ENSG00000127083	ENSG00000277450	1	5.45601e-27
OID20735	ENSG00000164761	ENSG00000277450	5	4.49297e-164
OID30348	ENSG00000108950	ENSG00000277450	1	7.72086e-27
OID20619	ENSG00000010404	ENSG00000277450	1	7.59712e-24
OID20781	ENSG00000168961	ENSG00000277450	5	1.21556e-26
OID21427	ENSG00000143536	ENSG00000277450	5	4.48469e-44
OID21110	ENSG00000002586	ENSG00000277450	1	1.35879e-11
OID20954	ENSG00000127241	ENSG00000277450	1	1.33252e-16
OID21083	ENSG00000149968	ENSG00000277459	3	2.44424e-28
OID31113	ENSG00000137693	ENSG00000277459	9	2.77776e-34
OID30577	ENSG00000161055	ENSG00000277459	1	8.11021e-14
OID30465	ENSG00000115020	ENSG00000277459	1	3.09406e-11
OID21439	ENSG00000262406	ENSG00000277459	1	6.58085e-16
OID20687	ENSG00000166670	ENSG00000277459	9	2.17276e-46
OID20979	ENSG00000132031	ENSG00000277463	1	3.62174e-16
OID30379	ENSG00000168542	ENSG00000277463	1	6.971e-21
OID21104	ENSG00000186340	ENSG00000277463	1	1.7383e-13
OID30348	ENSG00000108950	ENSG00000277476	3	8.47236e-46
OID31391	ENSG00000178607	ENSG00000277481	1	1.83455e-13
OID21495	ENSG00000113621	ENSG00000277481	1	2.83785e-14
OID30708	ENSG00000100342	ENSG00000277481	2	0
OID30767	ENSG00000099937	ENSG00000277481	3	4.76074e-78
OID21423	ENSG00000143641	ENSG00000277481	5	1.75737e-123
OID21328	ENSG00000241399	ENSG00000277481	1	2.90058e-12
OID21433	ENSG00000086506	ENSG00000277481	3	3.30678e-16
OID21202	ENSG00000175220	ENSG00000277481	2	1.36209e-15
OID20361	ENSG00000152583	ENSG00000277481	1	4.18918e-15
OID20611	ENSG00000121858	ENSG00000277481	2	1.79376e-18
OID21510	ENSG00000178568	ENSG00000277481	1	5.11059e-12
OID20360	ENSG00000177575	ENSG00000277481	4	1.53323e-20
OID20809	ENSG00000157368	ENSG00000277481	4	1.00156e-29
OID21481	ENSG00000123843	ENSG00000277481	1	1.65304e-17
OID20984	ENSG00000104332	ENSG00000277494	10	1.11176e-33
OID31469	ENSG00000277494	ENSG00000277494	4	0
OID30202	ENSG00000169900	ENSG00000277543	2	7.5338e-29
OID31093	ENSG00000151006	ENSG00000277543	2	6.62268e-159
OID20315	ENSG00000160255	ENSG00000277543	2	8.98774e-12
OID21071	ENSG00000169896	ENSG00000277543	2	2.46766e-25
OID20763	ENSG00000052344	ENSG00000277543	2	1.78604e-18
OID20593	ENSG00000204516	ENSG00000277548	3	1.81924e-27
OID21443	ENSG00000166450	ENSG00000277548	5	9.28712e-23
OID21289	ENSG00000174938	ENSG00000277587	1	1.91055e-11
OID21285	ENSG00000013810	ENSG00000277587	3	1.25405e-11
OID20297	ENSG00000074660	ENSG00000277597	1	6.16922e-264
OID20212	ENSG00000172382	ENSG00000277602	1	2.45848e-13
OID20789	ENSG00000103024	ENSG00000277602	1	2.49861e-74
OID20398	ENSG00000146674	ENSG00000277602	1	2.09022e-12
OID20610	ENSG00000277632	ENSG00000277632	5	0
OID20401	ENSG00000276409	ENSG00000277632	6	2.30463e-23
OID20395	ENSG00000275385	ENSG00000277632	5	1.09651e-30
OID20695	ENSG00000275302	ENSG00000277632	6	7.73872e-150
OID21066	ENSG00000107984	ENSG00000277639	1	1.23557e-11
OID20371	ENSG00000160180	ENSG00000277661	1	2.67282e-21
OID31048	ENSG00000206503	ENSG00000277661	1	4.17991e-60
OID21074	ENSG00000171246	ENSG00000277661	1	9.02983e-13
OID20632	ENSG00000134539	ENSG00000277661	1	9.15093e-17
OID31039	ENSG00000167535	ENSG00000277672	2	1.98734e-31
OID20277	ENSG00000076662	ENSG00000277684	5	7.07601e-62
OID20704	ENSG00000077984	ENSG00000277692	1	6.20215e-11
OID20100	ENSG00000197586	ENSG00000277692	5	5.03674e-73
OID21169	ENSG00000134222	ENSG00000277692	1	2.07294e-10
OID30311	ENSG00000078898	ENSG00000277692	1	1.42678e-58
OID20308	ENSG00000125999	ENSG00000277692	1	4.78257e-15
OID20617	ENSG00000136026	ENSG00000277715	13	3.1681e-130
OID21418	ENSG00000186407	ENSG00000277728	1	1.55136e-70
OID20363	ENSG00000167601	ENSG00000277744	1	4.0046e-56
OID21531	ENSG00000261857	ENSG00000277744	1	1.1487e-12
OID30651	ENSG00000234465	ENSG00000277744	1	2.22855e-10
OID21136	ENSG00000168685	ENSG00000277744	1	8.1981e-35
OID20889	ENSG00000167178	ENSG00000277744	1	1.22711e-15
OID20651	ENSG00000114948	ENSG00000277744	1	1.11387e-18
OID20621	ENSG00000105329	ENSG00000277744	1	1.07114e-55
OID21325	ENSG00000175065	ENSG00000277744	1	2.53877e-13
OID20635	ENSG00000007312	ENSG00000277744	1	4.34749e-14
OID30622	ENSG00000116106	ENSG00000277744	1	1.12897e-10
OID20318	ENSG00000183087	ENSG00000277744	1	1.18512e-41
OID20548	ENSG00000007129	ENSG00000277744	1	1.05704e-33
OID20284	ENSG00000131981	ENSG00000277763	6	8.52869e-65
OID21099	ENSG00000117899	ENSG00000277782	1	1.16697e-11
OID30715	ENSG00000096006	ENSG00000277791	1	8.44383e-11
OID21258	ENSG00000161381	ENSG00000277791	16	1.42104e-40
OID20501	ENSG00000205186	ENSG00000277791	2	9.64885e-71
OID31377	ENSG00000113248	ENSG00000277795	1	1.07229e-108
OID31495	ENSG00000213892	ENSG00000277806	3	1.41251e-15
OID21124	ENSG00000122861	ENSG00000277806	1	3.56733e-12
OID20611	ENSG00000121858	ENSG00000277806	1	3.33889e-18
OID21011	ENSG00000073008	ENSG00000277806	1	1.52187e-10
OID30651	ENSG00000234465	ENSG00000277806	8	5.31569e-41
OID20067	ENSG00000132821	ENSG00000277829	1	3.17012e-24
OID20355	ENSG00000129988	ENSG00000277829	5	2.07501e-38
OID20740	ENSG00000154188	ENSG00000277840	1	8.48719e-12
OID20313	ENSG00000197461	ENSG00000277840	1	1.73262e-10
OID30373	ENSG00000176697	ENSG00000277840	1	9.91326e-13
OID30761	ENSG00000163736	ENSG00000277840	1	1.75796e-10
OID20741	ENSG00000100311	ENSG00000277840	1	1.67084e-10
OID20863	ENSG00000089250	ENSG00000277840	1	2.45104e-64
OID20863	ENSG00000089250	ENSG00000277873	1	3.59298e-12
OID31400	ENSG00000176834	ENSG00000277873	5	0
OID30229	ENSG00000013016	ENSG00000277893	1	2.12976e-10
OID20217	ENSG00000100292	ENSG00000277893	3	2.26777e-71
OID20694	ENSG00000150782	ENSG00000277893	5	1.84246e-111
OID21498	ENSG00000135318	ENSG00000277938	3	9.35451e-15
OID20704	ENSG00000077984	ENSG00000277938	10	3.15853e-70
OID20100	ENSG00000197586	ENSG00000277938	19	0
OID30711	ENSG00000112299	ENSG00000277938	19	3.28328e-29
OID21424	ENSG00000040608	ENSG00000277938	1	2.52998e-10
OID30311	ENSG00000078898	ENSG00000277938	4	7.33842e-17
OID30388	ENSG00000118094	ENSG00000277938	12	2.01375e-17
OID21054	ENSG00000135678	ENSG00000277938	23	2.91763e-37
OID20308	ENSG00000125999	ENSG00000277938	7	4.9512e-18
OID21062	ENSG00000165457	ENSG00000277938	7	2.58913e-14
OID31122	ENSG00000187021	ENSG00000277969	1	4.38e-12
OID20175	ENSG00000157017	ENSG00000277969	1	1.99e-11
OID21395	ENSG00000101323	ENSG00000277969	1	9.119e-11
OID20280	ENSG00000091704	ENSG00000277969	1	3.125e-12
OID21258	ENSG00000161381	ENSG00000277969	1	8.24857e-18
OID20139	ENSG00000172482	ENSG00000277969	1	1.269e-10
OID21258	ENSG00000161381	ENSG00000277972	6	6.29752e-36
OID21520	ENSG00000141736	ENSG00000277972	1	7.89005e-11
OID20243	ENSG00000179776	ENSG00000277978	1	7.58258e-188
OID21383	ENSG00000163283	ENSG00000277986	1	1.80043e-50
OID30331	ENSG00000182795	ENSG00000278000	1	3.28454e-12
OID20293	ENSG00000175315	ENSG00000278000	1	1.44361e-11
OID21438	ENSG00000063660	ENSG00000278002	1	7.72881e-21
OID20487	ENSG00000115598	ENSG00000278002	1	2.46768e-13
OID20100	ENSG00000197586	ENSG00000278012	2	1.91874e-15
OID20704	ENSG00000077984	ENSG00000278012	1	1.40858e-21
OID20646	ENSG00000141655	ENSG00000278017	2	4.53778e-16
OID20654	ENSG00000173372	ENSG00000278017	1	7.80914e-11
OID20954	ENSG00000127241	ENSG00000278017	2	8.348e-17
OID21274	ENSG00000140443	ENSG00000278022	1	6.82475e-26
OID20978	ENSG00000081051	ENSG00000278023	8	1.13832e-29
OID20769	ENSG00000112769	ENSG00000278023	5	9.53543e-47
OID20395	ENSG00000275385	ENSG00000278023	4	5.32276e-19
OID20412	ENSG00000271503	ENSG00000278023	8	5.63062e-246
OID20328	ENSG00000275718	ENSG00000278023	7	4.85351e-81
OID20695	ENSG00000275302	ENSG00000278023	4	5.59163e-20
OID20401	ENSG00000276409	ENSG00000278023	2	2.71125e-18
OID20693	ENSG00000274736	ENSG00000278023	4	9.4538e-27
OID20375	ENSG00000145850	ENSG00000278035	1	5.67271e-12
OID21456	ENSG00000124490	ENSG00000278035	1	1.52655e-11
OID20402	ENSG00000115718	ENSG00000278035	2	2.59736e-15
OID20492	ENSG00000166126	ENSG00000278071	3	2.40741e-21
OID20607	ENSG00000066294	ENSG00000278071	1	1.62491e-22
OID21274	ENSG00000140443	ENSG00000278090	16	1.4764e-63
OID30748	ENSG00000181092	ENSG00000278112	1	1.47823e-13
OID30326	ENSG00000119977	ENSG00000278112	7	5.31315e-48
OID21067	ENSG00000110934	ENSG00000278126	5	1.24436e-29
OID21401	ENSG00000118298	ENSG00000278126	1	1.65468e-12
OID30771	ENSG00000121410	ENSG00000278129	3	1.34382e-17
OID30715	ENSG00000096006	ENSG00000278129	3	4.40627e-41
OID20494	ENSG00000132465	ENSG00000278133	9	4.96428e-21
OID21449	ENSG00000110448	ENSG00000278133	1	2.03908e-10
OID21462	ENSG00000168703	ENSG00000278133	11	3.06548e-33
OID30202	ENSG00000169900	ENSG00000278133	11	1.009e-73
OID20649	ENSG00000013725	ENSG00000278133	1	2.7093e-12
OID31473	ENSG00000178597	ENSG00000278133	22	1.85263e-59
OID30765	ENSG00000108679	ENSG00000278133	1	2.28649e-11
OID21071	ENSG00000169896	ENSG00000278133	8	2.82333e-40
OID20487	ENSG00000115598	ENSG00000278133	1	5.31901e-19
OID20906	ENSG00000141293	ENSG00000278133	1	2.84394e-12
OID30775	ENSG00000073754	ENSG00000278133	8	1.67648e-17
OID20688	ENSG00000149021	ENSG00000278133	1	5.0301e-11
OID30470	ENSG00000067369	ENSG00000278133	1	2.77049e-10
OID30537	ENSG00000005844	ENSG00000278133	4	8.39979e-15
OID31093	ENSG00000151006	ENSG00000278133	14	0
OID20374	ENSG00000204444	ENSG00000278133	1	2.73618e-10
OID20601	ENSG00000091181	ENSG00000278133	5	3.16129e-22
OID20315	ENSG00000160255	ENSG00000278133	1	6.39964e-15
OID30389	ENSG00000242252	ENSG00000278133	2	3.32242e-16
OID20763	ENSG00000052344	ENSG00000278133	22	1.08351e-68
OID20281	ENSG00000186910	ENSG00000278133	1	5.5817e-11
OID20667	ENSG00000204539	ENSG00000278133	20	1.11123e-43
OID31498	ENSG00000111405	ENSG00000278133	8	1.43624e-20
OID20061	ENSG00000150281	ENSG00000278133	1	4.27982e-15
OID21038	ENSG00000089199	ENSG00000278192	17	0
OID21211	ENSG00000175792	ENSG00000278196	1	1.94719e-25
OID30740	ENSG00000211677	ENSG00000278196	1	1.60986e-12
OID30539	ENSG00000164010	ENSG00000278224	1	2.65725e-11
OID30476	ENSG00000136114	ENSG00000278238	28	7.24955e-44
OID20610	ENSG00000277632	ENSG00000278259	6	2.0913e-27
OID20328	ENSG00000275718	ENSG00000278259	1	1.42933e-13
OID20695	ENSG00000275302	ENSG00000278259	7	4.29278e-42
OID20760	ENSG00000130770	ENSG00000278274	1	2.89363e-12
OID20481	ENSG00000172458	ENSG00000278291	4	0
OID20341	ENSG00000185339	ENSG00000278292	2	4.08451e-17
OID20686	ENSG00000137077	ENSG00000278292	1	2.51652e-13
OID20610	ENSG00000277632	ENSG00000278311	12	4.83498e-23
OID20328	ENSG00000275718	ENSG00000278311	1	3.67486e-11
OID20695	ENSG00000275302	ENSG00000278311	14	4.6192e-35
OID31443	ENSG00000186567	ENSG00000278318	2	4.47776e-17
OID31495	ENSG00000213892	ENSG00000278318	2	7.16619e-25
OID30727	ENSG00000130203	ENSG00000278318	1	2.11597e-12
OID31308	ENSG00000273777	ENSG00000278318	1	8.55824e-16
OID20240	ENSG00000130164	ENSG00000278318	1	1.98539e-10
OID20897	ENSG00000015413	ENSG00000278341	10	3.90478e-35
OID21005	ENSG00000129910	ENSG00000278341	7	1.96307e-26
OID20822	ENSG00000089159	ENSG00000278344	1	3.02714e-65
OID20372	ENSG00000057593	ENSG00000278367	1	4.35739e-21
OID20402	ENSG00000115718	ENSG00000278367	2	0
OID30149	ENSG00000101000	ENSG00000278367	2	0
OID30388	ENSG00000118094	ENSG00000278376	1	0
OID31015	ENSG00000149582	ENSG00000278376	40	1.54845e-105
OID20100	ENSG00000197586	ENSG00000278383	1	9.27049e-31
OID31498	ENSG00000111405	ENSG00000278385	2	0
OID30286	ENSG00000139219	ENSG00000278385	4	1.14593e-169
OID20237	ENSG00000169344	ENSG00000278389	1	1.29712e-19
OID30383	ENSG00000156575	ENSG00000278390	1	7.62361e-11
OID20504	ENSG00000078596	ENSG00000278396	1	8.68354e-47
OID20281	ENSG00000186910	ENSG00000278396	1	4.98208e-14
OID30743	ENSG00000170099	ENSG00000278396	1	1.3503e-46
OID30750	ENSG00000197249	ENSG00000278396	1	2.45708e-15
OID20576	ENSG00000077238	ENSG00000278396	1	1.32297e-13
OID30811	ENSG00000132639	ENSG00000278434	1	1.46516e-21
OID20345	ENSG00000168140	ENSG00000278434	3	1.05732e-268
OID21376	ENSG00000143167	ENSG00000278434	1	1.12651e-15
OID20887	ENSG00000103415	ENSG00000278434	1	2.1055e-37
OID20743	ENSG00000119888	ENSG00000278434	1	2.7472e-12
OID30871	ENSG00000050327	ENSG00000278449	2	4.56503e-25
OID20677	ENSG00000146904	ENSG00000278449	1	1.07507e-81
OID31398	ENSG00000143502	ENSG00000278467	1	4.5856e-12
OID20611	ENSG00000121858	ENSG00000278492	1	1.70209e-25
OID20265	ENSG00000173535	ENSG00000278492	1	4.74994e-128
OID30651	ENSG00000234465	ENSG00000278492	1	1.43713e-14
OID21530	ENSG00000124466	ENSG00000278492	1	2.88114e-92
OID20161	ENSG00000092445	ENSG00000278493	1	4.09426e-55
OID30298	ENSG00000258484	ENSG00000278493	1	1.3966e-14
OID30391	ENSG00000165828	ENSG00000278518	5	8.2056e-24
OID30239	ENSG00000127884	ENSG00000278518	5	3.11944e-27
OID20275	ENSG00000263639	ENSG00000278531	1	3.13729e-73
OID20610	ENSG00000277632	ENSG00000278535	24	5.3005e-28
OID20328	ENSG00000275718	ENSG00000278535	4	3.46659e-12
OID20695	ENSG00000275302	ENSG00000278535	24	1.62447e-31
OID31157	ENSG00000141086	ENSG00000278561	3	1.23091e-13
OID20298	ENSG00000142789	ENSG00000278561	3	9.94111e-14
OID20752	ENSG00000162438	ENSG00000278561	3	1.09532e-13
OID20090	ENSG00000169347	ENSG00000278561	1	2.42332e-10
OID20280	ENSG00000091704	ENSG00000278561	2	7.02199e-11
OID30693	ENSG00000175535	ENSG00000278561	1	1.24338e-11
OID21516	ENSG00000108849	ENSG00000278561	8	2.29569e-161
OID30411	ENSG00000142615	ENSG00000278561	5	1.90806e-16
OID20252	ENSG00000170890	ENSG00000278561	6	8.0369e-23
OID20680	ENSG00000103855	ENSG00000278570	2	1.03378e-21
OID31124	ENSG00000171864	ENSG00000278595	1	2.34131e-233
OID21418	ENSG00000186407	ENSG00000278600	1	2.82253e-11
OID20113	ENSG00000103811	ENSG00000278600	1	8.72067e-89
OID20145	ENSG00000105376	ENSG00000278611	1	3.54932e-12
OID21380	ENSG00000102854	ENSG00000278611	28	2.09264e-39
OID30283	ENSG00000162174	ENSG00000278615	1	7.694e-55
OID20688	ENSG00000149021	ENSG00000278615	1	5.76661e-33
OID21218	ENSG00000185303	ENSG00000278616	16	0
OID21165	ENSG00000122852	ENSG00000278616	15	8.43256e-108
OID20622	ENSG00000189377	ENSG00000278616	3	1.01205e-13
OID20214	ENSG00000133661	ENSG00000278616	14	0
OID20695	ENSG00000275302	ENSG00000278619	3	2.6218e-151
OID20610	ENSG00000277632	ENSG00000278619	3	2.21415e-56
OID20328	ENSG00000275718	ENSG00000278619	1	5.86911e-28
OID31155	ENSG00000137841	ENSG00000278621	1	1.30303e-16
OID31291	ENSG00000108375	ENSG00000278627	8	5.5778e-46
OID20963	ENSG00000167419	ENSG00000278627	10	0
OID30362	ENSG00000086548	ENSG00000278627	1	1.68985e-10
OID21100	ENSG00000005381	ENSG00000278627	5	2.24033e-47
OID20629	ENSG00000111796	ENSG00000278635	2	1.73611e-13
OID20163	ENSG00000249915	ENSG00000278635	1	8.67467e-18
OID20239	ENSG00000197614	ENSG00000278635	1	3.91924e-14
OID20357	ENSG00000114378	ENSG00000278635	1	1.87419e-13
OID30730	ENSG00000126838	ENSG00000278635	10	0
OID20636	ENSG00000172243	ENSG00000278635	4	2.09666e-18
OID30552	ENSG00000172322	ENSG00000278635	9	3.02237e-50
OID20713	ENSG00000112763	ENSG00000278637	1	5.9141e-16
OID31048	ENSG00000206503	ENSG00000278637	1	1.20582e-17
OID20540	ENSG00000186470	ENSG00000278637	1	1.25101e-57
OID31440	ENSG00000238083	ENSG00000278662	1	1.85115e-11
OID21031	ENSG00000196502	ENSG00000278665	3	2.38317e-48
OID30246	ENSG00000184730	ENSG00000278665	2	0
OID20914	ENSG00000109943	ENSG00000278665	2	5.85601e-17
OID20215	ENSG00000132437	ENSG00000278665	2	5.89852e-13
OID20247	ENSG00000104368	ENSG00000278683	1	1.45146e-10
OID20401	ENSG00000276409	ENSG00000278690	1	5.22863e-78
OID21038	ENSG00000089199	ENSG00000278719	1	6.42099e-82
OID20313	ENSG00000197461	ENSG00000278725	1	6.17233e-11
OID30761	ENSG00000163736	ENSG00000278725	1	1.97159e-10
OID20740	ENSG00000154188	ENSG00000278725	4	4.40732e-12
OID30556	ENSG00000150637	ENSG00000278725	4	1.45805e-11
OID20098	ENSG00000090534	ENSG00000278725	3	6.15878e-11
OID21070	ENSG00000142192	ENSG00000278725	1	5.46845e-11
OID30246	ENSG00000184730	ENSG00000278725	3	0
OID20938	ENSG00000169218	ENSG00000278725	1	2.83289e-10
OID20616	ENSG00000102245	ENSG00000278725	4	5.14678e-12
OID21085	ENSG00000087303	ENSG00000278725	1	1.20756e-10
OID30373	ENSG00000176697	ENSG00000278725	1	5.12704e-11
OID30348	ENSG00000108950	ENSG00000278730	6	3.1072e-42
OID30141	ENSG00000205693	ENSG00000278733	2	2.7009e-18
OID30399	ENSG00000138615	ENSG00000278737	6	6.20335e-83
OID21121	ENSG00000034971	ENSG00000278737	1	3.44506e-11
OID30348	ENSG00000108950	ENSG00000278740	2	2.18654e-18
OID20756	ENSG00000204305	ENSG00000278765	1	2.40507e-10
OID20906	ENSG00000141293	ENSG00000278765	7	5.53566e-13
OID20667	ENSG00000204539	ENSG00000278765	1	1.84645e-10
OID31440	ENSG00000238083	ENSG00000278765	24	1.50986e-89
OID20280	ENSG00000091704	ENSG00000278765	1	3.69572e-11
OID30388	ENSG00000118094	ENSG00000278768	1	7.13613e-53
OID21044	ENSG00000166734	ENSG00000278768	1	1.56953e-16
OID20369	ENSG00000072274	ENSG00000278768	1	1.86267e-11
OID30277	ENSG00000177098	ENSG00000278768	1	9.97779e-20
OID31410	ENSG00000160613	ENSG00000278768	6	1.69958e-77
OID21493	ENSG00000163513	ENSG00000278768	2	1.30524e-10
OID20161	ENSG00000092445	ENSG00000278769	6	1.14181e-12
OID21456	ENSG00000124490	ENSG00000278769	1	6.46561e-12
OID30298	ENSG00000258484	ENSG00000278769	1	6.79005e-12
OID20899	ENSG00000012983	ENSG00000278771	1	4.20821e-42
OID20096	ENSG00000100450	ENSG00000278784	1	6.78562e-72
OID31072	ENSG00000187630	ENSG00000278784	5	9.21529e-24
OID20604	ENSG00000100453	ENSG00000278784	2	1.85605e-71
OID30736	ENSG00000143369	ENSG00000278811	20	4.1116e-15
OID21432	ENSG00000162836	ENSG00000278811	4	0
OID30614	ENSG00000188811	ENSG00000278828	1	2.09548e-17
OID21447	ENSG00000184292	ENSG00000278828	1	6.07877e-12
OID21196	ENSG00000243772	ENSG00000278828	6	3.59967e-93
OID20660	ENSG00000256043	ENSG00000278828	1	9.46084e-11
OID20321	ENSG00000026297	ENSG00000278828	4	1.77619e-73
OID21473	ENSG00000103066	ENSG00000278828	1	7.14813e-19
OID30141	ENSG00000205693	ENSG00000278828	1	3.75871e-16
OID30699	ENSG00000229183	ENSG00000278828	1	2.70268e-12
OID21062	ENSG00000165457	ENSG00000278828	1	4.95471e-14
OID20675	ENSG00000138755	ENSG00000278828	1	4.74238e-13
OID30266	ENSG00000182333	ENSG00000278828	1	5.60248e-12
OID21018	ENSG00000153563	ENSG00000278828	2	1.78434e-25
OID30464	ENSG00000150045	ENSG00000278828	1	1.31105e-17
OID30495	ENSG00000080819	ENSG00000278828	1	7.53237e-15
OID31126	ENSG00000105519	ENSG00000278828	2	1.41816e-16
OID20267	ENSG00000134460	ENSG00000278828	3	2.42504e-33
OID20335	ENSG00000108821	ENSG00000278828	1	4.07088e-11
OID30347	ENSG00000163975	ENSG00000278828	1	2.97522e-22
OID31091	ENSG00000187871	ENSG00000278828	1	1.89819e-12
OID30725	ENSG00000166710	ENSG00000278828	4	2.09564e-70
OID21185	ENSG00000167633	ENSG00000278828	2	8.51871e-19
OID21465	ENSG00000113070	ENSG00000278828	1	1.06431e-16
OID20348	ENSG00000137496	ENSG00000278828	1	4.64806e-11
OID21153	ENSG00000149090	ENSG00000278828	3	1.57246e-35
OID21408	ENSG00000004776	ENSG00000278828	2	6.11347e-16
OID20562	ENSG00000164136	ENSG00000278828	1	2.39693e-17
OID20179	ENSG00000134812	ENSG00000278828	1	2.92743e-15
OID20586	ENSG00000226979	ENSG00000278828	4	3.40573e-23
OID30174	ENSG00000203618	ENSG00000278828	1	4.75621e-12
OID20679	ENSG00000109861	ENSG00000278828	1	2.80999e-18
OID20985	ENSG00000049249	ENSG00000278828	2	2.25814e-31
OID20529	ENSG00000181036	ENSG00000278828	1	1.08468e-10
OID21298	ENSG00000116031	ENSG00000278828	4	2.46062e-35
OID20214	ENSG00000133661	ENSG00000278828	2	4.29604e-16
OID31488	ENSG00000168615	ENSG00000278828	3	5.10279e-30
OID20704	ENSG00000077984	ENSG00000278828	1	2.63514e-10
OID30395	ENSG00000137441	ENSG00000278828	1	7.71168e-11
OID20632	ENSG00000134539	ENSG00000278828	5	1.27401e-51
OID30088	ENSG00000228789	ENSG00000278828	3	1.45627e-31
OID20369	ENSG00000072274	ENSG00000278828	1	8.18677e-13
OID21493	ENSG00000163513	ENSG00000278828	1	8.92118e-13
OID21155	ENSG00000067182	ENSG00000278828	1	1.89404e-11
OID21413	ENSG00000106927	ENSG00000278828	2	3.43674e-16
OID31363	ENSG00000124557	ENSG00000278828	4	1.70643e-78
OID20121	ENSG00000213927	ENSG00000278828	1	6.68296e-12
OID21435	ENSG00000106066	ENSG00000278828	4	1.36143e-158
OID20666	ENSG00000113302	ENSG00000278828	4	1.08515e-34
OID21372	ENSG00000183844	ENSG00000278828	1	2.00525e-12
OID20585	ENSG00000056736	ENSG00000278828	1	7.47326e-17
OID21044	ENSG00000166734	ENSG00000278828	1	1.80069e-11
OID20601	ENSG00000091181	ENSG00000278828	4	5.16365e-37
OID21009	ENSG00000204580	ENSG00000278828	2	1.22181e-23
OID21293	ENSG00000123384	ENSG00000278828	2	9.86145e-18
OID20277	ENSG00000076662	ENSG00000278828	4	2.44365e-51
OID20604	ENSG00000100453	ENSG00000278828	1	4.94375e-11
OID31083	ENSG00000184502	ENSG00000278828	1	1.69842e-14
OID20713	ENSG00000112763	ENSG00000278828	5	0
OID30470	ENSG00000067369	ENSG00000278828	1	7.43209e-15
OID30262	ENSG00000198162	ENSG00000278828	1	7.17942e-15
OID20667	ENSG00000204539	ENSG00000278828	6	3.28742e-259
OID31209	ENSG00000065485	ENSG00000278828	4	3.26374e-83
OID20593	ENSG00000204516	ENSG00000278828	6	0
OID21145	ENSG00000028137	ENSG00000278828	1	7.37425e-12
OID20375	ENSG00000145850	ENSG00000278828	1	5.26451e-13
OID30517	ENSG00000107165	ENSG00000278828	1	8.21585e-12
OID30483	ENSG00000005001	ENSG00000278828	1	4.56983e-11
OID20532	ENSG00000204592	ENSG00000278828	6	0
OID30646	ENSG00000160867	ENSG00000278828	1	1.20181e-10
OID20429	ENSG00000186818	ENSG00000278828	5	6.30358e-25
OID20330	ENSG00000078098	ENSG00000278828	2	6.63113e-24
OID20653	ENSG00000186827	ENSG00000278828	3	2.85758e-44
OID30273	ENSG00000164303	ENSG00000278828	1	1.36321e-27
OID21289	ENSG00000174938	ENSG00000278828	1	1.73844e-13
OID20320	ENSG00000115828	ENSG00000278828	1	3.31949e-11
OID21040	ENSG00000019582	ENSG00000278828	3	9.47186e-31
OID31048	ENSG00000206503	ENSG00000278828	5	0
OID21342	ENSG00000142627	ENSG00000278828	1	1.92083e-14
OID20141	ENSG00000198959	ENSG00000278828	2	2.05925e-17
OID30384	ENSG00000106952	ENSG00000278828	2	2.32429e-16
OID20663	ENSG00000145649	ENSG00000278828	5	1.33121e-52
OID31383	ENSG00000227507	ENSG00000278828	3	1.44069e-43
OID20417	ENSG00000120708	ENSG00000278828	1	7.3071e-15
OID21483	ENSG00000158481	ENSG00000278828	3	3.38597e-73
OID20272	ENSG00000102524	ENSG00000278828	1	6.50373e-16
OID20326	ENSG00000124102	ENSG00000278828	1	1.24372e-10
OID20976	ENSG00000006210	ENSG00000278828	2	2.49515e-21
OID20756	ENSG00000204305	ENSG00000278828	2	7.19077e-23
OID30885	ENSG00000204614	ENSG00000278828	2	4.12352e-13
OID30689	ENSG00000169413	ENSG00000278828	1	2.03927e-12
OID21059	ENSG00000163956	ENSG00000278828	1	3.00451e-14
OID21052	ENSG00000146072	ENSG00000278828	1	6.45259e-12
OID21394	ENSG00000105492	ENSG00000278828	2	9.2214e-23
OID20394	ENSG00000093072	ENSG00000278828	2	2.2983e-19
OID20540	ENSG00000186470	ENSG00000278828	4	0
OID20498	ENSG00000134470	ENSG00000278828	1	3.56769e-14
OID20096	ENSG00000100450	ENSG00000278828	2	1.51383e-15
OID21328	ENSG00000241399	ENSG00000278828	2	6.08113e-36
OID20410	ENSG00000166278	ENSG00000278828	4	1.47427e-49
OID30783	ENSG00000091513	ENSG00000278828	4	1.2273e-45
OID21146	ENSG00000197081	ENSG00000278828	1	5.97903e-21
OID20968	ENSG00000162998	ENSG00000278828	1	1.95912e-14
OID21049	ENSG00000120949	ENSG00000278828	2	1.87194e-29
OID20522	ENSG00000130427	ENSG00000278828	1	1.1081e-14
OID20602	ENSG00000026751	ENSG00000278828	1	6.87507e-22
OID21074	ENSG00000171246	ENSG00000278828	4	2.11125e-40
OID21380	ENSG00000102854	ENSG00000278828	1	1.24101e-10
OID20389	ENSG00000131471	ENSG00000278829	1	1.99613e-191
OID20749	ENSG00000107902	ENSG00000278831	1	6.06003e-14
OID30322	ENSG00000121898	ENSG00000278831	1	3.59628e-15
OID21325	ENSG00000175065	ENSG00000278831	1	1.2131e-10
OID21289	ENSG00000174938	ENSG00000278842	1	5.11144e-15
OID30326	ENSG00000119977	ENSG00000278861	4	5.63578e-105
OID21499	ENSG00000167748	ENSG00000278861	2	1.02738e-11
OID30748	ENSG00000181092	ENSG00000278861	1	8.53129e-14
OID20336	ENSG00000108578	ENSG00000278867	1	4.35651e-25
OID20317	ENSG00000196576	ENSG00000278869	4	1.5285e-33
OID30665	ENSG00000102837	ENSG00000278869	16	5.78871e-31
OID20751	ENSG00000184164	ENSG00000278869	15	0
OID20272	ENSG00000102524	ENSG00000278869	2	1.78719e-12
OID30687	ENSG00000134827	ENSG00000278869	1	1.5726e-10
OID20121	ENSG00000213927	ENSG00000278873	1	5.74589e-11
OID21313	ENSG00000104901	ENSG00000278873	1	1.68623e-23
OID21388	ENSG00000122585	ENSG00000278873	1	6.10955e-15
OID20934	ENSG00000104371	ENSG00000278873	1	2.82248e-23
OID20746	ENSG00000145794	ENSG00000278873	1	3.75471e-55
OID20727	ENSG00000069482	ENSG00000278873	1	1.83732e-31
OID20330	ENSG00000078098	ENSG00000278873	1	1.26962e-46
OID31055	ENSG00000169696	ENSG00000278876	1	4.74459e-34
OID21509	ENSG00000185624	ENSG00000278876	4	1.18156e-21
OID30543	ENSG00000173762	ENSG00000278876	3	1.20113e-42
OID20994	ENSG00000125378	ENSG00000278879	1	1.28007e-10
OID20223	ENSG00000054938	ENSG00000278879	8	6.85162e-50
OID31093	ENSG00000151006	ENSG00000278885	1	7.06184e-75
OID20315	ENSG00000160255	ENSG00000278885	1	2.63894e-12
OID21359	ENSG00000077420	ENSG00000278897	5	9.22622e-38
OID30283	ENSG00000162174	ENSG00000278897	8	6.47929e-168
OID30218	ENSG00000204308	ENSG00000278897	3	5.98801e-20
OID20314	ENSG00000102575	ENSG00000278897	2	0
OID20145	ENSG00000105376	ENSG00000278897	1	1.10979e-14
OID20919	ENSG00000131015	ENSG00000278899	1	2.5138e-11
OID21119	ENSG00000204936	ENSG00000278917	1	5.40387e-13
OID30971	ENSG00000131126	ENSG00000278917	1	7.93688e-32
OID20916	ENSG00000231924	ENSG00000278917	1	1.18754e-23
OID30651	ENSG00000234465	ENSG00000278917	2	9.42673e-14
OID20265	ENSG00000173535	ENSG00000278917	7	1.79789e-22
OID21124	ENSG00000122861	ENSG00000278917	4	1.70981e-17
OID20764	ENSG00000011422	ENSG00000278917	5	6.50716e-22
OID20574	ENSG00000099985	ENSG00000278918	1	1.74294e-22
OID20704	ENSG00000077984	ENSG00000278918	1	6.12941e-16
OID21310	ENSG00000112303	ENSG00000278918	1	7.6931e-18
OID20609	ENSG00000166527	ENSG00000278918	1	6.38181e-24
OID20501	ENSG00000205186	ENSG00000278918	2	2.83692e-39
OID20997	ENSG00000169429	ENSG00000278918	1	6.02292e-12
OID20392	ENSG00000148346	ENSG00000278918	1	1.94102e-26
OID20600	ENSG00000163235	ENSG00000278918	1	1.54345e-10
OID30527	ENSG00000119535	ENSG00000278918	1	3.68591e-20
OID20631	ENSG00000169429	ENSG00000278918	1	2.88606e-11
OID21019	ENSG00000118113	ENSG00000278918	1	2.83015e-10
OID20329	ENSG00000196415	ENSG00000278918	1	6.71461e-14
OID20327	ENSG00000104918	ENSG00000278918	1	9.08101e-17
OID21430	ENSG00000169429	ENSG00000278918	1	8.19247e-11
OID20338	ENSG00000008438	ENSG00000278918	1	3.38276e-17
OID21103	ENSG00000100985	ENSG00000278918	1	2.72826e-10
OID30715	ENSG00000096006	ENSG00000278918	1	7.09062e-23
OID20102	ENSG00000124469	ENSG00000278918	1	7.97384e-16
OID30710	ENSG00000117151	ENSG00000278922	1	1.92583e-14
OID20487	ENSG00000115598	ENSG00000278922	1	3.18316e-12
OID20494	ENSG00000132465	ENSG00000278922	2	6.53916e-15
OID20906	ENSG00000141293	ENSG00000278922	1	1.91831e-12
OID21031	ENSG00000196502	ENSG00000278922	1	1.20657e-14
OID21274	ENSG00000140443	ENSG00000278922	6	2.08985e-33
OID20649	ENSG00000013725	ENSG00000278922	3	8.8833e-15
OID31093	ENSG00000151006	ENSG00000278922	5	0
OID30775	ENSG00000073754	ENSG00000278922	1	2.34565e-10
OID30537	ENSG00000005844	ENSG00000278922	7	1.68035e-104
OID20601	ENSG00000091181	ENSG00000278922	1	8.40961e-16
OID31498	ENSG00000111405	ENSG00000278922	1	1.52627e-10
OID30202	ENSG00000169900	ENSG00000278922	4	1.01365e-31
OID30389	ENSG00000242252	ENSG00000278922	6	6.57752e-23
OID20326	ENSG00000124102	ENSG00000278922	1	5.43067e-13
OID21449	ENSG00000110448	ENSG00000278922	1	1.93461e-12
OID21071	ENSG00000169896	ENSG00000278922	1	2.82769e-14
OID31045	ENSG00000113555	ENSG00000278925	2	0
OID20244	ENSG00000198848	ENSG00000278928	3	1.06134e-16
OID20743	ENSG00000119888	ENSG00000278934	3	1.26942e-11
OID21376	ENSG00000143167	ENSG00000278934	5	1.28685e-12
OID31437	ENSG00000149735	ENSG00000278941	1	1.21729e-19
OID20191	ENSG00000221890	ENSG00000278948	1	4.3942e-13
OID20484	ENSG00000003147	ENSG00000278948	4	2.08062e-72
OID20154	ENSG00000100097	ENSG00000278948	5	1.3156e-67
OID31439	ENSG00000100092	ENSG00000278948	1	6.58755e-11
OID31026	ENSG00000090615	ENSG00000278949	2	9.95968e-36
OID21191	ENSG00000168056	ENSG00000278952	1	5.68278e-26
OID20536	ENSG00000177409	ENSG00000278959	1	7.20992e-12
OID30704	ENSG00000005421	ENSG00000278959	1	9.75147e-12
OID21512	ENSG00000105825	ENSG00000278959	19	9.97983e-39
OID30086	ENSG00000132744	ENSG00000278962	5	8.65833e-12
OID20700	ENSG00000136689	ENSG00000278962	2	1.31057e-140
OID21116	ENSG00000115594	ENSG00000278962	1	9.40728e-51
OID21146	ENSG00000197081	ENSG00000278962	1	2.00775e-11
OID20657	ENSG00000153208	ENSG00000278962	5	1.40422e-110
OID20785	ENSG00000173714	ENSG00000278963	1	4.42849e-65
OID20557	ENSG00000050748	ENSG00000278965	1	5.37864e-34
OID30312	ENSG00000060982	ENSG00000278969	1	1.21728e-56
OID21491	ENSG00000037280	ENSG00000278970	2	1.38354e-29
OID20765	ENSG00000102962	ENSG00000278972	1	2.23422e-11
OID20330	ENSG00000078098	ENSG00000278972	1	1.0952e-10
OID20145	ENSG00000105376	ENSG00000278972	1	3.98097e-12
OID20727	ENSG00000069482	ENSG00000278972	1	3.32203e-32
OID20746	ENSG00000145794	ENSG00000278972	1	5.89423e-22
OID20398	ENSG00000146674	ENSG00000278987	1	5.10236e-11
OID21459	ENSG00000063854	ENSG00000278987	1	9.42392e-14
OID21294	ENSG00000205336	ENSG00000278989	1	1.55263e-11
OID21027	ENSG00000138621	ENSG00000278991	4	5.5256e-12
OID20632	ENSG00000134539	ENSG00000278991	9	6.373e-18
OID30251	ENSG00000160808	ENSG00000278993	1	7.93768e-11
OID20394	ENSG00000093072	ENSG00000278993	1	2.64101e-11
OID20303	ENSG00000066056	ENSG00000278995	2	3.16147e-12
OID30307	ENSG00000130656	ENSG00000278995	1	2.44233e-54
OID30221	ENSG00000262484	ENSG00000279013	1	2.70432e-40
OID20163	ENSG00000249915	ENSG00000279013	1	9.90481e-11
OID20695	ENSG00000275302	ENSG00000279017	1	4.30708e-27
OID21004	ENSG00000108691	ENSG00000279017	2	4.94702e-21
OID20816	ENSG00000241186	ENSG00000279017	2	1.16146e-56
OID30418	ENSG00000119655	ENSG00000279026	1	7.07822e-11
OID30568	ENSG00000133961	ENSG00000279026	6	4.85378e-24
OID20727	ENSG00000069482	ENSG00000279026	1	1.6505e-10
OID20104	ENSG00000187097	ENSG00000279026	6	1.78898e-17
OID30355	ENSG00000185761	ENSG00000279026	3	1.04398e-13
OID21469	ENSG00000186074	ENSG00000279035	1	4.68738e-12
OID30294	ENSG00000125458	ENSG00000279035	4	1.4528e-39
OID20785	ENSG00000173714	ENSG00000279036	1	1.3298e-10
OID30565	ENSG00000182575	ENSG00000279036	2	2.93029e-12
OID21487	ENSG00000114631	ENSG00000279036	1	1.74595e-13
OID20378	ENSG00000170458	ENSG00000279047	1	2.11728e-40
OID30748	ENSG00000181092	ENSG00000279048	7	2.36675e-13
OID20769	ENSG00000112769	ENSG00000279048	1	6.45621e-12
OID30343	ENSG00000106278	ENSG00000279048	10	6.88183e-14
OID21114	ENSG00000291237	ENSG00000279048	1	9.34545e-11
OID30683	ENSG00000109610	ENSG00000279048	12	7.56685e-15
OID20291	ENSG00000145730	ENSG00000279048	1	9.24187e-11
OID20734	ENSG00000169855	ENSG00000279048	10	4.34195e-13
OID20254	ENSG00000119681	ENSG00000279048	23	4.70305e-27
OID21139	ENSG00000161638	ENSG00000279048	23	3.73437e-16
OID21081	ENSG00000118257	ENSG00000279048	23	8.57699e-32
OID21107	ENSG00000168477	ENSG00000279048	1	2.18395e-10
OID30394	ENSG00000174807	ENSG00000279048	23	1.85925e-32
OID30788	ENSG00000171560	ENSG00000279048	20	7.32093e-16
OID20416	ENSG00000137563	ENSG00000279048	3	1.53419e-11
OID20318	ENSG00000183087	ENSG00000279048	21	6.15683e-19
OID20352	ENSG00000162267	ENSG00000279048	7	2.36199e-11
OID20159	ENSG00000157766	ENSG00000279048	12	8.84464e-14
OID30397	ENSG00000173546	ENSG00000279048	23	6.39458e-34
OID30716	ENSG00000134389	ENSG00000279048	1	3.44653e-11
OID21026	ENSG00000038427	ENSG00000279048	17	3.8145e-15
OID21044	ENSG00000166734	ENSG00000279048	2	7.63847e-12
OID21483	ENSG00000158481	ENSG00000279048	5	1.31492e-12
OID30234	ENSG00000122707	ENSG00000279048	12	1.33302e-13
OID20396	ENSG00000162692	ENSG00000279048	23	7.71621e-16
OID30378	ENSG00000163520	ENSG00000279048	8	8.20177e-13
OID20210	ENSG00000019169	ENSG00000279048	2	6.90946e-12
OID21124	ENSG00000122861	ENSG00000279048	1	2.80412e-11
OID30410	ENSG00000133110	ENSG00000279048	23	2.36032e-46
OID21488	ENSG00000100095	ENSG00000279048	14	5.56947e-14
OID21443	ENSG00000166450	ENSG00000279048	21	4.51958e-18
OID20354	ENSG00000149294	ENSG00000279048	3	1.24082e-11
OID21377	ENSG00000109586	ENSG00000279048	23	2.28931e-20
OID20957	ENSG00000116147	ENSG00000279048	11	1.19054e-13
OID21485	ENSG00000110203	ENSG00000279048	13	4.04638e-14
OID20264	ENSG00000050165	ENSG00000279048	23	7.98777e-32
OID21289	ENSG00000174938	ENSG00000279048	20	2.53303e-15
OID20361	ENSG00000152583	ENSG00000279048	1	8.67544e-12
OID20735	ENSG00000164761	ENSG00000279048	1	1.69295e-11
OID20538	ENSG00000101230	ENSG00000279048	1	5.9404e-11
OID20701	ENSG00000150938	ENSG00000279048	1	5.08414e-11
OID30262	ENSG00000198162	ENSG00000279048	1	3.05503e-11
OID20202	ENSG00000263761	ENSG00000279048	2	5.23636e-11
OID20706	ENSG00000184613	ENSG00000279048	2	1.39801e-11
OID30347	ENSG00000163975	ENSG00000279048	2	6.5293e-11
OID21062	ENSG00000165457	ENSG00000279048	23	4.779e-22
OID20725	ENSG00000127083	ENSG00000279048	23	1.42332e-16
OID21121	ENSG00000034971	ENSG00000279048	16	1.00786e-13
OID30987	ENSG00000189334	ENSG00000279058	2	3.76753e-12
OID20743	ENSG00000119888	ENSG00000279058	3	6.39108e-26
OID20646	ENSG00000141655	ENSG00000279058	1	2.52449e-10
OID30107	ENSG00000186198	ENSG00000279058	3	1.82757e-19
OID31470	ENSG00000127324	ENSG00000279058	1	4.23196e-12
OID20275	ENSG00000263639	ENSG00000279058	7	6.46455e-145
OID21376	ENSG00000143167	ENSG00000279058	2	1.06027e-21
OID30543	ENSG00000173762	ENSG00000279066	1	1.12166e-73
OID20088	ENSG00000105854	ENSG00000279067	1	6.97613e-16
OID30704	ENSG00000005421	ENSG00000279067	1	1.42796e-15
OID21100	ENSG00000005381	ENSG00000279069	1	5.27511e-28
OID21083	ENSG00000149968	ENSG00000279080	1	1.20617e-12
OID20804	ENSG00000131943	ENSG00000279080	1	6.61379e-14
OID20154	ENSG00000100097	ENSG00000279080	2	2.33157e-44
OID21426	ENSG00000184144	ENSG00000279080	1	2.47659e-10
OID20764	ENSG00000011422	ENSG00000279088	17	6.05961e-71
OID21468	ENSG00000127415	ENSG00000279088	1	2.16238e-10
OID30660	ENSG00000136457	ENSG00000279089	1	2.27515e-10
OID21368	ENSG00000142871	ENSG00000279095	1	2.0411e-10
OID30811	ENSG00000132639	ENSG00000279095	1	1.50229e-13
OID21076	ENSG00000187244	ENSG00000279095	1	1.45121e-17
OID21105	ENSG00000146070	ENSG00000279095	3	2.96962e-18
OID20607	ENSG00000066294	ENSG00000279095	1	6.08138e-19
OID30595	ENSG00000143443	ENSG00000279095	2	7.88139e-22
OID31443	ENSG00000186567	ENSG00000279095	2	5.57904e-55
OID20222	ENSG00000130202	ENSG00000279095	1	5.51276e-17
OID20240	ENSG00000130164	ENSG00000279095	2	2.16138e-43
OID31495	ENSG00000213892	ENSG00000279095	4	3.19872e-22
OID30749	ENSG00000130208	ENSG00000279095	1	1.66093e-44
OID30727	ENSG00000130203	ENSG00000279095	7	2.10888e-55
OID30811	ENSG00000132639	ENSG00000279103	1	0
OID21011	ENSG00000073008	ENSG00000279103	8	6.73271e-24
OID31308	ENSG00000273777	ENSG00000279103	1	6.23485e-12
OID31495	ENSG00000213892	ENSG00000279103	1	3.58824e-12
OID30595	ENSG00000143443	ENSG00000279103	1	0
OID30727	ENSG00000130203	ENSG00000279103	6	0
OID20936	ENSG00000188730	ENSG00000279104	3	0
OID31093	ENSG00000151006	ENSG00000279106	1	6.53883e-11
OID30246	ENSG00000184730	ENSG00000279106	4	9.55798e-175
OID21054	ENSG00000135678	ENSG00000279108	1	5.33721e-12
OID20751	ENSG00000184164	ENSG00000279108	1	3.69247e-11
OID21032	ENSG00000129103	ENSG00000279108	1	1.14747e-12
OID21047	ENSG00000101405	ENSG00000279108	1	1.01956e-12
OID21531	ENSG00000261857	ENSG00000279108	13	0
OID20300	ENSG00000149428	ENSG00000279108	2	2.20566e-11
OID20276	ENSG00000164733	ENSG00000279108	1	4.86244e-11
OID20230	ENSG00000106211	ENSG00000279114	5	1.01221e-26
OID20676	ENSG00000172594	ENSG00000279114	1	6.18687e-14
OID21029	ENSG00000130303	ENSG00000279114	2	1.08792e-13
OID30715	ENSG00000096006	ENSG00000279127	5	9.73473e-242
OID21456	ENSG00000124490	ENSG00000279127	4	1.40043e-212
OID30588	ENSG00000111452	ENSG00000279128	6	3.06205e-124
OID20481	ENSG00000172458	ENSG00000279135	3	0
OID21378	ENSG00000181143	ENSG00000279136	1	4.40236e-38
OID30303	ENSG00000198356	ENSG00000279140	1	2.15655e-10
OID31157	ENSG00000141086	ENSG00000279140	1	1.69556e-10
OID30244	ENSG00000185567	ENSG00000279140	2	7.45157e-81
OID20205	ENSG00000107281	ENSG00000279141	1	1.60438e-11
OID31032	ENSG00000177984	ENSG00000279141	2	8.41608e-21
OID21252	ENSG00000172889	ENSG00000279141	4	1.37168e-30
OID21260	ENSG00000054179	ENSG00000279141	1	1.10924e-10
OID20142	ENSG00000176978	ENSG00000279141	2	1.32994e-13
OID31305	ENSG00000103248	ENSG00000279142	1	5.99025e-175
OID20275	ENSG00000263639	ENSG00000279144	6	1.44782e-38
OID21307	ENSG00000196549	ENSG00000279144	6	0
OID20936	ENSG00000188730	ENSG00000279144	7	1.12664e-41
OID21144	ENSG00000155659	ENSG00000279144	1	6.82459e-11
OID30397	ENSG00000173546	ENSG00000279144	9	7.40745e-55
OID21339	ENSG00000107821	ENSG00000279144	3	3.72361e-17
OID20921	ENSG00000114779	ENSG00000279144	1	6.24971e-12
OID21081	ENSG00000118257	ENSG00000279144	1	4.20789e-12
OID20678	ENSG00000027697	ENSG00000279144	1	4.95022e-12
OID20706	ENSG00000184613	ENSG00000279144	6	4.45389e-23
OID20278	ENSG00000143196	ENSG00000279144	5	5.43789e-17
OID20758	ENSG00000164283	ENSG00000279144	2	8.97264e-17
OID20352	ENSG00000162267	ENSG00000279144	7	0
OID30634	ENSG00000175309	ENSG00000279144	1	2.48799e-12
OID20570	ENSG00000163661	ENSG00000279144	4	3.93541e-16
OID30334	ENSG00000205221	ENSG00000279144	2	2.78091e-12
OID30676	ENSG00000164530	ENSG00000279144	7	0
OID20336	ENSG00000108578	ENSG00000279144	9	8.32939e-37
OID30378	ENSG00000163520	ENSG00000279144	9	1.27843e-40
OID20725	ENSG00000127083	ENSG00000279144	9	4.88948e-38
OID30213	ENSG00000152592	ENSG00000279144	5	5.14836e-19
OID30211	ENSG00000130528	ENSG00000279144	5	1.5544e-23
OID30748	ENSG00000181092	ENSG00000279144	3	1.6098e-20
OID30722	ENSG00000055957	ENSG00000279144	7	9.8062e-60
OID30598	ENSG00000166482	ENSG00000279144	8	1.45232e-41
OID20354	ENSG00000149294	ENSG00000279144	2	5.61423e-12
OID30762	ENSG00000055955	ENSG00000279144	8	0
OID30394	ENSG00000174807	ENSG00000279144	9	1.01263e-49
OID21044	ENSG00000166734	ENSG00000279144	1	1.44414e-10
OID30386	ENSG00000247596	ENSG00000279144	1	2.71212e-10
OID20816	ENSG00000241186	ENSG00000279144	3	8.55043e-14
OID30390	ENSG00000106236	ENSG00000279144	6	2.60111e-18
OID21443	ENSG00000166450	ENSG00000279145	8	4.8793e-26
OID20664	ENSG00000158258	ENSG00000279147	1	7.24555e-13
OID20605	ENSG00000008517	ENSG00000279162	1	4.17099e-17
OID30483	ENSG00000005001	ENSG00000279162	1	5.32463e-24
OID20212	ENSG00000172382	ENSG00000279162	7	4.5254e-72
OID20995	ENSG00000170367	ENSG00000279164	5	8.91642e-27
OID20231	ENSG00000178726	ENSG00000279164	6	1.0878e-66
OID20400	ENSG00000101439	ENSG00000279164	1	2.18953e-14
OID31306	ENSG00000141504	ENSG00000279174	1	6.5766e-16
OID20624	ENSG00000239697	ENSG00000279174	4	3.45556e-31
OID20317	ENSG00000196576	ENSG00000279182	1	7.56956e-305
OID20482	ENSG00000271605	ENSG00000279187	1	1.55605e-11
OID31082	ENSG00000213809	ENSG00000279187	8	3.86918e-40
OID21008	ENSG00000062038	ENSG00000279187	1	1.67422e-10
OID21344	ENSG00000074410	ENSG00000279187	2	8.25467e-18
OID20496	ENSG00000117090	ENSG00000279187	3	3.43131e-13
OID30338	ENSG00000196511	ENSG00000279187	2	2.80282e-14
OID21090	ENSG00000176435	ENSG00000279187	1	4.37731e-14
OID20348	ENSG00000137496	ENSG00000279187	2	1.47349e-11
OID21137	ENSG00000135077	ENSG00000279187	1	1.19079e-10
OID31483	ENSG00000174837	ENSG00000279187	4	2.66814e-16
OID20692	ENSG00000117091	ENSG00000279187	6	1.55513e-32
OID20914	ENSG00000109943	ENSG00000279187	3	3.09959e-14
OID21065	ENSG00000182175	ENSG00000279187	1	1.19595e-13
OID20242	ENSG00000196411	ENSG00000279187	1	3.97576e-11
OID20629	ENSG00000111796	ENSG00000279187	2	8.67393e-11
OID20277	ENSG00000076662	ENSG00000279187	7	1.29215e-41
OID20267	ENSG00000134460	ENSG00000279187	4	1.39606e-17
OID20626	ENSG00000172270	ENSG00000279187	1	4.76151e-11
OID20716	ENSG00000116815	ENSG00000279187	2	1.4368e-13
OID21120	ENSG00000112195	ENSG00000279187	1	2.33143e-10
OID20566	ENSG00000189430	ENSG00000279187	3	2.72447e-17
OID20635	ENSG00000007312	ENSG00000279187	2	7.40659e-18
OID21048	ENSG00000244486	ENSG00000279187	1	3.42742e-16
OID20387	ENSG00000162747	ENSG00000279187	1	3.37413e-11
OID21492	ENSG00000111261	ENSG00000279187	2	6.11612e-17
OID21010	ENSG00000167850	ENSG00000279187	2	1.28676e-16
OID20670	ENSG00000122224	ENSG00000279187	6	1.66834e-31
OID30384	ENSG00000106952	ENSG00000279187	4	5.47259e-19
OID21052	ENSG00000146072	ENSG00000279187	2	1.87616e-19
OID20273	ENSG00000170017	ENSG00000279187	1	5.47042e-11
OID21394	ENSG00000105492	ENSG00000279187	1	1.28139e-10
OID30687	ENSG00000134827	ENSG00000279187	4	6.93316e-15
OID31490	ENSG00000188211	ENSG00000279187	2	3.66813e-15
OID20161	ENSG00000092445	ENSG00000279187	1	5.3087e-12
OID21129	ENSG00000085514	ENSG00000279187	3	1.80056e-17
OID20665	ENSG00000117560	ENSG00000279187	4	2.21013e-16
OID21529	ENSG00000110195	ENSG00000279187	1	1.20544e-10
OID30752	ENSG00000188404	ENSG00000279187	1	5.54725e-11
OID21493	ENSG00000163513	ENSG00000279187	1	5.63341e-13
OID21396	ENSG00000188389	ENSG00000279187	4	2.42783e-16
OID20739	ENSG00000101307	ENSG00000279187	2	7.04882e-12
OID21440	ENSG00000117525	ENSG00000279187	1	2.57264e-10
OID20300	ENSG00000149428	ENSG00000279187	4	1.08556e-30
OID20603	ENSG00000091972	ENSG00000279187	1	2.86588e-12
OID20628	ENSG00000122223	ENSG00000279187	4	4.32788e-36
OID20320	ENSG00000115828	ENSG00000279187	1	2.22042e-10
OID21265	ENSG00000178562	ENSG00000279187	4	8.69094e-20
OID20678	ENSG00000027697	ENSG00000279187	1	5.58908e-14
OID20363	ENSG00000167601	ENSG00000279187	2	8.48093e-13
OID20696	ENSG00000243646	ENSG00000279187	4	7.43306e-18
OID20602	ENSG00000026751	ENSG00000279187	4	2.69112e-21
OID21333	ENSG00000175489	ENSG00000279187	5	9.39755e-36
OID20713	ENSG00000112763	ENSG00000279187	4	5.80852e-19
OID20197	ENSG00000121716	ENSG00000279187	3	2.1875e-16
OID21001	ENSG00000008277	ENSG00000279187	1	1.45895e-15
OID21393	ENSG00000139626	ENSG00000279187	5	2.51178e-28
OID20231	ENSG00000178726	ENSG00000279187	4	1.10497e-20
OID20224	ENSG00000185483	ENSG00000279187	4	2.97522e-21
OID31498	ENSG00000111405	ENSG00000279196	8	6.12404e-17
OID21071	ENSG00000169896	ENSG00000279196	9	6.07536e-55
OID30775	ENSG00000073754	ENSG00000279196	5	6.98818e-21
OID20494	ENSG00000132465	ENSG00000279196	7	3.6768e-27
OID20906	ENSG00000141293	ENSG00000279196	3	9.44346e-11
OID20315	ENSG00000160255	ENSG00000279196	6	3.08113e-24
OID20487	ENSG00000115598	ENSG00000279196	8	1.75395e-15
OID21462	ENSG00000168703	ENSG00000279196	8	5.48603e-26
OID30710	ENSG00000117151	ENSG00000279196	1	2.43758e-11
OID20601	ENSG00000091181	ENSG00000279196	8	5.65412e-24
OID30537	ENSG00000005844	ENSG00000279196	8	1.276e-25
OID30202	ENSG00000169900	ENSG00000279196	8	0
OID31093	ENSG00000151006	ENSG00000279196	6	0
OID31473	ENSG00000178597	ENSG00000279196	7	6.68495e-34
OID20763	ENSG00000052344	ENSG00000279196	6	5.00085e-32
OID20061	ENSG00000150281	ENSG00000279196	5	2.46839e-12
OID30389	ENSG00000242252	ENSG00000279196	4	3.28849e-24
OID20667	ENSG00000204539	ENSG00000279196	7	4.23871e-27
OID21274	ENSG00000140443	ENSG00000279196	1	1.2156e-11
OID20165	ENSG00000258227	ENSG00000279199	1	1.04892e-16
OID20573	ENSG00000111729	ENSG00000279199	1	1.58912e-11
OID20265	ENSG00000173535	ENSG00000279199	1	3.61322e-26
OID20277	ENSG00000076662	ENSG00000279199	1	9.87474e-11
OID21103	ENSG00000100985	ENSG00000279199	1	3.44903e-26
OID21310	ENSG00000112303	ENSG00000279199	1	3.49433e-42
OID21492	ENSG00000111261	ENSG00000279199	1	1.16609e-17
OID20566	ENSG00000189430	ENSG00000279199	1	5.72015e-13
OID21430	ENSG00000169429	ENSG00000279199	1	9.67491e-20
OID21039	ENSG00000151651	ENSG00000279199	1	4.32478e-23
OID30362	ENSG00000086548	ENSG00000279199	1	1.02127e-15
OID20631	ENSG00000169429	ENSG00000279199	1	1.58924e-19
OID20329	ENSG00000196415	ENSG00000279199	1	4.84001e-34
OID20609	ENSG00000166527	ENSG00000279199	1	5.72385e-62
OID21100	ENSG00000005381	ENSG00000279199	1	1.32593e-12
OID20103	ENSG00000163993	ENSG00000279199	1	4.98502e-14
OID20704	ENSG00000077984	ENSG00000279199	1	1.91404e-34
OID20700	ENSG00000136689	ENSG00000279199	1	1.25769e-12
OID30527	ENSG00000119535	ENSG00000279199	1	7.50123e-48
OID20183	ENSG00000173391	ENSG00000279199	1	1.62953e-15
OID20564	ENSG00000186431	ENSG00000279199	1	5.75828e-28
OID20574	ENSG00000099985	ENSG00000279199	2	2.11412e-54
OID30715	ENSG00000096006	ENSG00000279199	2	1.035e-41
OID20338	ENSG00000008438	ENSG00000279199	1	1.40839e-48
OID20601	ENSG00000091181	ENSG00000279199	1	2.29468e-11
OID20052	ENSG00000172216	ENSG00000279199	1	2.48468e-13
OID30690	ENSG00000085265	ENSG00000279199	1	1.17474e-11
OID20739	ENSG00000101307	ENSG00000279199	1	6.34009e-11
OID20153	ENSG00000169429	ENSG00000279199	1	2.86073e-19
OID21374	ENSG00000163221	ENSG00000279199	1	1.07311e-20
OID21019	ENSG00000118113	ENSG00000279199	1	2.63717e-24
OID20491	ENSG00000108342	ENSG00000279199	1	1.2261e-11
OID20600	ENSG00000163235	ENSG00000279199	1	1.29556e-29
OID20102	ENSG00000124469	ENSG00000279199	1	5.88915e-42
OID20567	ENSG00000116701	ENSG00000279199	1	4.17588e-13
OID20635	ENSG00000007312	ENSG00000279199	1	6.38156e-15
OID30665	ENSG00000102837	ENSG00000279199	1	3.4475e-21
OID30775	ENSG00000073754	ENSG00000279199	1	5.88857e-11
OID30687	ENSG00000134827	ENSG00000279199	1	1.60132e-16
OID20997	ENSG00000169429	ENSG00000279199	1	1.02355e-20
OID20392	ENSG00000148346	ENSG00000279199	1	1.45289e-68
OID20560	ENSG00000110876	ENSG00000279199	1	1.20394e-16
OID30752	ENSG00000188404	ENSG00000279199	1	3.76231e-12
OID20327	ENSG00000104918	ENSG00000279199	1	1.40899e-44
OID30576	ENSG00000167851	ENSG00000279199	1	6.67678e-18
OID30345	ENSG00000158825	ENSG00000279199	1	1.31201e-19
OID21228	ENSG00000205846	ENSG00000279199	1	1.37361e-12
OID21155	ENSG00000067182	ENSG00000279199	1	1.11202e-10
OID20501	ENSG00000205186	ENSG00000279199	2	8.77165e-40
OID20320	ENSG00000115828	ENSG00000279199	1	1.06304e-10
OID20387	ENSG00000162747	ENSG00000279199	1	6.97623e-26
OID30589	ENSG00000048462	ENSG00000279200	1	6.20775e-15
OID20260	ENSG00000123146	ENSG00000279203	1	3.37032e-11
OID20755	ENSG00000127507	ENSG00000279203	1	1.42937e-15
OID30742	ENSG00000161031	ENSG00000279203	3	2.91704e-37
OID21133	ENSG00000104921	ENSG00000279204	1	9.95552e-19
OID20172	ENSG00000163534	ENSG00000279204	1	4.32161e-19
OID20987	ENSG00000100721	ENSG00000279204	1	4.22591e-16
OID20917	ENSG00000162490	ENSG00000279204	1	3.97243e-24
OID20635	ENSG00000007312	ENSG00000279204	1	1.38165e-11
OID20480	ENSG00000159958	ENSG00000279204	1	2.25258e-13
OID20666	ENSG00000113302	ENSG00000279204	10	0
OID30282	ENSG00000115138	ENSG00000279205	4	6.8702e-26
OID21100	ENSG00000005381	ENSG00000279207	5	4.34688e-30
OID31291	ENSG00000108375	ENSG00000279207	7	1.61288e-12
OID20963	ENSG00000167419	ENSG00000279207	7	5.59948e-63
OID20569	ENSG00000151882	ENSG00000279220	2	9.30103e-79
OID20651	ENSG00000114948	ENSG00000279220	1	0
OID21045	ENSG00000174136	ENSG00000279232	1	3.47921e-141
OID20646	ENSG00000141655	ENSG00000279236	1	0
OID20179	ENSG00000134812	ENSG00000279246	1	8.50773e-27
OID30287	ENSG00000006118	ENSG00000279246	1	1.68637e-23
OID20665	ENSG00000117560	ENSG00000279253	1	4.74322e-11
OID20372	ENSG00000057593	ENSG00000279253	16	2.545e-39
OID20199	ENSG00000101444	ENSG00000279253	1	1.45291e-10
OID20402	ENSG00000115718	ENSG00000279253	20	0
OID30149	ENSG00000101000	ENSG00000279253	20	0
OID21380	ENSG00000102854	ENSG00000279255	1	0
OID21378	ENSG00000181143	ENSG00000279255	1	5.81895e-31
OID20939	ENSG00000127578	ENSG00000279255	1	3.69436e-15
OID20682	ENSG00000143627	ENSG00000279259	5	8.18138e-15
OID30341	ENSG00000181523	ENSG00000279259	5	0
OID20170	ENSG00000170558	ENSG00000279267	7	3.91895e-22
OID20700	ENSG00000136689	ENSG00000279267	4	6.20627e-27
OID20527	ENSG00000175497	ENSG00000279267	33	1.3861e-23
OID30950	ENSG00000176018	ENSG00000279278	9	3.0689e-20
OID30836	ENSG00000088387	ENSG00000279278	8	1.18295e-35
OID20445	ENSG00000138035	ENSG00000279278	6	3.12245e-15
OID21456	ENSG00000124490	ENSG00000279278	8	8.91535e-16
OID30278	ENSG00000121064	ENSG00000279281	1	1.06321e-17
OID21100	ENSG00000005381	ENSG00000279281	1	1.68926e-11
OID21494	ENSG00000165973	ENSG00000279283	1	3.31176e-14
OID20205	ENSG00000107281	ENSG00000279286	7	9.00244e-22
OID31149	ENSG00000066427	ENSG00000279286	3	3.59709e-22
OID31108	ENSG00000174721	ENSG00000279286	7	4.02355e-19
OID20927	ENSG00000198931	ENSG00000279286	1	1.84759e-12
OID30286	ENSG00000139219	ENSG00000279286	9	5.19853e-37
OID31053	ENSG00000101266	ENSG00000279286	9	9.11109e-34
OID30282	ENSG00000115138	ENSG00000279294	1	6.53502e-112
OID30412	ENSG00000120332	ENSG00000279302	1	2.22426e-13
OID20119	ENSG00000120915	ENSG00000279302	1	1.6879e-24
OID21058	ENSG00000168079	ENSG00000279302	5	3.65595e-44
OID20767	ENSG00000132561	ENSG00000279302	1	1.25154e-14
OID30732	ENSG00000120885	ENSG00000279302	4	3.63955e-34
OID20359	ENSG00000041982	ENSG00000279302	3	1.63892e-27
OID20933	ENSG00000146013	ENSG00000279305	1	1.36586e-11
OID21454	ENSG00000143768	ENSG00000279306	1	1.08378e-10
OID20169	ENSG00000115884	ENSG00000279307	1	8.01226e-15
OID20180	ENSG00000142910	ENSG00000279311	1	3.40149e-15
OID20957	ENSG00000116147	ENSG00000279311	1	2.13877e-14
OID21177	ENSG00000118849	ENSG00000279311	6	0
OID21003	ENSG00000079257	ENSG00000279311	2	9.51532e-15
OID30665	ENSG00000102837	ENSG00000279325	3	1.26463e-87
OID21512	ENSG00000105825	ENSG00000279328	1	8.43716e-17
OID31426	ENSG00000159685	ENSG00000279328	2	2.71073e-67
OID20570	ENSG00000163661	ENSG00000279328	3	2.73977e-56
OID20352	ENSG00000162267	ENSG00000279328	2	1.08688e-44
OID30483	ENSG00000005001	ENSG00000279330	1	1.14803e-36
OID21530	ENSG00000124466	ENSG00000279330	5	3.23783e-50
OID20134	ENSG00000079112	ENSG00000279331	1	5.02529e-16
OID20208	ENSG00000187498	ENSG00000279339	1	1.47819e-15
OID20367	ENSG00000173918	ENSG00000279339	1	1.40811e-66
OID21503	ENSG00000110013	ENSG00000279342	1	1.29995e-12
OID20270	ENSG00000149564	ENSG00000279342	2	1.47132e-51
OID31371	ENSG00000019102	ENSG00000279342	8	8.73998e-119
OID30588	ENSG00000111452	ENSG00000279343	1	1.42697e-21
OID20416	ENSG00000137563	ENSG00000279344	34	2.75341e-15
OID30665	ENSG00000102837	ENSG00000279345	3	8.057e-30
OID20317	ENSG00000196576	ENSG00000279345	2	2.92609e-22
OID20751	ENSG00000184164	ENSG00000279345	4	2.567e-122
OID20735	ENSG00000164761	ENSG00000279347	1	1.58217e-13
OID20288	ENSG00000136960	ENSG00000279347	9	0
OID30228	ENSG00000115425	ENSG00000279348	6	2.99873e-31
OID20603	ENSG00000091972	ENSG00000279349	1	2.76072e-148
OID20595	ENSG00000163606	ENSG00000279349	2	1.2263e-17
OID20994	ENSG00000125378	ENSG00000279353	1	9.51176e-19
OID20223	ENSG00000054938	ENSG00000279353	11	5.90521e-58
OID21451	ENSG00000131080	ENSG00000279356	1	1.00643e-12
OID21218	ENSG00000185303	ENSG00000279359	1	2.49044e-10
OID20216	ENSG00000124145	ENSG00000279359	1	2.11641e-10
OID20945	ENSG00000154589	ENSG00000279360	1	5.21839e-11
OID30221	ENSG00000262484	ENSG00000279368	1	6.32756e-14
OID21074	ENSG00000171246	ENSG00000279368	1	9.47994e-24
OID20635	ENSG00000007312	ENSG00000279369	11	1.03568e-57
OID30717	ENSG00000114200	ENSG00000279369	1	1.25162e-11
OID30696	ENSG00000159640	ENSG00000279369	8	0
OID20482	ENSG00000271605	ENSG00000279369	9	3.57135e-39
OID31055	ENSG00000169696	ENSG00000279372	2	1.54289e-31
OID30543	ENSG00000173762	ENSG00000279372	1	4.90646e-18
OID21480	ENSG00000169738	ENSG00000279372	1	8.67969e-37
OID31130	ENSG00000140403	ENSG00000279373	2	4.5591e-35
OID20113	ENSG00000103811	ENSG00000279373	7	7.92874e-29
OID31377	ENSG00000113248	ENSG00000279375	4	0
OID20378	ENSG00000170458	ENSG00000279375	8	1.04571e-41
OID20347	ENSG00000150656	ENSG00000279377	1	7.53892e-11
OID30782	ENSG00000118271	ENSG00000279378	1	2.66545e-22
OID21508	ENSG00000122121	ENSG00000279378	2	1.18254e-32
OID31475	ENSG00000205531	ENSG00000279382	1	2.49036e-11
OID30294	ENSG00000125458	ENSG00000279382	5	9.101e-19
OID20284	ENSG00000131981	ENSG00000279392	1	0
OID30419	ENSG00000197746	ENSG00000279406	1	4.17131e-11
OID30311	ENSG00000078898	ENSG00000279407	1	5.82016e-17
OID30595	ENSG00000143443	ENSG00000279407	1	4.22993e-20
OID20607	ENSG00000066294	ENSG00000279407	1	2.81085e-12
OID30701	ENSG00000175336	ENSG00000279407	1	8.31733e-12
OID31053	ENSG00000101266	ENSG00000279407	1	8.63544e-13
OID30727	ENSG00000130203	ENSG00000279407	1	1.70479e-20
OID20281	ENSG00000186910	ENSG00000279407	1	1.52657e-14
OID30811	ENSG00000132639	ENSG00000279407	1	7.50074e-12
OID20809	ENSG00000157368	ENSG00000279412	3	0
OID30708	ENSG00000100342	ENSG00000279412	1	3.54127e-13
OID30343	ENSG00000106278	ENSG00000279415	2	4.56462e-13
OID20965	ENSG00000167618	ENSG00000279415	1	1.05117e-16
OID20095	ENSG00000170775	ENSG00000279419	6	0
OID20347	ENSG00000150656	ENSG00000279425	2	1.13529e-33
OID30288	ENSG00000159224	ENSG00000279425	1	1.52473e-10
OID20714	ENSG00000176974	ENSG00000279428	1	0
OID30330	ENSG00000085552	ENSG00000279430	1	1.16655e-91
OID30757	ENSG00000132386	ENSG00000279432	1	8.33499e-13
OID20957	ENSG00000116147	ENSG00000279434	1	2.395e-31
OID20760	ENSG00000130770	ENSG00000279443	2	2.0842e-14
OID20231	ENSG00000178726	ENSG00000279447	5	4.82154e-55
OID30581	ENSG00000170373	ENSG00000279447	1	4.25237e-13
OID20995	ENSG00000170367	ENSG00000279447	2	8.12567e-29
OID20194	ENSG00000172009	ENSG00000279452	1	1.67675e-12
OID20676	ENSG00000172594	ENSG00000279453	1	1.39255e-16
OID20230	ENSG00000106211	ENSG00000279453	16	3.27266e-27
OID30588	ENSG00000111452	ENSG00000279455	1	1.96222e-33
OID20786	ENSG00000188157	ENSG00000279457	1	6.48904e-55
OID31103	ENSG00000153802	ENSG00000279464	2	4.24539e-22
OID30754	ENSG00000169814	ENSG00000279465	1	6.57339e-58
OID21073	ENSG00000240972	ENSG00000279467	2	3.12501e-27
OID31025	ENSG00000100167	ENSG00000279467	1	1.69835e-10
OID21098	ENSG00000099994	ENSG00000279467	2	2.33303e-54
OID20909	ENSG00000099998	ENSG00000279467	1	6.50472e-13
OID30372	ENSG00000099977	ENSG00000279467	2	1.63414e-58
OID21495	ENSG00000113621	ENSG00000279469	1	3.27414e-43
OID21425	ENSG00000132330	ENSG00000279484	4	2.21964e-117
OID30355	ENSG00000185761	ENSG00000279488	8	1.18675e-32
OID21308	ENSG00000164978	ENSG00000279489	1	5.17965e-14
OID20686	ENSG00000137077	ENSG00000279489	1	2.14748e-12
OID20121	ENSG00000213927	ENSG00000279489	2	5.07025e-43
OID30641	ENSG00000137101	ENSG00000279489	1	1.72122e-24
OID31391	ENSG00000178607	ENSG00000279491	1	1.41168e-16
OID30588	ENSG00000111452	ENSG00000279491	1	1.75714e-16
OID21122	ENSG00000102181	ENSG00000279491	1	4.22149e-13
OID20269	ENSG00000105976	ENSG00000279491	1	1.61587e-23
OID30717	ENSG00000114200	ENSG00000279491	1	5.91758e-11
OID20296	ENSG00000169919	ENSG00000279491	1	2.88902e-16
OID20235	ENSG00000169174	ENSG00000279491	1	2.75663e-12
OID20285	ENSG00000106780	ENSG00000279491	1	1.53008e-11
OID30694	ENSG00000260314	ENSG00000279491	1	2.35456e-11
OID20104	ENSG00000187097	ENSG00000279491	1	8.02086e-11
OID20240	ENSG00000130164	ENSG00000279491	1	6.80691e-12
OID20941	ENSG00000159128	ENSG00000279491	1	8.65828e-13
OID20688	ENSG00000149021	ENSG00000279491	1	2.61728e-13
OID30711	ENSG00000112299	ENSG00000279491	1	2.46227e-12
OID30244	ENSG00000185567	ENSG00000279495	1	1.23391e-82
OID20924	ENSG00000152377	ENSG00000279500	3	3.09479e-23
OID21090	ENSG00000176435	ENSG00000279504	1	2.31203e-14
OID30540	ENSG00000161270	ENSG00000279504	23	2.31452e-207
OID20231	ENSG00000178726	ENSG00000279504	5	1.81037e-18
OID20873	ENSG00000126259	ENSG00000279504	2	1.10192e-16
OID20300	ENSG00000149428	ENSG00000279504	4	1.04794e-15
OID20224	ENSG00000185483	ENSG00000279504	2	2.82583e-15
OID30398	ENSG00000189001	ENSG00000279504	2	0
OID30406	ENSG00000104324	ENSG00000279513	1	2.56265e-10
OID31443	ENSG00000186567	ENSG00000279513	1	2.64929e-13
OID21438	ENSG00000063660	ENSG00000279513	1	2.165e-12
OID20179	ENSG00000134812	ENSG00000279513	1	4.71005e-11
OID21005	ENSG00000129910	ENSG00000279513	2	5.16936e-12
OID31480	ENSG00000134256	ENSG00000279513	2	1.46245e-10
OID30174	ENSG00000203618	ENSG00000279513	1	7.40212e-42
OID30262	ENSG00000198162	ENSG00000279513	2	3.25746e-97
OID21325	ENSG00000175065	ENSG00000279513	2	4.40382e-16
OID21500	ENSG00000174080	ENSG00000279513	1	1.2195e-11
OID21362	ENSG00000188770	ENSG00000279518	1	2.36405e-10
OID20320	ENSG00000115828	ENSG00000279519	2	3.7675e-22
OID30334	ENSG00000205221	ENSG00000279519	6	4.77486e-141
OID31442	ENSG00000055332	ENSG00000279519	4	2.86114e-21
OID20605	ENSG00000008517	ENSG00000279520	1	3.25464e-285
OID30704	ENSG00000005421	ENSG00000279525	1	1.49063e-11
OID30632	ENSG00000115129	ENSG00000279526	1	8.93445e-41
OID20618	ENSG00000119782	ENSG00000279526	1	1.05463e-10
OID20462	ENSG00000137078	ENSG00000279529	1	7.40359e-11
OID31082	ENSG00000213809	ENSG00000279529	1	7.78601e-11
OID20649	ENSG00000013725	ENSG00000279529	1	1.29636e-13
OID20282	ENSG00000161921	ENSG00000279529	1	8.32633e-13
OID20663	ENSG00000145649	ENSG00000279529	1	1.34306e-10
OID30324	ENSG00000127329	ENSG00000279530	2	1.55371e-19
OID31470	ENSG00000127324	ENSG00000279530	1	0
OID20735	ENSG00000164761	ENSG00000279532	2	1.95941e-43
OID20781	ENSG00000168961	ENSG00000279532	2	1.948e-21
OID21427	ENSG00000143536	ENSG00000279532	2	2.23352e-14
OID20913	ENSG00000173614	ENSG00000279532	2	3.51365e-40
OID21441	ENSG00000136720	ENSG00000279532	2	6.66588e-21
OID21413	ENSG00000106927	ENSG00000279532	2	4.064e-12
OID21119	ENSG00000204936	ENSG00000279539	5	4.2411e-243
OID30971	ENSG00000131126	ENSG00000279539	1	1.81428e-17
OID20916	ENSG00000231924	ENSG00000279539	2	3.5664e-105
OID20622	ENSG00000189377	ENSG00000279539	1	3.5781e-14
OID30916	ENSG00000167791	ENSG00000279541	1	1.50391e-11
OID20179	ENSG00000134812	ENSG00000279549	1	4.56116e-35
OID30287	ENSG00000006118	ENSG00000279549	1	4.70762e-12
OID20649	ENSG00000013725	ENSG00000279549	1	4.5242e-49
OID21449	ENSG00000110448	ENSG00000279549	1	7.39027e-15
OID20212	ENSG00000172382	ENSG00000279568	1	3.21593e-11
OID30328	ENSG00000008710	ENSG00000279568	1	2.76477e-30
OID20809	ENSG00000157368	ENSG00000279569	5	3.0639e-204
OID30767	ENSG00000099937	ENSG00000279569	5	1.51862e-20
OID21423	ENSG00000143641	ENSG00000279569	1	5.68149e-11
OID30708	ENSG00000100342	ENSG00000279569	1	4.33648e-18
OID30588	ENSG00000111452	ENSG00000279581	1	2.13391e-79
OID21289	ENSG00000174938	ENSG00000279583	2	5.09956e-128
OID30246	ENSG00000184730	ENSG00000279583	3	9.00275e-21
OID21031	ENSG00000196502	ENSG00000279583	1	2.21806e-15
OID31093	ENSG00000151006	ENSG00000279583	4	3.08086e-50
OID20126	ENSG00000105205	ENSG00000279584	1	2.13114e-18
OID20655	ENSG00000181374	ENSG00000279584	1	8.35931e-14
OID20727	ENSG00000069482	ENSG00000279584	1	1.58039e-11
OID20601	ENSG00000091181	ENSG00000279584	1	2.49366e-17
OID30383	ENSG00000156575	ENSG00000279584	1	5.42526e-20
OID20546	ENSG00000006606	ENSG00000279584	1	1.24289e-12
OID30381	ENSG00000186652	ENSG00000279584	1	2.16343e-12
OID30072	ENSG00000164400	ENSG00000279584	1	2.33297e-14
OID30660	ENSG00000136457	ENSG00000279594	8	5.17403e-14
OID30642	ENSG00000119640	ENSG00000279594	20	3.67833e-152
OID20673	ENSG00000119630	ENSG00000279594	20	1.67349e-198
OID20335	ENSG00000108821	ENSG00000279594	16	1.70777e-16
OID20254	ENSG00000119681	ENSG00000279594	11	3.36969e-20
OID21464	ENSG00000156076	ENSG00000279594	18	1.10623e-17
OID20947	ENSG00000166682	ENSG00000279594	19	1.19779e-18
OID20322	ENSG00000118785	ENSG00000279594	4	1.31467e-11
OID20768	ENSG00000111321	ENSG00000279598	1	1.14737e-12
OID20389	ENSG00000131471	ENSG00000279602	12	2.29813e-142
OID31440	ENSG00000238083	ENSG00000279602	4	1.70645e-59
OID21382	ENSG00000108828	ENSG00000279602	6	8.10993e-91
OID21130	ENSG00000161649	ENSG00000279602	2	2.30905e-16
OID30150	ENSG00000131096	ENSG00000279602	1	2.6615e-27
OID31411	ENSG00000184988	ENSG00000279602	4	1.25822e-49
OID31493	ENSG00000167653	ENSG00000279605	1	1.11682e-12
OID20694	ENSG00000150782	ENSG00000279605	1	2.42631e-14
OID31469	ENSG00000277494	ENSG00000279605	1	2.29941e-14
OID31114	ENSG00000147813	ENSG00000279605	2	0
OID30250	ENSG00000261150	ENSG00000279605	3	9.98734e-61
OID21030	ENSG00000172724	ENSG00000279608	1	1.13725e-16
OID30771	ENSG00000121410	ENSG00000279611	5	7.80627e-118
OID30202	ENSG00000169900	ENSG00000279611	1	9.29152e-19
OID31517	ENSG00000139278	ENSG00000279611	5	6.18277e-62
OID30715	ENSG00000096006	ENSG00000279611	5	8.49605e-237
OID20463	ENSG00000089327	ENSG00000279619	1	1.56003e-77
OID30720	ENSG00000080910	ENSG00000279636	1	2.68683e-14
OID30771	ENSG00000121410	ENSG00000279636	1	1.07337e-10
OID20356	ENSG00000145623	ENSG00000279636	1	3.41751e-12
OID30588	ENSG00000111452	ENSG00000279640	1	4.52836e-14
OID20376	ENSG00000150093	ENSG00000279641	3	5.7556e-24
OID20226	ENSG00000091986	ENSG00000279641	1	1.16294e-12
OID30291	ENSG00000121594	ENSG00000279641	3	1.14326e-21
OID20670	ENSG00000122224	ENSG00000279641	3	4.33608e-20
OID20136	ENSG00000148053	ENSG00000279641	1	1.96509e-11
OID20250	ENSG00000115602	ENSG00000279641	3	9.37098e-22
OID20343	ENSG00000076706	ENSG00000279641	1	2.91742e-15
OID20537	ENSG00000142512	ENSG00000279641	3	5.11928e-17
OID21274	ENSG00000140443	ENSG00000279641	1	2.31847e-12
OID21107	ENSG00000168477	ENSG00000279641	1	1.49808e-12
OID20277	ENSG00000076662	ENSG00000279641	3	5.27428e-25
OID20215	ENSG00000132437	ENSG00000279641	1	5.88992e-11
OID21052	ENSG00000146072	ENSG00000279641	1	5.25142e-14
OID20391	ENSG00000143226	ENSG00000279641	2	5.66595e-20
OID30210	ENSG00000117154	ENSG00000279641	1	6.87437e-16
OID20897	ENSG00000015413	ENSG00000279641	3	9.28318e-16
OID20254	ENSG00000119681	ENSG00000279641	1	1.49222e-13
OID30697	ENSG00000203710	ENSG00000279641	3	2.34382e-44
OID30337	ENSG00000089472	ENSG00000279641	1	1.04525e-14
OID21484	ENSG00000198910	ENSG00000279641	3	5.93452e-30
OID20755	ENSG00000127507	ENSG00000279641	3	2.32352e-29
OID21009	ENSG00000204580	ENSG00000279641	1	2.41247e-13
OID30343	ENSG00000106278	ENSG00000279641	1	5.94729e-13
OID20147	ENSG00000134352	ENSG00000279641	3	2.92735e-30
OID20628	ENSG00000122223	ENSG00000279641	3	9.10314e-22
OID21416	ENSG00000138448	ENSG00000279641	1	1.23635e-14
OID20733	ENSG00000161955	ENSG00000279641	1	3.82876e-15
OID21010	ENSG00000167850	ENSG00000279641	3	1.94254e-16
OID21390	ENSG00000129450	ENSG00000279641	3	2.05101e-35
OID30397	ENSG00000173546	ENSG00000279641	1	2.36119e-10
OID20318	ENSG00000183087	ENSG00000279641	3	2.17357e-20
OID20190	ENSG00000168995	ENSG00000279641	2	6.86561e-19
OID21289	ENSG00000174938	ENSG00000279641	2	2.59993e-13
OID20257	ENSG00000187800	ENSG00000279641	1	4.20525e-13
OID20248	ENSG00000108622	ENSG00000279641	3	2.93063e-26
OID20580	ENSG00000054219	ENSG00000279641	3	5.61962e-28
OID31151	ENSG00000188175	ENSG00000279641	1	1.02236e-14
OID20716	ENSG00000116815	ENSG00000279641	3	1.09425e-16
OID21294	ENSG00000205336	ENSG00000279641	1	1.40787e-11
OID21412	ENSG00000171819	ENSG00000279641	1	1.98098e-10
OID20173	ENSG00000136235	ENSG00000279641	1	1.32535e-12
OID20637	ENSG00000012124	ENSG00000279641	2	2.39009e-22
OID30694	ENSG00000260314	ENSG00000279641	1	1.9487e-11
OID20363	ENSG00000167601	ENSG00000279641	3	3.36067e-18
OID30679	ENSG00000161944	ENSG00000279641	1	7.99743e-13
OID20360	ENSG00000177575	ENSG00000279641	3	6.13708e-64
OID21393	ENSG00000139626	ENSG00000279641	3	4.74651e-63
OID20315	ENSG00000160255	ENSG00000279641	3	3.04443e-22
OID20602	ENSG00000026751	ENSG00000279641	3	4.4072e-23
OID20210	ENSG00000019169	ENSG00000279641	3	1.33675e-18
OID20564	ENSG00000186431	ENSG00000279641	1	5.02537e-12
OID20881	ENSG00000197993	ENSG00000279641	3	7.76801e-27
OID20393	ENSG00000117322	ENSG00000279641	3	2.75504e-15
OID30384	ENSG00000106952	ENSG00000279641	3	3.53442e-58
OID20635	ENSG00000007312	ENSG00000279641	1	5.56586e-11
OID20283	ENSG00000138623	ENSG00000279641	3	1.61068e-15
OID20377	ENSG00000196352	ENSG00000279641	1	3.95123e-12
OID31483	ENSG00000174837	ENSG00000279641	3	3.90818e-19
OID20172	ENSG00000163534	ENSG00000279641	1	5.42377e-12
OID20290	ENSG00000007908	ENSG00000279641	1	8.20593e-17
OID21530	ENSG00000124466	ENSG00000279641	3	2.16891e-18
OID21139	ENSG00000161638	ENSG00000279641	2	1.03547e-12
OID20405	ENSG00000105664	ENSG00000279641	3	4.35082e-19
OID21071	ENSG00000169896	ENSG00000279641	3	7.03034e-13
OID21370	ENSG00000139211	ENSG00000279641	1	2.83267e-16
OID21148	ENSG00000133710	ENSG00000279641	1	1.24898e-11
OID21265	ENSG00000178562	ENSG00000279641	3	1.08334e-27
OID21426	ENSG00000184144	ENSG00000279641	1	2.25046e-11
OID21117	ENSG00000144619	ENSG00000279641	1	7.93545e-13
OID30748	ENSG00000181092	ENSG00000279641	2	5.47032e-21
OID20598	ENSG00000173482	ENSG00000279641	1	1.38328e-11
OID20606	ENSG00000113594	ENSG00000279641	3	6.73015e-21
OID21124	ENSG00000122861	ENSG00000279641	3	6.57244e-21
OID20260	ENSG00000123146	ENSG00000279641	3	5.26695e-39
OID20692	ENSG00000117091	ENSG00000279641	3	1.1576e-15
OID21063	ENSG00000038945	ENSG00000279641	3	5.69689e-26
OID20396	ENSG00000162692	ENSG00000279641	3	2.94463e-17
OID21108	ENSG00000156535	ENSG00000279641	1	2.66302e-10
OID20482	ENSG00000271605	ENSG00000279641	3	1.89303e-26
OID21460	ENSG00000134757	ENSG00000279641	1	5.34039e-11
OID20223	ENSG00000054938	ENSG00000279641	3	2.62267e-16
OID20889	ENSG00000167178	ENSG00000279641	1	5.00787e-17
OID20273	ENSG00000170017	ENSG00000279641	1	2.13136e-10
OID20368	ENSG00000113296	ENSG00000279641	3	1.95215e-36
OID30728	ENSG00000133800	ENSG00000279641	1	2.87354e-16
OID30380	ENSG00000081237	ENSG00000279641	3	5.15855e-28
OID20109	ENSG00000143537	ENSG00000279641	1	1.00167e-13
OID20990	ENSG00000141505	ENSG00000279641	2	3.8112e-32
OID21059	ENSG00000163956	ENSG00000279641	1	1.21154e-10
OID21136	ENSG00000168685	ENSG00000279641	3	6.70077e-28
OID20787	ENSG00000160181	ENSG00000279641	1	2.64022e-11
OID31516	ENSG00000184226	ENSG00000279641	2	6.26691e-18
OID20764	ENSG00000011422	ENSG00000279641	1	8.39708e-16
OID21510	ENSG00000178568	ENSG00000279641	1	4.2977e-11
OID21463	ENSG00000091879	ENSG00000279641	1	5.43284e-15
OID31306	ENSG00000141504	ENSG00000279641	1	2.63655e-10
OID31101	ENSG00000120594	ENSG00000279641	1	3.03858e-17
OID20161	ENSG00000092445	ENSG00000279641	3	7.03019e-19
OID30328	ENSG00000008710	ENSG00000279641	1	1.21714e-13
OID30576	ENSG00000167851	ENSG00000279641	3	9.00648e-14
OID20394	ENSG00000093072	ENSG00000279641	3	2.8558e-16
OID20690	ENSG00000088827	ENSG00000279641	3	1.27394e-29
OID21152	ENSG00000239998	ENSG00000279641	1	1.1631e-14
OID20496	ENSG00000117090	ENSG00000279641	3	4.03647e-16
OID31490	ENSG00000188211	ENSG00000279641	1	4.77678e-11
OID31500	ENSG00000114013	ENSG00000279641	2	5.18197e-17
OID30681	ENSG00000182578	ENSG00000279641	3	1.38456e-44
OID21159	ENSG00000030582	ENSG00000279641	1	2.00737e-10
OID30677	ENSG00000213398	ENSG00000279649	1	6.0345e-20
OID21305	ENSG00000167261	ENSG00000279649	2	5.49441e-14
OID20196	ENSG00000049130	ENSG00000279649	1	1.57087e-12
OID31157	ENSG00000141086	ENSG00000279649	1	1.12284e-12
OID30589	ENSG00000048462	ENSG00000279649	1	1.08694e-11
OID21473	ENSG00000103066	ENSG00000279649	5	1.53485e-120
OID30477	ENSG00000103056	ENSG00000279649	5	2.08617e-14
OID21078	ENSG00000169877	ENSG00000279656	39	5.25871e-12
OID31105	ENSG00000163032	ENSG00000279663	1	8.71157e-17
OID30652	ENSG00000169035	ENSG00000279676	1	2.39066e-134
OID21526	ENSG00000167755	ENSG00000279676	1	1.08448e-47
OID21391	ENSG00000167749	ENSG00000279676	1	3.0702e-25
OID20983	ENSG00000110680	ENSG00000279685	1	1.34386e-10
OID20511	ENSG00000125650	ENSG00000279685	1	4.54867e-13
OID31440	ENSG00000238083	ENSG00000279685	3	0
OID20764	ENSG00000011422	ENSG00000279689	1	2.86785e-50
OID21124	ENSG00000122861	ENSG00000279689	1	8.75416e-14
OID20654	ENSG00000173372	ENSG00000279689	1	5.41981e-11
OID20277	ENSG00000076662	ENSG00000279692	1	2.84045e-20
OID20670	ENSG00000122224	ENSG00000279692	1	8.87155e-13
OID20628	ENSG00000122223	ENSG00000279692	1	4.3311e-18
OID21393	ENSG00000139626	ENSG00000279692	1	9.45511e-13
OID20300	ENSG00000149428	ENSG00000279692	1	1.64346e-11
OID31082	ENSG00000213809	ENSG00000279692	1	4.38376e-15
OID20692	ENSG00000117091	ENSG00000279692	1	7.06906e-13
OID20196	ENSG00000049130	ENSG00000279693	1	3.78169e-22
OID21473	ENSG00000103066	ENSG00000279693	2	2.14508e-128
OID30677	ENSG00000213398	ENSG00000279693	1	3.14636e-26
OID20113	ENSG00000103811	ENSG00000279694	2	6.60213e-80
OID31130	ENSG00000140403	ENSG00000279694	2	3.2844e-22
OID20686	ENSG00000137077	ENSG00000279699	1	1.74521e-20
OID21438	ENSG00000063660	ENSG00000279699	3	1.51491e-19
OID20945	ENSG00000154589	ENSG00000279699	1	9.12225e-12
OID21024	ENSG00000156234	ENSG00000279699	1	4.33285e-16
OID20341	ENSG00000185339	ENSG00000279699	6	0
OID20263	ENSG00000198125	ENSG00000279699	1	4.81412e-11
OID20789	ENSG00000103024	ENSG00000279699	1	1.36519e-12
OID20834	ENSG00000164867	ENSG00000279699	1	1.00523e-11
OID21030	ENSG00000172724	ENSG00000279699	1	2.57174e-11
OID21094	ENSG00000100100	ENSG00000279699	1	3.20926e-13
OID20289	ENSG00000153002	ENSG00000279700	1	1.11183e-10
OID30311	ENSG00000078898	ENSG00000279700	3	2.94293e-16
OID31504	ENSG00000114204	ENSG00000279700	4	1.74738e-21
OID31122	ENSG00000187021	ENSG00000279700	2	8.75734e-17
OID20280	ENSG00000091704	ENSG00000279700	4	2.99147e-19
OID30388	ENSG00000118094	ENSG00000279700	1	1.40826e-11
OID21494	ENSG00000165973	ENSG00000279700	5	5.87489e-41
OID20979	ENSG00000132031	ENSG00000279713	1	1.66865e-19
OID21104	ENSG00000186340	ENSG00000279713	3	9.70975e-16
OID30379	ENSG00000168542	ENSG00000279713	6	1.07983e-18
OID30742	ENSG00000161031	ENSG00000279716	2	6.58848e-40
OID30742	ENSG00000161031	ENSG00000279717	3	2.38176e-18
OID20416	ENSG00000137563	ENSG00000279722	1	8.14749e-11
OID20484	ENSG00000003147	ENSG00000279738	1	6.25712e-13
OID20154	ENSG00000100097	ENSG00000279738	1	8.73197e-39
OID30543	ENSG00000173762	ENSG00000279744	5	0
OID20282	ENSG00000161921	ENSG00000279748	1	3.23043e-11
OID21111	ENSG00000143297	ENSG00000279748	1	6.45967e-13
OID20318	ENSG00000183087	ENSG00000279759	1	7.5262e-19
OID21531	ENSG00000261857	ENSG00000279759	2	6.1704e-66
OID20540	ENSG00000186470	ENSG00000279764	1	6.93716e-13
OID20244	ENSG00000198848	ENSG00000279764	2	7.16148e-55
OID20363	ENSG00000167601	ENSG00000279770	2	9.17134e-19
OID20318	ENSG00000183087	ENSG00000279770	4	1.03461e-53
OID20296	ENSG00000169919	ENSG00000279785	1	1.9985e-13
OID30343	ENSG00000106278	ENSG00000279792	3	5.53117e-14
OID20785	ENSG00000173714	ENSG00000279792	1	5.32729e-15
OID21487	ENSG00000114631	ENSG00000279792	6	9.34702e-57
OID21055	ENSG00000130287	ENSG00000279792	5	1.13122e-21
OID31501	ENSG00000113368	ENSG00000279796	1	5.38979e-13
OID20217	ENSG00000100292	ENSG00000279796	1	9.53601e-13
OID21495	ENSG00000113621	ENSG00000279799	1	0
OID30121	ENSG00000102931	ENSG00000279803	1	2.32809e-10
OID30170	ENSG00000130707	ENSG00000279805	1	1.09261e-11
OID21296	ENSG00000111057	ENSG00000279805	1	6.93119e-12
OID20277	ENSG00000076662	ENSG00000279807	1	2.20747e-12
OID20411	ENSG00000090339	ENSG00000279807	1	1.31914e-42
OID20145	ENSG00000105376	ENSG00000279807	3	1.22735e-55
OID20730	ENSG00000112562	ENSG00000279810	1	7.36255e-15
OID20314	ENSG00000102575	ENSG00000279814	1	2.93594e-11
OID30763	ENSG00000188488	ENSG00000279821	1	4.53465e-17
OID20111	ENSG00000153162	ENSG00000279821	1	1.90495e-11
OID30646	ENSG00000160867	ENSG00000279821	3	3.52436e-28
OID20608	ENSG00000175582	ENSG00000279821	2	1.82007e-22
OID30708	ENSG00000100342	ENSG00000279821	2	1.79932e-19
OID21438	ENSG00000063660	ENSG00000279821	4	1.03065e-51
OID20513	ENSG00000153094	ENSG00000279821	2	4.13548e-19
OID30739	ENSG00000131187	ENSG00000279821	4	0
OID21516	ENSG00000108849	ENSG00000279822	1	3.82389e-27
OID20512	ENSG00000108602	ENSG00000279825	3	4.57036e-35
OID20714	ENSG00000176974	ENSG00000279825	3	9.59194e-48
OID20191	ENSG00000221890	ENSG00000279833	2	9.09889e-19
OID30726	ENSG00000148965	ENSG00000279837	1	9.20804e-12
OID31490	ENSG00000188211	ENSG00000279837	1	1.01816e-30
OID20169	ENSG00000115884	ENSG00000279858	1	1.14376e-10
OID20996	ENSG00000188611	ENSG00000279863	3	1.95003e-55
OID21228	ENSG00000205846	ENSG00000279865	2	4.53598e-12
OID30730	ENSG00000126838	ENSG00000279865	1	8.97773e-13
OID20573	ENSG00000111729	ENSG00000279865	3	7.95087e-38
OID31092	ENSG00000139182	ENSG00000279865	1	0
OID20789	ENSG00000103024	ENSG00000279865	1	3.57994e-35
OID20547	ENSG00000198178	ENSG00000279865	1	2.6663e-31
OID20773	ENSG00000100600	ENSG00000279865	1	2.79298e-13
OID20103	ENSG00000163993	ENSG00000279873	1	7.38698e-21
OID20329	ENSG00000196415	ENSG00000279873	1	2.06522e-11
OID30362	ENSG00000086548	ENSG00000279873	1	5.83081e-18
OID30345	ENSG00000158825	ENSG00000279873	1	7.26809e-13
OID20574	ENSG00000099985	ENSG00000279873	1	3.26556e-12
OID21228	ENSG00000205846	ENSG00000279873	1	6.14847e-11
OID20327	ENSG00000104918	ENSG00000279873	1	1.09981e-34
OID20338	ENSG00000008438	ENSG00000279873	1	1.76719e-23
OID30665	ENSG00000102837	ENSG00000279873	1	5.3578e-14
OID20746	ENSG00000145794	ENSG00000279875	2	1.59529e-11
OID30286	ENSG00000139219	ENSG00000279875	1	0
OID20611	ENSG00000121858	ENSG00000279878	1	1.15919e-11
OID31504	ENSG00000114204	ENSG00000279878	1	3.59375e-15
OID30311	ENSG00000078898	ENSG00000279878	1	3.77197e-14
OID20240	ENSG00000130164	ENSG00000279878	1	1.19435e-19
OID30693	ENSG00000175535	ENSG00000279878	1	8.25948e-15
OID20649	ENSG00000013725	ENSG00000279878	3	1.0735e-81
OID21474	ENSG00000057019	ENSG00000279878	1	8.60962e-13
OID20303	ENSG00000066056	ENSG00000279878	1	1.43549e-12
OID30579	ENSG00000173706	ENSG00000279878	1	7.89535e-11
OID30411	ENSG00000142615	ENSG00000279878	1	1.61009e-10
OID30727	ENSG00000130203	ENSG00000279878	1	6.11571e-12
OID30735	ENSG00000088812	ENSG00000279878	1	2.25186e-10
OID21150	ENSG00000168925	ENSG00000279878	1	1.8165e-14
OID21495	ENSG00000113621	ENSG00000279878	1	1.06643e-12
OID20280	ENSG00000091704	ENSG00000279878	1	3.41351e-18
OID21106	ENSG00000103512	ENSG00000279878	1	7.83617e-15
OID20289	ENSG00000153002	ENSG00000279878	1	1.27705e-18
OID21498	ENSG00000135318	ENSG00000279878	1	1.29258e-16
OID20296	ENSG00000169919	ENSG00000279878	1	8.99249e-33
OID21122	ENSG00000102181	ENSG00000279878	1	1.76781e-41
OID20364	ENSG00000275896	ENSG00000279878	1	1.4401e-14
OID30694	ENSG00000260314	ENSG00000279878	1	2.48189e-21
OID20575	ENSG00000117594	ENSG00000279878	1	2.18665e-15
OID20757	ENSG00000115590	ENSG00000279878	1	3.0506e-12
OID20384	ENSG00000106333	ENSG00000279878	1	3.41523e-11
OID30326	ENSG00000119977	ENSG00000279878	1	8.63084e-16
OID20945	ENSG00000154589	ENSG00000279878	1	4.77447e-11
OID31391	ENSG00000178607	ENSG00000279878	1	6.17697e-36
OID30287	ENSG00000006118	ENSG00000279878	3	6.31334e-25
OID20104	ENSG00000187097	ENSG00000279878	1	7.04767e-17
OID20941	ENSG00000159128	ENSG00000279878	1	2.7986e-28
OID21520	ENSG00000141736	ENSG00000279878	1	1.41294e-12
OID30266	ENSG00000182333	ENSG00000279878	3	1.22363e-17
OID30574	ENSG00000112964	ENSG00000279878	1	1.05684e-11
OID30717	ENSG00000114200	ENSG00000279878	1	5.43683e-21
OID21491	ENSG00000037280	ENSG00000279878	1	1.46752e-11
OID30412	ENSG00000120332	ENSG00000279878	1	1.06506e-11
OID20196	ENSG00000049130	ENSG00000279878	1	2.58858e-11
OID20660	ENSG00000256043	ENSG00000279878	1	1.58134e-13
OID30329	ENSG00000135838	ENSG00000279878	1	9.28782e-11
OID21449	ENSG00000110448	ENSG00000279878	3	2.95158e-22
OID30588	ENSG00000111452	ENSG00000279878	1	3.52389e-28
OID20285	ENSG00000106780	ENSG00000279878	1	3.0181e-21
OID20269	ENSG00000105976	ENSG00000279878	1	3.07404e-37
OID20179	ENSG00000134812	ENSG00000279878	3	3.70589e-20
OID30721	ENSG00000139178	ENSG00000279878	1	7.72295e-11
OID20657	ENSG00000153208	ENSG00000279878	1	7.81265e-22
OID31516	ENSG00000184226	ENSG00000279878	1	1.55582e-16
OID20652	ENSG00000115604	ENSG00000279878	1	8.97905e-14
OID30711	ENSG00000112299	ENSG00000279878	1	1.53877e-13
OID21370	ENSG00000139211	ENSG00000279878	1	3.72557e-14
OID20734	ENSG00000169855	ENSG00000279878	1	3.40444e-11
OID20235	ENSG00000169174	ENSG00000279878	1	1.43866e-22
OID21247	ENSG00000131095	ENSG00000279879	1	1.11832e-30
OID30599	ENSG00000010319	ENSG00000279879	1	2.14599e-15
OID20102	ENSG00000124469	ENSG00000279879	1	9.166e-12
OID31440	ENSG00000238083	ENSG00000279879	1	2.65702e-13
OID21159	ENSG00000030582	ENSG00000279879	2	2.26917e-69
OID30395	ENSG00000137441	ENSG00000279880	1	5.29599e-17
OID20888	ENSG00000134962	ENSG00000279880	1	1.37284e-17
OID20666	ENSG00000113302	ENSG00000279891	1	6.19031e-38
OID20337	ENSG00000137509	ENSG00000279900	2	6.67219e-22
OID20212	ENSG00000172382	ENSG00000279901	1	9.47244e-20
OID20163	ENSG00000249915	ENSG00000279908	1	4.31901e-63
OID30348	ENSG00000108950	ENSG00000279917	1	5.97432e-27
OID30151	ENSG00000133401	ENSG00000279923	2	1.56765e-19
OID20157	ENSG00000113361	ENSG00000279923	1	5.80389e-39
OID30142	ENSG00000198721	ENSG00000279926	3	4.62918e-33
OID20642	ENSG00000172236	ENSG00000279930	34	0
OID20278	ENSG00000143196	ENSG00000279936	1	8.35349e-12
OID20667	ENSG00000204539	ENSG00000279936	1	1.68309e-12
OID20947	ENSG00000166682	ENSG00000279936	1	2.62708e-12
OID30588	ENSG00000111452	ENSG00000279940	2	1.22305e-56
OID21388	ENSG00000122585	ENSG00000279943	4	2.77235e-56
OID30708	ENSG00000100342	ENSG00000279943	4	1.7066e-51
OID20608	ENSG00000175582	ENSG00000279943	6	8.63463e-21
OID30773	ENSG00000088926	ENSG00000279943	17	1.70466e-118
OID20111	ENSG00000153162	ENSG00000279943	3	2.23533e-36
OID21189	ENSG00000115652	ENSG00000279943	3	1.04589e-27
OID20528	ENSG00000091409	ENSG00000279943	2	9.7494e-30
OID30195	ENSG00000143337	ENSG00000279943	1	1.59036e-10
OID30763	ENSG00000188488	ENSG00000279943	5	4.27675e-37
OID21303	ENSG00000125430	ENSG00000279943	1	1.47704e-10
OID21275	ENSG00000166106	ENSG00000279943	3	2.79301e-22
OID20720	ENSG00000167642	ENSG00000279943	3	5.16219e-41
OID20612	ENSG00000164342	ENSG00000279943	12	0
OID20202	ENSG00000263761	ENSG00000279943	2	4.32633e-21
OID30760	ENSG00000164344	ENSG00000279943	14	0
OID21435	ENSG00000106066	ENSG00000279943	2	8.9016e-12
OID21492	ENSG00000111261	ENSG00000279943	1	7.39003e-11
OID20795	ENSG00000182393	ENSG00000279943	1	6.27322e-15
OID20662	ENSG00000165197	ENSG00000279943	3	5.52679e-38
OID20972	ENSG00000151929	ENSG00000279943	2	1.80464e-12
OID30604	ENSG00000163536	ENSG00000279943	2	2.21262e-28
OID20255	ENSG00000069702	ENSG00000279943	1	1.51221e-10
OID30762	ENSG00000055955	ENSG00000279943	2	2.30768e-17
OID20513	ENSG00000153094	ENSG00000279943	10	3.83685e-145
OID20479	ENSG00000015285	ENSG00000279943	2	3.90669e-26
OID21408	ENSG00000004776	ENSG00000279943	1	7.4507e-11
OID20865	ENSG00000130638	ENSG00000279954	3	3.32573e-15
OID30711	ENSG00000112299	ENSG00000279960	1	4.39323e-15
OID21310	ENSG00000112303	ENSG00000279960	1	6.97935e-83
OID20208	ENSG00000187498	ENSG00000279965	1	2.18229e-29
OID20741	ENSG00000100311	ENSG00000279970	1	5.00063e-19
OID20224	ENSG00000185483	ENSG00000279970	1	4.35005e-12
OID20569	ENSG00000151882	ENSG00000279970	1	6.79326e-12
OID30216	ENSG00000150995	ENSG00000279970	2	8.12035e-51
OID21026	ENSG00000038427	ENSG00000279970	1	1.18171e-13
OID30305	ENSG00000100473	ENSG00000279970	1	1.15242e-38
OID31127	ENSG00000164694	ENSG00000279970	2	1.70089e-36
OID20146	ENSG00000108946	ENSG00000279970	1	7.86749e-17
OID20231	ENSG00000178726	ENSG00000279970	1	1.9076e-10
OID20300	ENSG00000149428	ENSG00000279970	1	9.93989e-13
OID20202	ENSG00000263761	ENSG00000279970	1	9.93349e-11
OID20637	ENSG00000012124	ENSG00000279971	1	3.87305e-12
OID30588	ENSG00000111452	ENSG00000279976	1	2.38521e-108
OID20694	ENSG00000150782	ENSG00000279980	1	1.19814e-13
OID31449	ENSG00000198900	ENSG00000279980	1	4.1543e-12
OID21148	ENSG00000133710	ENSG00000279980	1	1.43987e-18
OID20727	ENSG00000069482	ENSG00000279980	1	6.00272e-20
OID31498	ENSG00000111405	ENSG00000279980	1	1.68446e-44
OID20293	ENSG00000175315	ENSG00000279980	1	6.22231e-35
OID20667	ENSG00000204539	ENSG00000279980	1	8.40107e-12
OID30588	ENSG00000111452	ENSG00000279993	5	9.45448e-74
OID30588	ENSG00000111452	ENSG00000280002	3	1.8253e-140
OID20357	ENSG00000114378	ENSG00000280003	1	2.18227e-10
OID20352	ENSG00000162267	ENSG00000280003	3	0
OID30676	ENSG00000164530	ENSG00000280003	2	4.13455e-67
OID30762	ENSG00000055955	ENSG00000280003	3	5.38366e-86
OID20936	ENSG00000188730	ENSG00000280003	1	6.74734e-22
OID30722	ENSG00000055957	ENSG00000280003	1	1.51297e-24
OID30713	ENSG00000173531	ENSG00000280003	3	1.02318e-108
OID21307	ENSG00000196549	ENSG00000280003	2	0
OID30397	ENSG00000173546	ENSG00000280003	1	6.17323e-11
OID20570	ENSG00000163661	ENSG00000280003	1	1.05584e-14
OID20394	ENSG00000093072	ENSG00000280007	1	1.99318e-74
OID21089	ENSG00000177663	ENSG00000280007	1	3.20601e-27
OID20871	ENSG00000277586	ENSG00000280010	17	1.14676e-17
OID30777	ENSG00000149131	ENSG00000280010	3	3.00057e-15
OID30321	ENSG00000156587	ENSG00000280010	3	6.08942e-32
OID20547	ENSG00000198178	ENSG00000280022	5	1.5341e-13
OID20753	ENSG00000152595	ENSG00000280022	1	4.58626e-11
OID31483	ENSG00000174837	ENSG00000280022	4	1.13587e-13
OID21325	ENSG00000175065	ENSG00000280022	7	4.26927e-29
OID20501	ENSG00000205186	ENSG00000280022	1	3.87358e-11
OID31440	ENSG00000238083	ENSG00000280022	14	0
OID30362	ENSG00000086548	ENSG00000280022	3	1.49187e-12
OID30643	ENSG00000103174	ENSG00000280022	3	6.59293e-12
OID20688	ENSG00000149021	ENSG00000280022	6	3.33641e-18
OID30589	ENSG00000048462	ENSG00000280022	4	1.01421e-11
OID20931	ENSG00000138744	ENSG00000280022	1	1.76164e-10
OID21111	ENSG00000143297	ENSG00000280022	2	6.98411e-11
OID20277	ENSG00000076662	ENSG00000280022	4	8.46144e-12
OID20416	ENSG00000137563	ENSG00000280022	6	1.30102e-17
OID20949	ENSG00000170266	ENSG00000280022	4	3.54246e-12
OID20660	ENSG00000256043	ENSG00000280022	3	7.37083e-12
OID30540	ENSG00000161270	ENSG00000280023	1	4.49832e-41
OID31015	ENSG00000149582	ENSG00000280032	1	4.10983e-85
OID30388	ENSG00000118094	ENSG00000280032	3	1.22928e-124
OID30277	ENSG00000177098	ENSG00000280032	5	1.2152e-76
OID20866	ENSG00000173702	ENSG00000280042	2	2.12263e-11
OID20939	ENSG00000127578	ENSG00000280042	1	1.30534e-14
OID20081	ENSG00000164176	ENSG00000280042	2	2.80607e-17
OID20624	ENSG00000239697	ENSG00000280046	18	5.04988e-90
OID30679	ENSG00000161944	ENSG00000280046	1	1.24856e-24
OID30685	ENSG00000129214	ENSG00000280046	8	4.98677e-25
OID20733	ENSG00000161955	ENSG00000280046	2	5.85056e-26
OID31306	ENSG00000141504	ENSG00000280046	16	6.24517e-39
OID30383	ENSG00000156575	ENSG00000280047	4	8.95036e-12
OID20990	ENSG00000141505	ENSG00000280047	2	2.52942e-12
OID21056	ENSG00000163131	ENSG00000280047	1	1.51745e-10
OID30597	ENSG00000163281	ENSG00000280047	17	1.13242e-31
OID30348	ENSG00000108950	ENSG00000280047	2	5.53236e-12
OID30197	ENSG00000113552	ENSG00000280047	21	6.45158e-26
OID20570	ENSG00000163661	ENSG00000280053	1	2.54544e-78
OID20186	ENSG00000001617	ENSG00000280053	1	1.18968e-14
OID31426	ENSG00000159685	ENSG00000280053	1	1.10885e-15
OID20352	ENSG00000162267	ENSG00000280053	1	2.77012e-48
OID21512	ENSG00000105825	ENSG00000280053	1	6.64908e-34
OID31498	ENSG00000111405	ENSG00000280054	13	0
OID21370	ENSG00000139211	ENSG00000280054	10	7.29316e-20
OID31359	ENSG00000042832	ENSG00000280054	1	7.33275e-14
OID30286	ENSG00000139219	ENSG00000280054	4	8.82212e-50
OID20789	ENSG00000103024	ENSG00000280062	1	3.57885e-34
OID30982	ENSG00000095917	ENSG00000280062	1	4.65521e-16
OID20743	ENSG00000119888	ENSG00000280063	17	8.83802e-16
OID30811	ENSG00000132639	ENSG00000280063	3	1.75304e-16
OID21376	ENSG00000143167	ENSG00000280063	29	1.73082e-20
OID30987	ENSG00000189334	ENSG00000280063	6	8.80317e-12
OID20345	ENSG00000168140	ENSG00000280063	29	0
OID20887	ENSG00000103415	ENSG00000280063	17	7.15928e-32
OID31093	ENSG00000151006	ENSG00000280067	1	1.05181e-10
OID21440	ENSG00000117525	ENSG00000280069	1	2.22856e-12
OID30107	ENSG00000186198	ENSG00000280069	4	2.19892e-26
OID20336	ENSG00000108578	ENSG00000280069	10	0
OID30987	ENSG00000189334	ENSG00000280069	3	5.51558e-17
OID21376	ENSG00000143167	ENSG00000280069	7	6.90474e-29
OID20743	ENSG00000119888	ENSG00000280069	7	7.61965e-26
OID31470	ENSG00000127324	ENSG00000280069	4	2.77946e-21
OID21319	ENSG00000124762	ENSG00000280073	1	4.03438e-28
OID20666	ENSG00000113302	ENSG00000280073	1	4.35418e-12
OID31370	ENSG00000120211	ENSG00000280079	1	7.88752e-14
OID20105	ENSG00000130234	ENSG00000280083	8	3.50094e-11
OID21307	ENSG00000196549	ENSG00000280083	25	1.66196e-12
OID20262	ENSG00000090659	ENSG00000280091	1	2.95893e-14
OID21299	ENSG00000153904	ENSG00000280099	3	1.32821e-24
OID21483	ENSG00000158481	ENSG00000280107	30	2.00375e-54
OID20546	ENSG00000006606	ENSG00000280107	1	9.00281e-11
OID31209	ENSG00000065485	ENSG00000280107	32	1.61722e-58
OID30614	ENSG00000188811	ENSG00000280107	4	1.49151e-16
OID30725	ENSG00000166710	ENSG00000280107	23	7.19735e-52
OID30174	ENSG00000203618	ENSG00000280107	1	3.30635e-11
OID30347	ENSG00000163975	ENSG00000280107	1	5.44503e-18
OID20369	ENSG00000072274	ENSG00000280107	1	1.45293e-11
OID20330	ENSG00000078098	ENSG00000280107	4	1.18016e-15
OID21107	ENSG00000168477	ENSG00000280107	4	1.09783e-17
OID31048	ENSG00000206503	ENSG00000280107	13	0
OID20321	ENSG00000026297	ENSG00000280107	34	1.51238e-52
OID30384	ENSG00000106952	ENSG00000280107	3	2.64661e-12
OID20522	ENSG00000130427	ENSG00000280107	5	2.01916e-13
OID20632	ENSG00000134539	ENSG00000280107	26	2.09827e-64
OID20410	ENSG00000166278	ENSG00000280107	33	1.67113e-41
OID20665	ENSG00000117560	ENSG00000280107	1	1.76013e-11
OID21196	ENSG00000243772	ENSG00000280107	31	6.14025e-77
OID21447	ENSG00000184292	ENSG00000280107	1	1.81112e-11
OID31363	ENSG00000124557	ENSG00000280107	16	6.17377e-32
OID21002	ENSG00000069764	ENSG00000280107	2	1.12232e-13
OID20214	ENSG00000133661	ENSG00000280107	16	3.70211e-25
OID20666	ENSG00000113302	ENSG00000280107	24	6.87195e-29
OID20985	ENSG00000049249	ENSG00000280107	12	3.42224e-26
OID21146	ENSG00000197081	ENSG00000280107	9	1.15653e-16
OID20533	ENSG00000132109	ENSG00000280107	1	1.6497e-10
OID21289	ENSG00000174938	ENSG00000280107	3	7.19446e-12
OID20667	ENSG00000204539	ENSG00000280107	36	6.70693e-181
OID30495	ENSG00000080819	ENSG00000280107	4	2.05211e-12
OID20585	ENSG00000056736	ENSG00000280107	2	4.41785e-12
OID31126	ENSG00000105519	ENSG00000280107	8	1.24552e-15
OID20373	ENSG00000106538	ENSG00000280107	2	3.44868e-13
OID20601	ENSG00000091181	ENSG00000280107	21	1.14763e-28
OID21040	ENSG00000019582	ENSG00000280107	21	9.85863e-24
OID21408	ENSG00000004776	ENSG00000280107	22	5.70701e-21
OID21018	ENSG00000153563	ENSG00000280107	13	1.35642e-37
OID21153	ENSG00000149090	ENSG00000280107	18	7.15333e-40
OID30262	ENSG00000198162	ENSG00000280107	4	6.56664e-12
OID30464	ENSG00000150045	ENSG00000280107	5	1.2831e-17
OID21059	ENSG00000163956	ENSG00000280107	1	1.33537e-11
OID21493	ENSG00000163513	ENSG00000280107	2	1.5975e-11
OID20179	ENSG00000134812	ENSG00000280107	2	3.60122e-12
OID21044	ENSG00000166734	ENSG00000280107	1	3.67786e-13
OID21465	ENSG00000113070	ENSG00000280107	1	2.75556e-10
OID21074	ENSG00000171246	ENSG00000280107	21	4.92852e-42
OID30517	ENSG00000107165	ENSG00000280107	1	1.50319e-11
OID31383	ENSG00000227507	ENSG00000280107	24	9.79904e-37
OID20326	ENSG00000124102	ENSG00000280107	3	6.42212e-12
OID21372	ENSG00000183844	ENSG00000280107	1	1.31496e-10
OID21473	ENSG00000103066	ENSG00000280107	9	2.34939e-16
OID30141	ENSG00000205693	ENSG00000280107	4	2.79452e-15
OID20639	ENSG00000132704	ENSG00000280107	1	1.24961e-10
OID31083	ENSG00000184502	ENSG00000280107	5	2.39668e-13
OID20141	ENSG00000198959	ENSG00000280107	3	7.18052e-11
OID20593	ENSG00000204516	ENSG00000280107	38	0
OID20532	ENSG00000204592	ENSG00000280107	38	7.0787e-266
OID20417	ENSG00000120708	ENSG00000280107	3	1.48365e-14
OID21435	ENSG00000106066	ENSG00000280107	37	1.78127e-114
OID30088	ENSG00000228789	ENSG00000280107	24	1.54201e-28
OID20663	ENSG00000145649	ENSG00000280107	27	1.88651e-45
OID21293	ENSG00000123384	ENSG00000280107	1	1.77429e-15
OID20679	ENSG00000109861	ENSG00000280107	14	9.68456e-15
OID20529	ENSG00000181036	ENSG00000280107	1	2.57335e-11
OID30755	ENSG00000243649	ENSG00000280107	13	3.01297e-34
OID30470	ENSG00000067369	ENSG00000280107	1	1.61783e-10
OID20121	ENSG00000213927	ENSG00000280107	1	2.04643e-10
OID30273	ENSG00000164303	ENSG00000280107	1	2.58383e-16
OID20365	ENSG00000101160	ENSG00000280107	1	1.90118e-10
OID31488	ENSG00000168615	ENSG00000280107	20	3.97136e-22
OID20586	ENSG00000226979	ENSG00000280107	19	6.67374e-33
OID21342	ENSG00000142627	ENSG00000280107	3	8.54366e-12
OID30775	ENSG00000073754	ENSG00000280107	1	1.15484e-10
OID20520	ENSG00000204287	ENSG00000280107	5	4.02746e-16
OID21049	ENSG00000120949	ENSG00000280107	18	3.08502e-24
OID20096	ENSG00000100450	ENSG00000280107	2	5.14199e-15
OID20756	ENSG00000204305	ENSG00000280107	14	6.1425e-17
OID20713	ENSG00000112763	ENSG00000280107	25	2.68562e-304
OID20267	ENSG00000134460	ENSG00000280107	20	5.8222e-25
OID20371	ENSG00000160180	ENSG00000280107	5	1.98192e-22
OID21394	ENSG00000105492	ENSG00000280107	17	2.1222e-21
OID21413	ENSG00000106927	ENSG00000280107	3	8.97859e-19
OID20562	ENSG00000164136	ENSG00000280107	5	2.81857e-14
OID21298	ENSG00000116031	ENSG00000280107	20	4.60861e-27
OID21185	ENSG00000167633	ENSG00000280107	5	1.85378e-16
OID21328	ENSG00000241399	ENSG00000280107	15	5.58171e-23
OID30383	ENSG00000156575	ENSG00000280107	1	2.36942e-10
OID20686	ENSG00000137077	ENSG00000280107	1	5.30515e-11
OID20285	ENSG00000106780	ENSG00000280107	1	2.87827e-11
OID20653	ENSG00000186827	ENSG00000280107	25	4.64392e-37
OID21062	ENSG00000165457	ENSG00000280107	4	4.88487e-13
OID30689	ENSG00000169413	ENSG00000280107	1	2.14548e-10
OID20394	ENSG00000093072	ENSG00000280107	8	3.09811e-16
OID20498	ENSG00000134470	ENSG00000280107	1	2.00651e-11
OID20277	ENSG00000076662	ENSG00000280107	29	1.23902e-43
OID20272	ENSG00000102524	ENSG00000280107	5	5.89187e-13
OID20976	ENSG00000006210	ENSG00000280107	10	1.09085e-16
OID20429	ENSG00000186818	ENSG00000280107	29	2.61095e-27
OID30783	ENSG00000091513	ENSG00000280107	21	1.91653e-40
OID20602	ENSG00000026751	ENSG00000280107	12	1.53559e-19
OID20968	ENSG00000162998	ENSG00000280107	1	7.89102e-16
OID21009	ENSG00000204580	ENSG00000280107	6	1.75093e-17
OID20540	ENSG00000186470	ENSG00000280107	12	0
OID21446	ENSG00000127863	ENSG00000280109	4	1.95845e-60
OID21040	ENSG00000019582	ENSG00000280109	1	1.42496e-15
OID21076	ENSG00000187244	ENSG00000280109	1	1.67604e-10
OID20712	ENSG00000187957	ENSG00000280109	1	2.88373e-16
OID21525	ENSG00000198719	ENSG00000280109	3	5.84263e-33
OID21380	ENSG00000102854	ENSG00000280109	1	5.67256e-11
OID21447	ENSG00000184292	ENSG00000280109	1	1.39846e-11
OID21116	ENSG00000115594	ENSG00000280109	1	1.11309e-13
OID20269	ENSG00000105976	ENSG00000280109	2	1.03199e-19
OID20999	ENSG00000139567	ENSG00000280109	2	8.63675e-25
OID31151	ENSG00000188175	ENSG00000280109	2	4.27963e-19
OID30539	ENSG00000164010	ENSG00000280109	4	1.3231e-36
OID21057	ENSG00000140538	ENSG00000280109	3	1.14807e-60
OID21372	ENSG00000183844	ENSG00000280109	3	4.55015e-48
OID20680	ENSG00000103855	ENSG00000280109	3	6.2404e-33
OID30174	ENSG00000203618	ENSG00000280128	1	6.55255e-16
OID30725	ENSG00000166710	ENSG00000280128	28	2.91653e-44
OID21196	ENSG00000243772	ENSG00000280128	39	6.58125e-162
OID20370	ENSG00000157404	ENSG00000280128	8	6.27291e-15
OID20660	ENSG00000256043	ENSG00000280128	1	1.9504e-16
OID21018	ENSG00000153563	ENSG00000280128	15	2.08937e-43
OID20520	ENSG00000204287	ENSG00000280128	35	2.05207e-67
OID21417	ENSG00000107159	ENSG00000280128	1	1.27134e-10
OID31126	ENSG00000105519	ENSG00000280128	5	4.42939e-17
OID20258	ENSG00000172016	ENSG00000280128	1	2.04337e-11
OID20713	ENSG00000112763	ENSG00000280128	38	3.30124e-120
OID20321	ENSG00000026297	ENSG00000280128	25	6.95626e-34
OID21525	ENSG00000198719	ENSG00000280128	2	4.94836e-17
OID21127	ENSG00000174684	ENSG00000280128	3	1.06168e-10
OID21145	ENSG00000028137	ENSG00000280128	9	2.50317e-14
OID20115	ENSG00000138379	ENSG00000280128	4	2.21536e-11
OID20601	ENSG00000091181	ENSG00000280128	29	7.19459e-28
OID20666	ENSG00000113302	ENSG00000280128	14	7.49324e-18
OID31080	ENSG00000204348	ENSG00000280128	1	8.41727e-13
OID30470	ENSG00000067369	ENSG00000280128	1	5.64471e-14
OID21435	ENSG00000106066	ENSG00000280128	34	3.23576e-67
OID21473	ENSG00000103066	ENSG00000280128	2	9.35845e-12
OID30699	ENSG00000229183	ENSG00000280128	1	8.59924e-13
OID20632	ENSG00000134539	ENSG00000280128	34	1.97273e-55
OID30998	ENSG00000079462	ENSG00000280128	1	3.74775e-12
OID21483	ENSG00000158481	ENSG00000280128	33	2.81464e-41
OID20179	ENSG00000134812	ENSG00000280128	2	6.06301e-12
OID20429	ENSG00000186818	ENSG00000280128	5	2.29806e-49
OID20725	ENSG00000127083	ENSG00000280128	3	1.73904e-12
OID20578	ENSG00000105371	ENSG00000280128	3	2.78848e-12
OID21062	ENSG00000165457	ENSG00000280128	1	6.93086e-11
OID20602	ENSG00000026751	ENSG00000280128	13	1.27001e-15
OID21443	ENSG00000166450	ENSG00000280128	3	1.88761e-13
OID20410	ENSG00000166278	ENSG00000280128	3	5.27106e-27
OID21133	ENSG00000104921	ENSG00000280128	1	6.87691e-14
OID20267	ENSG00000134460	ENSG00000280128	14	1.10335e-19
OID20277	ENSG00000076662	ENSG00000280128	39	3.79806e-49
OID20585	ENSG00000056736	ENSG00000280128	2	1.51325e-12
OID20719	ENSG00000184371	ENSG00000280128	1	2.41696e-11
OID20371	ENSG00000160180	ENSG00000280128	36	1.19614e-93
OID20335	ENSG00000108821	ENSG00000280128	1	2.46236e-10
OID21333	ENSG00000175489	ENSG00000280128	1	1.11995e-10
OID20675	ENSG00000138755	ENSG00000280128	13	7.20068e-18
OID20214	ENSG00000133661	ENSG00000280128	6	1.03168e-27
OID31209	ENSG00000065485	ENSG00000280128	33	4.55012e-55
OID21044	ENSG00000166734	ENSG00000280128	1	1.91312e-10
OID21492	ENSG00000111261	ENSG00000280128	4	5.99676e-12
OID30266	ENSG00000182333	ENSG00000280128	3	1.21679e-13
OID20590	ENSG00000182566	ENSG00000280128	1	3.48759e-11
OID21116	ENSG00000115594	ENSG00000280128	2	3.87296e-12
OID20562	ENSG00000164136	ENSG00000280128	7	7.20567e-16
OID21328	ENSG00000241399	ENSG00000280128	4	5.35784e-16
OID21413	ENSG00000106927	ENSG00000280128	3	1.29507e-13
OID20914	ENSG00000109943	ENSG00000280128	33	2.93369e-26
OID30141	ENSG00000205693	ENSG00000280128	8	6.74406e-16
OID31383	ENSG00000227507	ENSG00000280128	11	2.88698e-75
OID20586	ENSG00000226979	ENSG00000280128	36	8.19634e-69
OID30341	ENSG00000181523	ENSG00000280128	4	6.09392e-63
OID30717	ENSG00000114200	ENSG00000280128	25	1.82303e-18
OID20985	ENSG00000049249	ENSG00000280128	26	4.06314e-23
OID21040	ENSG00000019582	ENSG00000280128	13	2.52902e-21
OID21353	ENSG00000113658	ENSG00000280128	6	4.39929e-15
OID20667	ENSG00000204539	ENSG00000280128	23	0
OID20759	ENSG00000262655	ENSG00000280128	2	2.615e-12
OID30517	ENSG00000107165	ENSG00000280128	1	1.08272e-11
OID21107	ENSG00000168477	ENSG00000280128	28	5.29681e-46
OID30167	ENSG00000213760	ENSG00000280128	10	6.49862e-14
OID20768	ENSG00000111321	ENSG00000280128	1	1.23491e-10
OID20375	ENSG00000145850	ENSG00000280128	31	2.13187e-18
OID21002	ENSG00000069764	ENSG00000280128	37	1.23077e-125
OID21298	ENSG00000116031	ENSG00000280128	13	5.16151e-22
OID30775	ENSG00000073754	ENSG00000280128	29	4.46168e-19
OID20096	ENSG00000100450	ENSG00000280128	2	8.74322e-13
OID20374	ENSG00000204444	ENSG00000280128	3	3.17994e-28
OID21146	ENSG00000197081	ENSG00000280128	7	8.04161e-15
OID20593	ENSG00000204516	ENSG00000280128	14	0
OID31488	ENSG00000168615	ENSG00000280128	6	1.52195e-24
OID20272	ENSG00000102524	ENSG00000280128	8	1.45294e-14
OID20653	ENSG00000186827	ENSG00000280128	36	7.22937e-32
OID30755	ENSG00000243649	ENSG00000280128	35	1.18128e-73
OID20639	ENSG00000132704	ENSG00000280128	8	3.06716e-22
OID21185	ENSG00000167633	ENSG00000280128	43	3.08543e-96
OID20756	ENSG00000204305	ENSG00000280128	6	2.52877e-11
OID21366	ENSG00000172831	ENSG00000280128	1	1.79271e-10
OID20289	ENSG00000153002	ENSG00000280128	1	9.16275e-11
OID30885	ENSG00000204614	ENSG00000280128	30	4.45199e-64
OID21049	ENSG00000120949	ENSG00000280128	29	1.88164e-26
OID21342	ENSG00000142627	ENSG00000280128	1	1.08306e-12
OID31048	ENSG00000206503	ENSG00000280128	2	0
OID21394	ENSG00000105492	ENSG00000280128	2	7.18609e-12
OID20417	ENSG00000120708	ENSG00000280128	6	1.19313e-15
OID21074	ENSG00000171246	ENSG00000280128	8	1.07698e-78
OID21293	ENSG00000123384	ENSG00000280128	4	7.70524e-16
OID31101	ENSG00000120594	ENSG00000280128	1	1.55122e-11
OID21136	ENSG00000168685	ENSG00000280128	4	8.664e-19
OID20900	ENSG00000115607	ENSG00000280128	4	8.83154e-12
OID20560	ENSG00000110876	ENSG00000280128	1	8.33949e-11
OID21153	ENSG00000149090	ENSG00000280128	33	2.86324e-46
OID20939	ENSG00000127578	ENSG00000280128	20	5.90083e-19
OID30273	ENSG00000164303	ENSG00000280128	29	5.515e-34
OID30902	ENSG00000170275	ENSG00000280128	1	9.11589e-11
OID21495	ENSG00000113621	ENSG00000280128	1	8.35249e-21
OID21030	ENSG00000172724	ENSG00000280128	1	2.95157e-11
OID30464	ENSG00000150045	ENSG00000280128	29	6.13711e-24
OID21384	ENSG00000204655	ENSG00000280128	1	8.73078e-13
OID21447	ENSG00000184292	ENSG00000280128	1	7.88386e-15
OID20976	ENSG00000006210	ENSG00000280128	9	1.35932e-15
OID20540	ENSG00000186470	ENSG00000280128	13	0
OID20663	ENSG00000145649	ENSG00000280128	35	1.24806e-46
OID20957	ENSG00000116147	ENSG00000280128	8	1.16996e-12
OID30088	ENSG00000228789	ENSG00000280128	33	1.26448e-77
OID20330	ENSG00000078098	ENSG00000280128	4	8.37451e-15
OID20338	ENSG00000008438	ENSG00000280128	1	1.13719e-10
OID21009	ENSG00000204580	ENSG00000280128	7	2.8743e-31
OID30614	ENSG00000188811	ENSG00000280128	9	4.68776e-16
OID21059	ENSG00000163956	ENSG00000280128	7	1.55612e-24
OID20924	ENSG00000152377	ENSG00000280128	9	1.44635e-12
OID21289	ENSG00000174938	ENSG00000280128	8	1.52658e-15
OID20968	ENSG00000162998	ENSG00000280128	12	5.3001e-17
OID20532	ENSG00000204592	ENSG00000280128	23	0
OID31093	ENSG00000151006	ENSG00000280132	1	1.11742e-126
OID20315	ENSG00000160255	ENSG00000280132	1	9.98303e-14
OID30202	ENSG00000169900	ENSG00000280132	2	6.91339e-64
OID21071	ENSG00000169896	ENSG00000280132	1	3.82655e-17
OID31093	ENSG00000151006	ENSG00000280137	1	4.53171e-36
OID30748	ENSG00000181092	ENSG00000280138	3	8.66698e-31
OID31141	ENSG00000130787	ENSG00000280138	3	3.88539e-22
OID30733	ENSG00000110244	ENSG00000280143	30	3.70557e-82
OID20658	ENSG00000159723	ENSG00000280143	2	1.06802e-19
OID30583	ENSG00000162576	ENSG00000280143	7	1.85081e-22
OID20848	ENSG00000232810	ENSG00000280143	1	2.53205e-11
OID21381	ENSG00000182853	ENSG00000280143	1	7.46698e-11
OID20369	ENSG00000072274	ENSG00000280143	31	1.99104e-118
OID21388	ENSG00000122585	ENSG00000280143	1	2.35683e-14
OID20990	ENSG00000141505	ENSG00000280143	31	3.92311e-81
OID20074	ENSG00000232810	ENSG00000280143	10	6.60717e-14
OID21044	ENSG00000166734	ENSG00000280143	31	1.4333e-214
OID30579	ENSG00000173706	ENSG00000280143	1	1.26031e-11
OID20693	ENSG00000274736	ENSG00000280143	1	2.73192e-12
OID20461	ENSG00000185291	ENSG00000280143	28	7.56163e-19
OID20584	ENSG00000010610	ENSG00000280143	1	1.80591e-11
OID20121	ENSG00000213927	ENSG00000280143	2	3.35614e-17
OID20240	ENSG00000130164	ENSG00000280143	5	2.6387e-38
OID21368	ENSG00000142871	ENSG00000280143	2	1.10599e-18
OID30295	ENSG00000136542	ENSG00000280143	27	3.71959e-17
OID21002	ENSG00000069764	ENSG00000280143	1	9.01839e-11
OID31410	ENSG00000160613	ENSG00000280143	10	0
OID30348	ENSG00000108950	ENSG00000280143	31	4.72675e-74
OID21441	ENSG00000136720	ENSG00000280143	26	5.35008e-16
OID30698	ENSG00000113600	ENSG00000280143	1	6.96283e-13
OID20581	ENSG00000137809	ENSG00000280143	7	7.02764e-22
OID20249	ENSG00000160323	ENSG00000280143	17	1.41543e-12
OID21134	ENSG00000140545	ENSG00000280143	2	1.2618e-24
OID30677	ENSG00000213398	ENSG00000280143	7	2.48097e-16
OID20575	ENSG00000117594	ENSG00000280143	28	3.26973e-20
OID21061	ENSG00000165682	ENSG00000280143	1	1.49477e-10
OID20407	ENSG00000132855	ENSG00000280143	3	4.63994e-20
OID20233	ENSG00000196937	ENSG00000280143	4	4.15311e-12
OID30570	ENSG00000164171	ENSG00000280143	28	2.89965e-37
OID30301	ENSG00000049540	ENSG00000280143	1	1.84784e-11
OID20175	ENSG00000157017	ENSG00000280143	1	2.18162e-10
OID30599	ENSG00000010319	ENSG00000280152	31	6.03811e-65
OID20873	ENSG00000126259	ENSG00000280152	34	3.42257e-58
OID20775	ENSG00000266200	ENSG00000280152	4	3.30415e-18
OID20298	ENSG00000142789	ENSG00000280152	34	2.74797e-112
OID20252	ENSG00000170890	ENSG00000280152	24	9.70747e-49
OID20333	ENSG00000243480	ENSG00000280152	8	3.41113e-14
OID20280	ENSG00000091704	ENSG00000280152	26	4.50903e-106
OID31122	ENSG00000187021	ENSG00000280152	27	9.52898e-251
OID20752	ENSG00000162438	ENSG00000280152	6	2.63128e-23
OID20933	ENSG00000146013	ENSG00000280152	8	1.81833e-12
OID21392	ENSG00000109472	ENSG00000280152	1	5.32026e-12
OID21060	ENSG00000158516	ENSG00000280152	7	4.23854e-26
OID30411	ENSG00000142615	ENSG00000280152	1	1.5778e-10
OID31504	ENSG00000114204	ENSG00000280152	18	1.88905e-159
OID21150	ENSG00000168925	ENSG00000280152	2	0
OID21159	ENSG00000030582	ENSG00000280152	3	6.08516e-15
OID20871	ENSG00000277586	ENSG00000280152	13	2.85508e-13
OID20340	ENSG00000240038	ENSG00000280152	16	2.36931e-15
OID30693	ENSG00000175535	ENSG00000280152	31	1.37153e-92
OID20289	ENSG00000153002	ENSG00000280152	21	8.12919e-111
OID21441	ENSG00000136720	ENSG00000280152	6	9.44003e-22
OID31157	ENSG00000141086	ENSG00000280152	34	4.03913e-218
OID20266	ENSG00000172023	ENSG00000280152	7	3.12116e-23
OID21156	ENSG00000137392	ENSG00000280152	34	8.68793e-56
OID20364	ENSG00000275896	ENSG00000280152	34	7.18624e-89
OID30301	ENSG00000049540	ENSG00000280152	3	7.26546e-17
OID21040	ENSG00000019582	ENSG00000280153	2	8.30566e-28
OID20727	ENSG00000069482	ENSG00000280153	1	3.07681e-11
OID20709	ENSG00000118523	ENSG00000280155	2	2.99566e-226
OID30560	ENSG00000079950	ENSG00000280155	1	9.67595e-12
OID30711	ENSG00000112299	ENSG00000280155	1	9.88931e-31
OID21454	ENSG00000143768	ENSG00000280157	1	1.31722e-13
OID20315	ENSG00000160255	ENSG00000280160	3	4.25131e-20
OID20601	ENSG00000091181	ENSG00000280160	3	9.53189e-16
OID21326	ENSG00000103496	ENSG00000280160	1	4.05344e-11
OID20667	ENSG00000204539	ENSG00000280160	3	3.77441e-24
OID31498	ENSG00000111405	ENSG00000280160	4	6.03845e-18
OID20061	ENSG00000150281	ENSG00000280160	2	2.7529e-14
OID31473	ENSG00000178597	ENSG00000280160	3	6.73375e-31
OID21071	ENSG00000169896	ENSG00000280160	6	3.7599e-49
OID30537	ENSG00000005844	ENSG00000280160	3	3.64265e-21
OID20763	ENSG00000052344	ENSG00000280160	4	6.07295e-38
OID20281	ENSG00000186910	ENSG00000280160	1	3.14189e-11
OID30246	ENSG00000184730	ENSG00000280160	1	6.89704e-17
OID30710	ENSG00000117151	ENSG00000280160	1	3.25571e-12
OID20688	ENSG00000149021	ENSG00000280160	1	8.6047e-13
OID20487	ENSG00000115598	ENSG00000280160	2	1.20836e-18
OID21282	ENSG00000074276	ENSG00000280160	1	1.38127e-11
OID30775	ENSG00000073754	ENSG00000280160	1	5.28595e-13
OID21274	ENSG00000140443	ENSG00000280160	2	4.49145e-13
OID20906	ENSG00000141293	ENSG00000280160	1	3.85808e-11
OID31093	ENSG00000151006	ENSG00000280160	3	0
OID20494	ENSG00000132465	ENSG00000280160	2	3.39656e-14
OID30389	ENSG00000242252	ENSG00000280160	4	1.01455e-28
OID21462	ENSG00000168703	ENSG00000280160	4	3.32399e-24
OID30202	ENSG00000169900	ENSG00000280160	7	5.11574e-103
OID21429	ENSG00000144749	ENSG00000280161	2	1.62899e-10
OID21491	ENSG00000037280	ENSG00000280161	2	1.90628e-12
OID21125	ENSG00000169242	ENSG00000280161	2	2.53207e-13
OID20179	ENSG00000134812	ENSG00000280161	13	6.03815e-19
OID21106	ENSG00000103512	ENSG00000280161	9	5.53767e-24
OID20996	ENSG00000188611	ENSG00000280161	3	1.51075e-13
OID20739	ENSG00000101307	ENSG00000280162	5	3.43289e-151
OID21022	ENSG00000088833	ENSG00000280162	1	2.65335e-11
OID21340	ENSG00000172828	ENSG00000280163	1	7.81374e-11
OID21473	ENSG00000103066	ENSG00000280163	1	3.69018e-52
OID30290	ENSG00000134864	ENSG00000280169	2	4.83367e-42
OID30713	ENSG00000173531	ENSG00000280173	2	7.699e-30
OID30153	ENSG00000229453	ENSG00000280173	1	5.40993e-165
OID20665	ENSG00000117560	ENSG00000280173	3	4.12629e-18
OID20352	ENSG00000162267	ENSG00000280173	3	6.91507e-14
OID20695	ENSG00000275302	ENSG00000280173	3	2.40664e-93
OID20816	ENSG00000241186	ENSG00000280173	3	1.55072e-198
OID20501	ENSG00000205186	ENSG00000280177	1	4.23382e-14
OID20389	ENSG00000131471	ENSG00000280183	1	2.20935e-152
OID31440	ENSG00000238083	ENSG00000280183	2	1.95722e-27
OID31044	ENSG00000115468	ENSG00000280184	13	1.51961e-98
OID21315	ENSG00000089692	ENSG00000280187	1	4.49499e-11
OID20217	ENSG00000100292	ENSG00000280187	4	8.84849e-14
OID20694	ENSG00000150782	ENSG00000280187	1	2.7812e-10
OID20501	ENSG00000205186	ENSG00000280193	14	6.95708e-28
OID20245	ENSG00000170323	ENSG00000280193	1	1.80653e-22
OID20907	ENSG00000133731	ENSG00000280193	26	1.12965e-192
OID30540	ENSG00000161270	ENSG00000280194	2	1.198e-56
OID20179	ENSG00000134812	ENSG00000280198	2	1.29744e-15
OID20714	ENSG00000176974	ENSG00000280198	4	1.67659e-99
OID30588	ENSG00000111452	ENSG00000280200	2	1.26425e-67
OID21249	ENSG00000130038	ENSG00000280202	11	7.96555e-47
OID30684	ENSG00000126218	ENSG00000280206	1	3.64413e-11
OID21002	ENSG00000069764	ENSG00000280206	1	1.00377e-11
OID30737	ENSG00000184500	ENSG00000280206	1	4.4485e-11
OID20267	ENSG00000134460	ENSG00000280206	1	1.89876e-14
OID31093	ENSG00000151006	ENSG00000280211	1	0
OID30537	ENSG00000005844	ENSG00000280211	1	4.0124e-12
OID30202	ENSG00000169900	ENSG00000280211	2	4.6586e-63
OID31473	ENSG00000178597	ENSG00000280211	1	1.01959e-12
OID21031	ENSG00000196502	ENSG00000280211	1	2.63523e-10
OID21071	ENSG00000169896	ENSG00000280211	1	1.61223e-13
OID20763	ENSG00000052344	ENSG00000280211	1	1.2699e-25
OID20964	ENSG00000243509	ENSG00000280213	9	4.10459e-135
OID21008	ENSG00000062038	ENSG00000280214	1	1.18934e-13
OID30677	ENSG00000213398	ENSG00000280214	1	2.3908e-19
OID21473	ENSG00000103066	ENSG00000280214	1	1.25698e-47
OID21305	ENSG00000167261	ENSG00000280214	1	9.86389e-14
OID20136	ENSG00000148053	ENSG00000280216	2	3.02461e-16
OID20132	ENSG00000118946	ENSG00000280216	3	2.51595e-26
OID20556	ENSG00000174469	ENSG00000280216	1	2.06027e-10
OID20359	ENSG00000041982	ENSG00000280216	2	1.75751e-11
OID20909	ENSG00000099998	ENSG00000280216	1	1.64879e-11
OID20603	ENSG00000091972	ENSG00000280216	3	2.92073e-29
OID21426	ENSG00000184144	ENSG00000280216	1	7.76799e-13
OID20343	ENSG00000076706	ENSG00000280216	2	2.87798e-19
OID21496	ENSG00000120156	ENSG00000280216	2	4.20856e-13
OID20243	ENSG00000179776	ENSG00000280216	2	5.04921e-13
OID20598	ENSG00000173482	ENSG00000280216	3	1.29933e-14
OID20665	ENSG00000117560	ENSG00000280216	3	1.46391e-25
OID20947	ENSG00000166682	ENSG00000280216	2	1.99394e-14
OID20161	ENSG00000092445	ENSG00000280216	4	2.94623e-39
OID20128	ENSG00000116678	ENSG00000280216	1	1.17836e-10
OID30662	ENSG00000069188	ENSG00000280216	3	5.36539e-12
OID21370	ENSG00000139211	ENSG00000280216	1	9.71807e-11
OID21484	ENSG00000198910	ENSG00000280216	3	7.97166e-34
OID20147	ENSG00000134352	ENSG00000280216	2	1.71773e-17
OID21443	ENSG00000166450	ENSG00000280216	2	2.21472e-13
OID20637	ENSG00000012124	ENSG00000280216	3	1.04934e-20
OID30210	ENSG00000117154	ENSG00000280222	2	4.81959e-19
OID20751	ENSG00000184164	ENSG00000280224	1	2.7239e-54
OID20789	ENSG00000103024	ENSG00000280231	5	2.4878e-39
OID30982	ENSG00000095917	ENSG00000280231	2	7.25728e-93
OID20642	ENSG00000172236	ENSG00000280231	1	1.86731e-27
OID31136	ENSG00000167674	ENSG00000280239	1	2.59039e-10
OID31151	ENSG00000188175	ENSG00000280239	1	1.26386e-14
OID30751	ENSG00000171236	ENSG00000280239	24	1.372e-51
OID21246	ENSG00000101844	ENSG00000280239	1	1.71534e-10
OID21183	ENSG00000145431	ENSG00000280241	1	1.25074e-35
OID21353	ENSG00000113658	ENSG00000280241	1	9.38706e-53
OID20660	ENSG00000256043	ENSG00000280241	1	1.32124e-75
OID30244	ENSG00000185567	ENSG00000280244	1	5.06897e-30
OID21074	ENSG00000171246	ENSG00000280248	2	9.958e-228
OID20381	ENSG00000185245	ENSG00000280254	1	3.19711e-11
OID20282	ENSG00000161921	ENSG00000280254	7	1.90912e-93
OID21422	ENSG00000113249	ENSG00000280254	1	1.09943e-11
OID21381	ENSG00000182853	ENSG00000280254	5	0
OID21393	ENSG00000139626	ENSG00000280268	1	4.2433e-14
OID21142	ENSG00000054967	ENSG00000280269	4	3.04718e-17
OID20438	ENSG00000175928	ENSG00000280269	1	5.41561e-14
OID21103	ENSG00000100985	ENSG00000280269	1	1.62055e-10
OID20223	ENSG00000054938	ENSG00000280269	2	1.18606e-22
OID31151	ENSG00000188175	ENSG00000280270	1	2.56461e-10
OID30706	ENSG00000145192	ENSG00000280270	1	4.94339e-34
OID21257	ENSG00000147571	ENSG00000280285	1	2.56078e-13
OID30627	ENSG00000128040	ENSG00000280285	3	2.89884e-31
OID21487	ENSG00000114631	ENSG00000280285	1	1.02471e-16
OID21383	ENSG00000163283	ENSG00000280287	1	6.10005e-11
OID21494	ENSG00000165973	ENSG00000280287	3	2.08087e-46
OID20280	ENSG00000091704	ENSG00000280287	4	3.32155e-21
OID30724	ENSG00000123561	ENSG00000280287	1	2.0702e-10
OID20237	ENSG00000169344	ENSG00000280287	1	6.85873e-12
OID30311	ENSG00000078898	ENSG00000280287	3	3.29217e-20
OID31122	ENSG00000187021	ENSG00000280287	3	2.22341e-18
OID20306	ENSG00000105426	ENSG00000280287	2	4.10639e-16
OID31504	ENSG00000114204	ENSG00000280287	4	2.53281e-25
OID20289	ENSG00000153002	ENSG00000280287	1	1.20358e-11
OID30388	ENSG00000118094	ENSG00000280287	1	3.85193e-11
OID30202	ENSG00000169900	ENSG00000280294	1	1.86919e-10
OID20228	ENSG00000135047	ENSG00000280294	1	1.79146e-10
OID20276	ENSG00000164733	ENSG00000280294	4	0
OID21407	ENSG00000129437	ENSG00000280294	1	2.32419e-13
OID20097	ENSG00000104812	ENSG00000280294	5	8.81804e-128
OID21060	ENSG00000158516	ENSG00000280294	3	1.22429e-18
OID20784	ENSG00000134193	ENSG00000280294	1	3.74417e-13
OID31124	ENSG00000171864	ENSG00000280294	4	1.76396e-23
OID30577	ENSG00000161055	ENSG00000280294	1	8.87619e-15
OID20919	ENSG00000131015	ENSG00000280294	2	1.27973e-20
OID20337	ENSG00000137509	ENSG00000280294	2	9.17387e-13
OID31473	ENSG00000178597	ENSG00000280294	2	7.95772e-13
OID30419	ENSG00000197746	ENSG00000280294	1	2.09361e-11
OID20389	ENSG00000131471	ENSG00000280295	1	2.41583e-282
OID30476	ENSG00000136114	ENSG00000280296	2	9.83887e-34
OID20338	ENSG00000008438	ENSG00000280323	1	1.82854e-10
OID20398	ENSG00000146674	ENSG00000280327	1	4.89498e-14
OID30328	ENSG00000008710	ENSG00000280327	1	1.06753e-19
OID20789	ENSG00000103024	ENSG00000280327	1	2.51362e-17
OID21459	ENSG00000063854	ENSG00000280327	1	4.44958e-11
OID30982	ENSG00000095917	ENSG00000280327	1	4.14773e-12
OID20315	ENSG00000160255	ENSG00000280332	2	1.46611e-11
OID20647	ENSG00000117281	ENSG00000280332	5	1.48807e-15
OID20665	ENSG00000117560	ENSG00000280332	3	6.1355e-12
OID21017	ENSG00000092820	ENSG00000280332	1	1.00485e-10
OID20282	ENSG00000161921	ENSG00000280332	11	2.05557e-34
OID20632	ENSG00000134539	ENSG00000280332	7	3.31387e-15
OID20108	ENSG00000076641	ENSG00000280332	5	4.0759e-13
OID31082	ENSG00000213809	ENSG00000280332	2	8.18725e-12
OID20906	ENSG00000141293	ENSG00000280332	7	2.44604e-15
OID21398	ENSG00000143184	ENSG00000280332	6	4.17259e-16
OID21111	ENSG00000143297	ENSG00000280332	5	1.62142e-11
OID20462	ENSG00000137078	ENSG00000280332	5	6.34886e-15
OID20649	ENSG00000013725	ENSG00000280332	9	2.18528e-19
OID20560	ENSG00000110876	ENSG00000280332	1	8.74695e-11
OID20604	ENSG00000100453	ENSG00000280332	10	5.42842e-19
OID20663	ENSG00000145649	ENSG00000280332	10	1.25582e-17
OID21274	ENSG00000140443	ENSG00000280332	2	5.98692e-13
OID21473	ENSG00000103066	ENSG00000280334	2	4.95185e-36
OID21305	ENSG00000167261	ENSG00000280334	2	1.38358e-31
OID31377	ENSG00000113248	ENSG00000280336	1	0
OID20378	ENSG00000170458	ENSG00000280336	1	7.71496e-18
OID20239	ENSG00000197614	ENSG00000280345	1	3.06004e-19
OID21074	ENSG00000171246	ENSG00000280351	1	3.16651e-13
OID21250	ENSG00000175866	ENSG00000280351	5	3.16191e-29
OID30327	ENSG00000176108	ENSG00000280351	4	9.28341e-55
OID30377	ENSG00000198788	ENSG00000280353	10	3.69778e-17
OID30279	ENSG00000131050	ENSG00000280353	2	1.49871e-11
OID20212	ENSG00000172382	ENSG00000280353	1	1.06319e-10
OID30497	ENSG00000163295	ENSG00000280353	1	1.17906e-10
OID21333	ENSG00000175489	ENSG00000280353	12	2.92538e-23
OID30916	ENSG00000167791	ENSG00000280353	2	1.09915e-15
OID21499	ENSG00000167748	ENSG00000280353	8	1.80972e-18
OID20214	ENSG00000133661	ENSG00000280355	10	0
OID20622	ENSG00000189377	ENSG00000280355	2	1.38085e-11
OID21165	ENSG00000122852	ENSG00000280355	3	2.7279e-26
OID21218	ENSG00000185303	ENSG00000280355	14	0
OID20679	ENSG00000109861	ENSG00000280367	45	2.34291e-32
OID20657	ENSG00000153208	ENSG00000280367	3	8.29332e-11
OID20865	ENSG00000130638	ENSG00000280383	3	2.24067e-37
OID20657	ENSG00000153208	ENSG00000280385	11	8.26495e-15
OID20679	ENSG00000109861	ENSG00000280385	49	2.19263e-27
OID21386	ENSG00000054803	ENSG00000280387	1	3.0919e-15
OID30265	ENSG00000188372	ENSG00000280388	2	0
OID20230	ENSG00000106211	ENSG00000280388	5	1.28969e-94
OID20182	ENSG00000146700	ENSG00000280388	4	6.6734e-42
OID20772	ENSG00000106178	ENSG00000280388	5	3.65305e-125
OID21122	ENSG00000102181	ENSG00000280390	1	1.14205e-10
OID20244	ENSG00000198848	ENSG00000280390	1	2.24177e-13
OID20235	ENSG00000169174	ENSG00000280390	1	1.91561e-16
OID20501	ENSG00000205186	ENSG00000280399	4	2.89182e-29
OID30610	ENSG00000166228	ENSG00000280401	1	4.26458e-12
OID30328	ENSG00000008710	ENSG00000280402	1	1.36996e-11
OID20212	ENSG00000172382	ENSG00000280402	2	2.13124e-17
OID31055	ENSG00000169696	ENSG00000280407	1	1.76151e-11
OID21480	ENSG00000169738	ENSG00000280407	1	6.6009e-11
OID30625	ENSG00000163083	ENSG00000280409	1	2.48649e-36
OID30731	ENSG00000182326	ENSG00000280411	1	4.8579e-16
OID30824	ENSG00000178394	ENSG00000280411	3	1.05729e-15
OID30753	ENSG00000159403	ENSG00000280411	1	1.89249e-15
OID31001	ENSG00000152492	ENSG00000280411	7	2.25478e-111
OID20454	ENSG00000135824	ENSG00000280411	3	8.77542e-30
OID30836	ENSG00000088387	ENSG00000280411	6	1.82213e-24
OID31276	ENSG00000196954	ENSG00000280411	5	6.66734e-14
OID31210	ENSG00000124214	ENSG00000280411	3	5.75841e-14
OID21476	ENSG00000177556	ENSG00000280411	7	6.47274e-27
OID20732	ENSG00000170476	ENSG00000280411	1	8.73823e-24
OID30080	ENSG00000151726	ENSG00000280411	2	7.20502e-13
OID20913	ENSG00000173614	ENSG00000280411	1	1.01989e-10
OID20900	ENSG00000115607	ENSG00000280411	5	1.00454e-24
OID20093	ENSG00000179407	ENSG00000280411	3	2.28561e-19
OID31322	ENSG00000149257	ENSG00000280411	3	3.30063e-19
OID20877	ENSG00000125952	ENSG00000280411	1	1.31684e-10
OID31190	ENSG00000100852	ENSG00000280411	9	0
OID21248	ENSG00000104826	ENSG00000280411	7	4.77093e-28
OID21111	ENSG00000143297	ENSG00000280411	1	1.58968e-32
OID30916	ENSG00000167791	ENSG00000280411	3	2.39757e-19
OID20455	ENSG00000095752	ENSG00000280411	1	4.67263e-11
OID31374	ENSG00000205302	ENSG00000280411	5	6.49628e-18
OID30517	ENSG00000107165	ENSG00000280411	2	2.24164e-18
OID30462	ENSG00000116218	ENSG00000280411	3	1.92842e-13
OID30545	ENSG00000110400	ENSG00000280411	4	2.53902e-12
OID30130	ENSG00000165660	ENSG00000280411	1	1.12139e-11
OID30098	ENSG00000105251	ENSG00000280411	1	2.17064e-13
OID30213	ENSG00000152592	ENSG00000280417	1	7.06462e-15
OID21081	ENSG00000118257	ENSG00000280417	1	1.02863e-11
OID20275	ENSG00000263639	ENSG00000280417	1	1.0497e-25
OID20706	ENSG00000184613	ENSG00000280417	2	1.67869e-19
OID20816	ENSG00000241186	ENSG00000280417	1	5.78039e-11
OID20921	ENSG00000114779	ENSG00000280417	1	5.28112e-12
OID30748	ENSG00000181092	ENSG00000280417	1	1.75913e-19
OID21044	ENSG00000166734	ENSG00000280417	1	9.35271e-13
OID30286	ENSG00000139219	ENSG00000280417	1	4.69317e-13
OID30598	ENSG00000166482	ENSG00000280417	2	6.93796e-31
OID20758	ENSG00000164283	ENSG00000280417	1	9.20917e-11
OID21307	ENSG00000196549	ENSG00000280417	3	0
OID20725	ENSG00000127083	ENSG00000280417	2	2.12906e-31
OID20785	ENSG00000173714	ENSG00000280417	1	1.45037e-10
OID30211	ENSG00000130528	ENSG00000280417	2	5.2677e-19
OID20278	ENSG00000143196	ENSG00000280417	1	1.28698e-17
OID30676	ENSG00000164530	ENSG00000280417	3	1.30983e-281
OID30378	ENSG00000163520	ENSG00000280417	2	1.40617e-35
OID30153	ENSG00000229453	ENSG00000280417	1	6.31636e-13
OID30394	ENSG00000174807	ENSG00000280417	2	9.98117e-49
OID20352	ENSG00000162267	ENSG00000280417	5	5.9475e-119
OID30722	ENSG00000055957	ENSG00000280417	1	1.46026e-30
OID30713	ENSG00000173531	ENSG00000280417	1	6.77469e-13
OID30397	ENSG00000173546	ENSG00000280417	2	1.92519e-50
OID20936	ENSG00000188730	ENSG00000280417	2	1.30794e-24
OID20336	ENSG00000108578	ENSG00000280417	2	4.31553e-42
OID30390	ENSG00000106236	ENSG00000280417	1	2.26713e-17
OID20354	ENSG00000149294	ENSG00000280417	1	1.60058e-10
OID20585	ENSG00000056736	ENSG00000280417	2	1.24673e-304
OID30762	ENSG00000055955	ENSG00000280417	5	1.66829e-157
OID21339	ENSG00000107821	ENSG00000280417	1	1.40776e-14
OID21495	ENSG00000113621	ENSG00000280420	1	9.15336e-13
OID30762	ENSG00000055955	ENSG00000280422	3	1.35354e-128
OID30713	ENSG00000173531	ENSG00000280422	4	2.19495e-146
OID20357	ENSG00000114378	ENSG00000280422	1	2.65983e-53
OID20585	ENSG00000056736	ENSG00000280422	1	4.4e-12
OID20936	ENSG00000188730	ENSG00000280422	2	2.51059e-26
OID20352	ENSG00000162267	ENSG00000280422	3	4.4329e-25
OID20816	ENSG00000241186	ENSG00000280422	1	1.10025e-13
OID20571	ENSG00000160801	ENSG00000280422	1	1.75625e-10
OID20758	ENSG00000164283	ENSG00000280423	1	1.32662e-10
OID21257	ENSG00000147571	ENSG00000280423	1	3.21958e-52
OID21023	ENSG00000124570	ENSG00000280423	1	2.5081e-12
OID20308	ENSG00000125999	ENSG00000280423	1	2.94787e-33
OID30969	ENSG00000215018	ENSG00000280423	1	2.33606e-10
OID20212	ENSG00000172382	ENSG00000280423	1	9.9734e-15
OID21088	ENSG00000021355	ENSG00000280423	1	8.75046e-11
OID20235	ENSG00000169174	ENSG00000280425	1	4.98535e-13
OID21209	ENSG00000133393	ENSG00000280429	1	4.35921e-11
OID21139	ENSG00000161638	ENSG00000280434	5	1.28073e-20
OID30109	ENSG00000144649	ENSG00000280435	1	6.54755e-30
OID30355	ENSG00000185761	ENSG00000280486	1	2.66152e-62
OID20332	ENSG00000182871	ENSG00000280604	1	8.80758e-21
OID20208	ENSG00000187498	ENSG00000280604	1	2.78956e-24
OID30693	ENSG00000175535	ENSG00000280620	1	5.59228e-13
OID30603	ENSG00000126088	ENSG00000280670	37	2.06598e-156
OID31157	ENSG00000141086	ENSG00000280734	2	7.33837e-12
OID30290	ENSG00000134864	ENSG00000280734	1	3.76711e-50
OID30246	ENSG00000184730	ENSG00000280789	3	1.1815e-30
OID31093	ENSG00000151006	ENSG00000280789	3	2.86738e-34
OID21031	ENSG00000196502	ENSG00000280789	1	7.24771e-15
OID21289	ENSG00000174938	ENSG00000280789	8	1.50129e-46
OID20339	ENSG00000085063	ENSG00000280798	1	6.06092e-15
OID20564	ENSG00000186431	ENSG00000280832	6	3.64584e-17
OID20889	ENSG00000167178	ENSG00000280832	3	1.22767e-42
OID20716	ENSG00000116815	ENSG00000280832	4	1.2211e-29
OID30565	ENSG00000182575	ENSG00000280832	6	1.25254e-24
OID20482	ENSG00000271605	ENSG00000280832	3	5.62652e-28
OID21293	ENSG00000123384	ENSG00000280832	5	1.09537e-16
OID20940	ENSG00000163814	ENSG00000280832	1	1.71394e-20
OID21530	ENSG00000124466	ENSG00000280832	1	1.69591e-14
OID21121	ENSG00000034971	ENSG00000280832	3	6.17729e-17
OID20370	ENSG00000157404	ENSG00000280832	1	2.39263e-12
OID20771	ENSG00000101938	ENSG00000280832	3	5.27357e-16
OID20173	ENSG00000136235	ENSG00000280832	5	4.20459e-19
OID20212	ENSG00000172382	ENSG00000280832	6	1.37441e-112
OID30608	ENSG00000184530	ENSG00000280832	2	1.18882e-13
OID21393	ENSG00000139626	ENSG00000280832	3	1.73638e-53
OID20393	ENSG00000117322	ENSG00000280832	1	1.57816e-16
OID21329	ENSG00000168758	ENSG00000280832	1	7.23713e-11
OID21386	ENSG00000054803	ENSG00000280832	4	2.33229e-25
OID21010	ENSG00000167850	ENSG00000280832	1	1.10102e-13
OID20273	ENSG00000170017	ENSG00000280832	1	2.32769e-10
OID20581	ENSG00000137809	ENSG00000280832	7	1.74921e-64
OID21351	ENSG00000160223	ENSG00000280832	3	4.67528e-13
OID30615	ENSG00000164619	ENSG00000280832	3	1.16799e-18
OID21494	ENSG00000165973	ENSG00000280832	1	3.51865e-11
OID20290	ENSG00000007908	ENSG00000280832	1	3.69767e-14
OID30399	ENSG00000138615	ENSG00000280832	5	1.07882e-35
OID20145	ENSG00000105376	ENSG00000280832	1	2.70102e-15
OID21131	ENSG00000261371	ENSG00000280832	1	5.76201e-11
OID30380	ENSG00000081237	ENSG00000280832	2	2.60258e-15
OID30697	ENSG00000203710	ENSG00000280832	4	1.41336e-42
OID20947	ENSG00000166682	ENSG00000280832	4	1.04722e-25
OID20628	ENSG00000122223	ENSG00000280832	3	1.65277e-21
OID20277	ENSG00000076662	ENSG00000280832	2	1.93358e-15
OID20375	ENSG00000145850	ENSG00000280832	7	0
OID21478	ENSG00000066468	ENSG00000280832	1	5.33682e-11
OID21136	ENSG00000168685	ENSG00000280832	2	2.19194e-27
OID20606	ENSG00000113594	ENSG00000280832	3	5.93528e-26
OID20405	ENSG00000105664	ENSG00000280832	3	4.07696e-20
OID30690	ENSG00000085265	ENSG00000280832	5	5.33548e-84
OID21139	ENSG00000161638	ENSG00000280832	1	1.56543e-11
OID20147	ENSG00000134352	ENSG00000280832	6	3.60937e-51
OID21052	ENSG00000146072	ENSG00000280832	1	2.49586e-10
OID20318	ENSG00000183087	ENSG00000280832	1	2.4326e-10
OID21484	ENSG00000198910	ENSG00000280832	2	1.52872e-34
OID21109	ENSG00000166145	ENSG00000280832	2	9.00639e-15
OID20360	ENSG00000177575	ENSG00000280832	2	1.09672e-14
OID30527	ENSG00000119535	ENSG00000280832	7	1.67645e-64
OID21409	ENSG00000185985	ENSG00000280832	1	7.22878e-12
OID30384	ENSG00000106952	ENSG00000280832	3	6.80239e-43
OID20385	ENSG00000160712	ENSG00000280832	1	4.4067e-12
OID20916	ENSG00000231924	ENSG00000280832	4	9.55814e-24
OID30592	ENSG00000148357	ENSG00000280832	4	7.38864e-32
OID21274	ENSG00000140443	ENSG00000280832	1	9.62724e-12
OID20136	ENSG00000148053	ENSG00000280832	2	1.04691e-15
OID21333	ENSG00000175489	ENSG00000280832	2	5.70237e-20
OID21390	ENSG00000129450	ENSG00000280832	4	1.28738e-77
OID21124	ENSG00000122861	ENSG00000280832	7	2.7098e-51
OID31500	ENSG00000114013	ENSG00000280832	6	1.83449e-57
OID20376	ENSG00000150093	ENSG00000280832	4	8.2196e-41
OID21104	ENSG00000186340	ENSG00000280832	4	1.54137e-28
OID21310	ENSG00000112303	ENSG00000280832	1	1.44531e-10
OID20368	ENSG00000113296	ENSG00000280832	3	3.95661e-26
OID30575	ENSG00000163217	ENSG00000280832	2	1.43794e-13
OID20202	ENSG00000263761	ENSG00000280832	2	5.51262e-18
OID21009	ENSG00000204580	ENSG00000280832	3	4.37688e-19
OID20387	ENSG00000162747	ENSG00000280832	8	1.00127e-110
OID20343	ENSG00000076706	ENSG00000280832	2	4.91712e-22
OID20257	ENSG00000187800	ENSG00000280832	2	3.51823e-18
OID20754	ENSG00000064309	ENSG00000280832	5	9.79017e-29
OID31516	ENSG00000184226	ENSG00000280832	2	3.38273e-14
OID20238	ENSG00000100979	ENSG00000280832	3	7.417e-19
OID20190	ENSG00000168995	ENSG00000280832	2	5.28364e-16
OID20389	ENSG00000131471	ENSG00000280832	3	3.36367e-35
OID20595	ENSG00000163606	ENSG00000280832	1	2.80117e-12
OID20764	ENSG00000011422	ENSG00000280832	4	8.68536e-26
OID21152	ENSG00000239998	ENSG00000280832	2	7.55642e-17
OID21148	ENSG00000133710	ENSG00000280832	2	4.47899e-20
OID20363	ENSG00000167601	ENSG00000280832	1	1.14671e-10
OID21522	ENSG00000082781	ENSG00000280832	1	4.17673e-11
OID30416	ENSG00000185896	ENSG00000280832	1	5.27028e-12
OID30734	ENSG00000080618	ENSG00000280832	3	1.49957e-16
OID30648	ENSG00000106483	ENSG00000280832	7	1.59072e-76
OID30393	ENSG00000164932	ENSG00000280832	4	2.13994e-17
OID21153	ENSG00000149090	ENSG00000280832	1	1.0723e-12
OID21460	ENSG00000134757	ENSG00000280832	1	2.06821e-10
OID20757	ENSG00000115590	ENSG00000280832	1	8.65458e-14
OID21108	ENSG00000156535	ENSG00000280832	3	1.53596e-14
OID31490	ENSG00000188211	ENSG00000280832	1	2.34784e-13
OID20348	ENSG00000137496	ENSG00000280832	1	7.66676e-22
OID21265	ENSG00000178562	ENSG00000280832	3	2.46983e-25
OID30401	ENSG00000136011	ENSG00000280832	1	9.60022e-16
OID31101	ENSG00000120594	ENSG00000280832	1	1.32651e-11
OID30324	ENSG00000127329	ENSG00000280832	2	2.79901e-14
OID21346	ENSG00000165731	ENSG00000280832	3	3.83059e-34
OID20897	ENSG00000015413	ENSG00000280832	4	6.19999e-32
OID30752	ENSG00000188404	ENSG00000280832	5	1.66569e-18
OID21051	ENSG00000109743	ENSG00000280832	7	1.42724e-42
OID30254	ENSG00000163430	ENSG00000280832	2	1.51941e-13
OID20350	ENSG00000166825	ENSG00000280832	5	8.42588e-22
OID20260	ENSG00000123146	ENSG00000280832	1	2.59416e-13
OID20356	ENSG00000145623	ENSG00000280832	1	4.42259e-15
OID20189	ENSG00000173698	ENSG00000280832	4	1.7338e-20
OID21273	ENSG00000197646	ENSG00000280832	3	2.15765e-20
OID20787	ENSG00000160181	ENSG00000280832	1	2.08845e-10
OID20161	ENSG00000092445	ENSG00000280832	2	2.69886e-19
OID20974	ENSG00000135298	ENSG00000280832	1	1.39717e-12
OID20692	ENSG00000117091	ENSG00000280832	2	1.12899e-18
OID21039	ENSG00000151651	ENSG00000280832	4	1.13562e-19
OID21048	ENSG00000244486	ENSG00000280832	3	5.25984e-17
OID20284	ENSG00000131981	ENSG00000280832	5	3.47767e-48
OID20690	ENSG00000088827	ENSG00000280832	1	2.68373e-18
OID21426	ENSG00000184144	ENSG00000280832	2	2.34405e-15
OID20377	ENSG00000196352	ENSG00000280832	2	8.51809e-13
OID20461	ENSG00000185291	ENSG00000280832	1	4.03688e-14
OID20319	ENSG00000146648	ENSG00000280832	3	4.37837e-17
OID21368	ENSG00000142871	ENSG00000280832	1	2.59341e-10
OID20366	ENSG00000134121	ENSG00000280832	3	1.99258e-21
OID21370	ENSG00000139211	ENSG00000280832	3	1.26985e-29
OID30728	ENSG00000133800	ENSG00000280832	7	4.15285e-203
OID20223	ENSG00000054938	ENSG00000280832	2	2.29639e-24
OID21058	ENSG00000168079	ENSG00000280832	4	8.2873e-17
OID20755	ENSG00000127507	ENSG00000280832	1	4.47799e-16
OID20157	ENSG00000113361	ENSG00000280832	1	2.38051e-10
OID30315	ENSG00000106819	ENSG00000280832	5	3.46369e-25
OID21499	ENSG00000167748	ENSG00000280832	4	4.79929e-17
OID20933	ENSG00000146013	ENSG00000280832	3	5.87784e-18
OID30309	ENSG00000165072	ENSG00000280832	3	1.82399e-19
OID30362	ENSG00000086548	ENSG00000280832	3	8.63743e-55
OID20381	ENSG00000185245	ENSG00000280832	2	8.26904e-11
OID20994	ENSG00000125378	ENSG00000280832	4	2.09131e-19
OID20909	ENSG00000099998	ENSG00000280832	2	8.56506e-21
OID20734	ENSG00000169855	ENSG00000280832	1	1.30646e-11
OID21492	ENSG00000111261	ENSG00000280832	5	2.64357e-36
OID20560	ENSG00000110876	ENSG00000280832	1	3.66384e-14
OID20576	ENSG00000077238	ENSG00000280832	1	2.3177e-11
OID21443	ENSG00000166450	ENSG00000280832	2	4.5082e-11
OID21464	ENSG00000156076	ENSG00000280832	4	3.98822e-15
OID21117	ENSG00000144619	ENSG00000280832	7	1.02795e-67
OID20406	ENSG00000197635	ENSG00000280832	1	5.33596e-11
OID20573	ENSG00000111729	ENSG00000280832	2	6.80054e-31
OID20665	ENSG00000117560	ENSG00000280832	2	1.01468e-15
OID30681	ENSG00000182578	ENSG00000280832	2	9.49732e-23
OID21107	ENSG00000168477	ENSG00000280832	7	1.50246e-63
OID21496	ENSG00000120156	ENSG00000280832	1	2.21183e-10
OID20881	ENSG00000197993	ENSG00000280832	3	7.05347e-25
OID20250	ENSG00000115602	ENSG00000280832	4	1.7174e-39
OID20116	ENSG00000144857	ENSG00000280832	3	3.44664e-16
OID20248	ENSG00000108622	ENSG00000280832	3	4.48713e-28
OID31483	ENSG00000174837	ENSG00000280832	1	5.61295e-21
OID31151	ENSG00000188175	ENSG00000280832	3	5.47609e-16
OID20951	ENSG00000112139	ENSG00000280832	4	1.3902e-17
OID30687	ENSG00000134827	ENSG00000280832	4	5.88024e-28
OID20580	ENSG00000054219	ENSG00000280832	2	2.25031e-16
OID21412	ENSG00000171819	ENSG00000280832	5	3.38373e-22
OID21074	ENSG00000171246	ENSG00000280832	2	4.8304e-25
OID21063	ENSG00000038945	ENSG00000280832	3	1.76433e-29
OID21416	ENSG00000138448	ENSG00000280832	6	2.08845e-23
OID20095	ENSG00000170775	ENSG00000280852	1	2.37954e-11
OID20241	ENSG00000167434	ENSG00000280852	2	2.7517e-38
OID31291	ENSG00000108375	ENSG00000280852	1	7.51549e-11
OID21100	ENSG00000005381	ENSG00000280852	1	5.96406e-45
OID20275	ENSG00000263639	ENSG00000280913	1	1.061e-61
OID20221	ENSG00000159674	ENSG00000280927	1	3.05797e-18
OID21468	ENSG00000127415	ENSG00000280927	2	1.64364e-155
OID20964	ENSG00000243509	ENSG00000280936	1	8.48704e-12
OID21530	ENSG00000124466	ENSG00000281005	15	5.57561e-91
OID21055	ENSG00000130287	ENSG00000281021	1	2.99966e-29
OID20919	ENSG00000131015	ENSG00000281021	1	2.06284e-50
OID30523	ENSG00000131023	ENSG00000281021	1	4.51436e-13
OID20185	ENSG00000120256	ENSG00000281021	3	0
OID31359	ENSG00000042832	ENSG00000281100	1	2.0555e-11
OID20098	ENSG00000090534	ENSG00000281103	1	2.488e-15
OID30665	ENSG00000102837	ENSG00000281106	1	6.85715e-12
OID30476	ENSG00000136114	ENSG00000281106	3	1.7391e-19
OID20121	ENSG00000213927	ENSG00000281128	6	1.965e-24
OID20509	ENSG00000122711	ENSG00000281128	6	3.39969e-42
OID21308	ENSG00000164978	ENSG00000281128	7	1.43523e-55
OID20652	ENSG00000115604	ENSG00000281162	4	1.37535e-22
OID20487	ENSG00000115598	ENSG00000281162	11	1.77037e-43
OID20757	ENSG00000115590	ENSG00000281162	12	0
OID21116	ENSG00000115594	ENSG00000281162	17	2.42498e-87
OID20250	ENSG00000115602	ENSG00000281162	13	1.598e-52
OID20680	ENSG00000103855	ENSG00000281183	2	0
OID21065	ENSG00000182175	ENSG00000281183	1	7.66733e-21
OID30375	ENSG00000155660	ENSG00000281189	1	1.73286e-14
OID31033	ENSG00000124370	ENSG00000281195	6	4.67129e-15
OID30271	ENSG00000124357	ENSG00000281195	3	2.73e-30
OID31440	ENSG00000238083	ENSG00000281195	1	2.588e-11
OID21026	ENSG00000038427	ENSG00000281327	1	6.26263e-114
OID20553	ENSG00000122643	ENSG00000281332	1	7.3196e-11
OID21460	ENSG00000134757	ENSG00000281333	1	6.72164e-30
OID21044	ENSG00000166734	ENSG00000281333	1	3.07437e-83
OID21010	ENSG00000167850	ENSG00000281333	1	7.00285e-72
OID21423	ENSG00000143641	ENSG00000281333	1	7.80747e-29
OID31440	ENSG00000238083	ENSG00000281333	1	7.27997e-22
OID30893	ENSG00000243477	ENSG00000281358	2	6.8787e-12
OID20186	ENSG00000001617	ENSG00000281358	1	2.21453e-33
OID20921	ENSG00000114779	ENSG00000281358	6	1.33688e-30
OID30713	ENSG00000173531	ENSG00000281358	3	0
OID30387	ENSG00000164054	ENSG00000281358	2	6.10485e-14
OID20100	ENSG00000197586	ENSG00000281376	1	3.97768e-50
OID20661	ENSG00000090554	ENSG00000281376	3	8.712e-19
OID20704	ENSG00000077984	ENSG00000281376	2	5.94566e-27
OID20217	ENSG00000100292	ENSG00000281376	4	3.09056e-70
OID20149	ENSG00000162877	ENSG00000281406	3	1.26305e-71
OID21426	ENSG00000184144	ENSG00000281406	7	3.09823e-77
OID31449	ENSG00000198900	ENSG00000281406	3	2.61138e-62
OID20634	ENSG00000163531	ENSG00000281406	1	9.02241e-11
OID20347	ENSG00000150656	ENSG00000281468	29	1.5436e-133
OID21065	ENSG00000182175	ENSG00000281491	1	3.66455e-60
OID30654	ENSG00000162191	ENSG00000281491	1	2.46652e-11
OID21417	ENSG00000107159	ENSG00000281491	1	2.59233e-10
OID30641	ENSG00000137101	ENSG00000281491	1	5.14584e-29
OID20381	ENSG00000185245	ENSG00000281530	2	1.02847e-10
OID20746	ENSG00000145794	ENSG00000281530	2	1.95797e-15
OID21465	ENSG00000113070	ENSG00000281530	3	5.19848e-17
OID30688	ENSG00000124299	ENSG00000281530	1	7.94058e-12
OID30509	ENSG00000198951	ENSG00000281538	20	4.57643e-133
OID21133	ENSG00000104921	ENSG00000281538	2	7.32482e-15
OID31516	ENSG00000184226	ENSG00000281538	8	3.60661e-14
OID20639	ENSG00000132704	ENSG00000281538	2	4.19046e-24
OID20702	ENSG00000240505	ENSG00000281538	15	2.81492e-65
OID30641	ENSG00000137101	ENSG00000281538	2	6.7105e-15
OID20985	ENSG00000049249	ENSG00000281538	2	1.29139e-15
OID20637	ENSG00000012124	ENSG00000281538	3	1.14447e-33
OID20172	ENSG00000163534	ENSG00000281538	3	1.08899e-32
OID20381	ENSG00000185245	ENSG00000281538	4	5.30489e-13
OID20393	ENSG00000117322	ENSG00000281538	2	5.10199e-18
OID20480	ENSG00000159958	ENSG00000281538	19	0
OID20272	ENSG00000102524	ENSG00000281538	25	0
OID20228	ENSG00000135047	ENSG00000281538	2	2.98165e-11
OID20592	ENSG00000120659	ENSG00000281641	1	2.53597e-41
OID20735	ENSG00000164761	ENSG00000281641	1	2.85784e-74
OID21019	ENSG00000118113	ENSG00000281655	9	2.75431e-159
OID21083	ENSG00000149968	ENSG00000281655	9	1.71556e-147
OID20087	ENSG00000137673	ENSG00000281655	3	1.72363e-21
OID20687	ENSG00000166670	ENSG00000281655	9	1.46939e-229
OID20672	ENSG00000196611	ENSG00000281655	8	7.24977e-144
OID21439	ENSG00000262406	ENSG00000281655	3	5.32986e-21
OID20186	ENSG00000001617	ENSG00000281691	5	4.56656e-59
OID20352	ENSG00000162267	ENSG00000281691	1	7.41181e-11
OID20816	ENSG00000241186	ENSG00000281691	5	4.7016e-58
OID20102	ENSG00000124469	ENSG00000281691	1	2.67826e-10
OID30713	ENSG00000173531	ENSG00000281691	2	0
OID21336	ENSG00000130560	ENSG00000281691	1	5.46298e-11
OID20695	ENSG00000275302	ENSG00000281691	1	9.43609e-13
OID20921	ENSG00000114779	ENSG00000281691	3	5.65689e-15
OID20585	ENSG00000056736	ENSG00000281691	1	7.3023e-12
OID31440	ENSG00000238083	ENSG00000281691	1	7.65567e-11
OID30387	ENSG00000164054	ENSG00000281691	3	4.48564e-25
OID21307	ENSG00000196549	ENSG00000281691	2	1.53413e-11
OID30153	ENSG00000229453	ENSG00000281691	2	6.42952e-21
OID20357	ENSG00000114378	ENSG00000281691	2	1.86923e-37
OID30762	ENSG00000055955	ENSG00000281691	4	4.06455e-25
OID20653	ENSG00000186827	ENSG00000281706	4	1.30222e-16
OID21196	ENSG00000243772	ENSG00000281706	4	5.53132e-59
OID31383	ENSG00000227507	ENSG00000281706	2	1.13982e-25
OID20272	ENSG00000102524	ENSG00000281706	1	1.80502e-10
OID20593	ENSG00000204516	ENSG00000281706	4	4.62469e-123
OID20330	ENSG00000078098	ENSG00000281706	2	3.55459e-13
OID21049	ENSG00000120949	ENSG00000281706	2	3.75042e-12
OID20214	ENSG00000133661	ENSG00000281706	2	9.73976e-17
OID21394	ENSG00000105492	ENSG00000281706	1	3.94309e-12
OID21293	ENSG00000123384	ENSG00000281706	3	1.63123e-12
OID30088	ENSG00000228789	ENSG00000281706	1	4.63867e-14
OID31209	ENSG00000065485	ENSG00000281706	3	5.00003e-35
OID20532	ENSG00000204592	ENSG00000281706	4	3.32444e-100
OID20410	ENSG00000166278	ENSG00000281706	3	3.90919e-30
OID31363	ENSG00000124557	ENSG00000281706	1	5.84917e-20
OID20632	ENSG00000134539	ENSG00000281706	3	1.53448e-14
OID30885	ENSG00000204614	ENSG00000281706	1	8.19708e-13
OID21059	ENSG00000163956	ENSG00000281706	3	4.87399e-14
OID21018	ENSG00000153563	ENSG00000281706	2	4.77535e-17
OID21483	ENSG00000158481	ENSG00000281706	3	5.71952e-15
OID20369	ENSG00000072274	ENSG00000281706	1	1.71993e-21
OID30141	ENSG00000205693	ENSG00000281706	1	4.38556e-15
OID20277	ENSG00000076662	ENSG00000281706	3	6.83244e-21
OID21074	ENSG00000171246	ENSG00000281706	2	1.38534e-24
OID21328	ENSG00000241399	ENSG00000281706	2	8.76691e-11
OID20267	ENSG00000134460	ENSG00000281706	1	1.6718e-14
OID30725	ENSG00000166710	ENSG00000281706	2	5.88622e-33
OID21298	ENSG00000116031	ENSG00000281706	2	7.02508e-20
OID20667	ENSG00000204539	ENSG00000281706	3	3.38625e-104
OID20663	ENSG00000145649	ENSG00000281706	3	1.54504e-28
OID21185	ENSG00000167633	ENSG00000281706	1	8.33199e-11
OID21380	ENSG00000102854	ENSG00000281706	1	6.88059e-12
OID21153	ENSG00000149090	ENSG00000281706	1	3.4159e-17
OID21040	ENSG00000019582	ENSG00000281706	2	4.19948e-11
OID30755	ENSG00000243649	ENSG00000281706	1	1.47337e-10
OID20713	ENSG00000112763	ENSG00000281706	2	2.74517e-114
OID20586	ENSG00000226979	ENSG00000281706	2	1.14723e-18
OID30341	ENSG00000181523	ENSG00000281706	2	1.22857e-13
OID20429	ENSG00000186818	ENSG00000281706	1	9.79367e-13
OID21435	ENSG00000106066	ENSG00000281706	3	1.02441e-56
OID20601	ENSG00000091181	ENSG00000281706	1	1.15788e-14
OID30783	ENSG00000091513	ENSG00000281706	2	4.48922e-32
OID20321	ENSG00000026297	ENSG00000281706	3	1.28849e-20
OID20165	ENSG00000258227	ENSG00000281706	1	9.23194e-11
OID31126	ENSG00000105519	ENSG00000281706	2	2.78696e-15
OID31048	ENSG00000206503	ENSG00000281706	4	0
OID20639	ENSG00000132704	ENSG00000281706	1	6.37985e-25
OID30347	ENSG00000163975	ENSG00000281706	1	3.58261e-17
OID20540	ENSG00000186470	ENSG00000281706	1	9.30775e-196
OID30584	ENSG00000138735	ENSG00000281731	1	6.93343e-17
OID20296	ENSG00000169919	ENSG00000281731	2	3.96433e-12
OID20200	ENSG00000145384	ENSG00000281731	1	3.29017e-31
OID20786	ENSG00000188157	ENSG00000281731	7	6.24444e-19
OID21321	ENSG00000219438	ENSG00000281732	1	8.41473e-41
OID21040	ENSG00000019582	ENSG00000281756	1	1.50333e-12
OID20520	ENSG00000204287	ENSG00000281756	1	1.49047e-92
OID21413	ENSG00000106927	ENSG00000281756	1	1.71727e-11
OID31048	ENSG00000206503	ENSG00000281756	1	2.89897e-61
OID21059	ENSG00000163956	ENSG00000281756	1	2.44647e-33
OID20410	ENSG00000166278	ENSG00000281756	1	1.2637e-14
OID21298	ENSG00000116031	ENSG00000281756	1	4.39342e-12
OID21002	ENSG00000069764	ENSG00000281756	1	2.69141e-93
OID31101	ENSG00000120594	ENSG00000281756	1	1.11665e-14
OID20214	ENSG00000133661	ENSG00000281756	1	1.21918e-12
OID30088	ENSG00000228789	ENSG00000281756	1	5.90391e-20
OID20532	ENSG00000204592	ENSG00000281756	1	1.69764e-21
OID20586	ENSG00000226979	ENSG00000281756	1	7.31747e-37
OID20968	ENSG00000162998	ENSG00000281756	1	2.25537e-17
OID20540	ENSG00000186470	ENSG00000281756	1	6.54193e-19
OID21293	ENSG00000123384	ENSG00000281756	1	7.0109e-41
OID30341	ENSG00000181523	ENSG00000281756	1	3.59587e-27
OID20371	ENSG00000160180	ENSG00000281756	1	1.25311e-49
OID21153	ENSG00000149090	ENSG00000281756	1	2.46855e-36
OID21133	ENSG00000104921	ENSG00000281831	12	2.91651e-14
OID20345	ENSG00000168140	ENSG00000281831	10	6.4084e-14
OID21153	ENSG00000149090	ENSG00000281831	23	4.95673e-21
OID30141	ENSG00000205693	ENSG00000281831	5	5.70347e-14
OID30725	ENSG00000166710	ENSG00000281831	8	4.14894e-36
OID20348	ENSG00000137496	ENSG00000281831	5	3.64802e-12
OID30482	ENSG00000178538	ENSG00000281831	8	1.44731e-13
OID20719	ENSG00000184371	ENSG00000281831	9	7.51356e-13
OID20222	ENSG00000130202	ENSG00000281831	4	1.19196e-11
OID20179	ENSG00000134812	ENSG00000281831	27	1.2259e-15
OID21479	ENSG00000088882	ENSG00000281831	1	2.96752e-11
OID31505	ENSG00000216490	ENSG00000281831	3	2.41329e-11
OID20733	ENSG00000161955	ENSG00000281831	2	8.57966e-11
OID20963	ENSG00000167419	ENSG00000281831	5	7.90176e-12
OID30699	ENSG00000229183	ENSG00000281831	1	1.34259e-10
OID31126	ENSG00000105519	ENSG00000281831	4	7.36739e-13
OID20985	ENSG00000049249	ENSG00000281831	35	7.60007e-31
OID30390	ENSG00000106236	ENSG00000281831	21	3.27917e-22
OID21018	ENSG00000153563	ENSG00000281831	12	9.68546e-18
OID20660	ENSG00000256043	ENSG00000281831	1	1.26059e-10
OID20216	ENSG00000124145	ENSG00000281831	3	1.90417e-16
OID21435	ENSG00000106066	ENSG00000281831	36	4.6458e-113
OID20096	ENSG00000100450	ENSG00000281831	1	2.16357e-12
OID21473	ENSG00000103066	ENSG00000281831	37	1.10034e-24
OID20679	ENSG00000109861	ENSG00000281831	5	5.95608e-12
OID20602	ENSG00000026751	ENSG00000281831	34	3.38203e-31
OID30347	ENSG00000163975	ENSG00000281831	6	2.44851e-12
OID20585	ENSG00000056736	ENSG00000281831	15	9.42062e-17
OID21293	ENSG00000123384	ENSG00000281831	38	3.48544e-64
OID20172	ENSG00000163534	ENSG00000281831	1	1.43987e-15
OID21155	ENSG00000067182	ENSG00000281831	11	7.20312e-14
OID21446	ENSG00000127863	ENSG00000281831	1	3.33935e-11
OID21040	ENSG00000019582	ENSG00000281831	35	1.41182e-41
OID20318	ENSG00000183087	ENSG00000281831	1	3.18499e-11
OID21145	ENSG00000028137	ENSG00000281831	25	2.15457e-18
OID20783	ENSG00000157873	ENSG00000281831	5	1.36393e-11
OID20369	ENSG00000072274	ENSG00000281831	10	2.7545e-14
OID21483	ENSG00000158481	ENSG00000281831	32	4.3857e-48
OID20267	ENSG00000134460	ENSG00000281831	27	6.81945e-26
OID21493	ENSG00000163513	ENSG00000281831	35	6.02231e-27
OID20321	ENSG00000026297	ENSG00000281831	37	1.06231e-74
OID20565	ENSG00000112149	ENSG00000281831	8	6.3301e-13
OID20126	ENSG00000105205	ENSG00000281831	12	1.09238e-14
OID20578	ENSG00000105371	ENSG00000281831	2	2.24673e-11
OID20586	ENSG00000226979	ENSG00000281831	30	1.29821e-38
OID31082	ENSG00000213809	ENSG00000281831	7	3.50574e-13
OID20914	ENSG00000109943	ENSG00000281831	3	3.69201e-13
OID30775	ENSG00000073754	ENSG00000281831	38	9.09681e-42
OID20690	ENSG00000088827	ENSG00000281831	11	2.83746e-12
OID30341	ENSG00000181523	ENSG00000281831	38	9.25388e-47
OID21074	ENSG00000171246	ENSG00000281831	27	1.62842e-85
OID20329	ENSG00000196415	ENSG00000281831	1	1.23777e-10
OID31488	ENSG00000168615	ENSG00000281831	33	3.60647e-34
OID20520	ENSG00000204287	ENSG00000281831	4	1.52677e-13
OID21372	ENSG00000183844	ENSG00000281831	1	2.45192e-10
OID20410	ENSG00000166278	ENSG00000281831	38	4.82858e-102
OID21298	ENSG00000116031	ENSG00000281831	9	2.40603e-13
OID20380	ENSG00000117335	ENSG00000281831	5	3.43368e-11
OID31209	ENSG00000065485	ENSG00000281831	35	1.23313e-61
OID31083	ENSG00000184502	ENSG00000281831	6	2.48484e-11
OID21342	ENSG00000142627	ENSG00000281831	21	1.63843e-16
OID21394	ENSG00000105492	ENSG00000281831	17	7.24798e-19
OID21196	ENSG00000243772	ENSG00000281831	20	3.27427e-31
OID30885	ENSG00000204614	ENSG00000281831	5	3.28054e-59
OID30174	ENSG00000203618	ENSG00000281831	12	7.60221e-23
OID20632	ENSG00000134539	ENSG00000281831	38	1.30619e-200
OID21052	ENSG00000146072	ENSG00000281831	1	2.26289e-10
OID20371	ENSG00000160180	ENSG00000281831	4	9.77976e-15
OID20639	ENSG00000132704	ENSG00000281831	35	3.14591e-33
OID20666	ENSG00000113302	ENSG00000281831	33	2.02092e-29
OID20560	ENSG00000110876	ENSG00000281831	4	6.67702e-12
OID20968	ENSG00000162998	ENSG00000281831	3	3.40352e-12
OID21059	ENSG00000163956	ENSG00000281831	38	5.98519e-65
OID20461	ENSG00000185291	ENSG00000281831	33	4.7218e-19
OID20944	ENSG00000179399	ENSG00000281831	3	2.22729e-10
OID30517	ENSG00000107165	ENSG00000281831	38	8.98444e-30
OID20214	ENSG00000133661	ENSG00000281831	1	2.62176e-15
OID20584	ENSG00000010610	ENSG00000281831	2	1.18554e-12
OID21525	ENSG00000198719	ENSG00000281831	1	1.67629e-10
OID21146	ENSG00000197081	ENSG00000281831	34	2.70131e-29
OID20418	ENSG00000102265	ENSG00000281831	1	9.66308e-12
OID20928	ENSG00000132514	ENSG00000281831	19	1.64499e-14
OID30464	ENSG00000150045	ENSG00000281831	33	7.47411e-19
OID21185	ENSG00000167633	ENSG00000281831	11	1.57174e-49
OID21393	ENSG00000139626	ENSG00000281831	1	9.58405e-11
OID20590	ENSG00000182566	ENSG00000281831	7	1.46998e-27
OID20967	ENSG00000104689	ENSG00000281831	35	7.94849e-22
OID21485	ENSG00000110203	ENSG00000281831	3	2.19309e-11
OID21492	ENSG00000111261	ENSG00000281831	35	2.49907e-23
OID21062	ENSG00000165457	ENSG00000281831	29	8.74098e-19
OID31363	ENSG00000124557	ENSG00000281831	1	1.40942e-10
OID30470	ENSG00000067369	ENSG00000281831	1	1.06e-10
OID21107	ENSG00000168477	ENSG00000281831	25	3.71941e-33
OID20756	ENSG00000204305	ENSG00000281831	25	1.14889e-22
OID21328	ENSG00000241399	ENSG00000281831	10	9.59699e-18
OID20768	ENSG00000111321	ENSG00000281831	28	3.70427e-18
OID20637	ENSG00000012124	ENSG00000281831	5	1.69123e-20
OID20601	ENSG00000091181	ENSG00000281831	38	6.75756e-47
OID20678	ENSG00000027697	ENSG00000281831	10	1.3281e-16
OID20494	ENSG00000132465	ENSG00000281831	13	1.79978e-14
OID20498	ENSG00000134470	ENSG00000281831	30	3.15046e-18
OID21529	ENSG00000110195	ENSG00000281831	1	1.24224e-10
OID21384	ENSG00000204655	ENSG00000281831	38	5.18536e-93
OID21049	ENSG00000120949	ENSG00000281831	13	1.17841e-16
OID30450	ENSG00000139263	ENSG00000281831	8	2.07271e-11
OID30273	ENSG00000164303	ENSG00000281831	36	2.37789e-33
OID20562	ENSG00000164136	ENSG00000281831	33	5.43471e-25
OID31383	ENSG00000227507	ENSG00000281831	32	6.3083e-62
OID20713	ENSG00000112763	ENSG00000281831	37	2.71537e-235
OID30266	ENSG00000182333	ENSG00000281831	12	1.29697e-13
OID21002	ENSG00000069764	ENSG00000281831	22	3.96171e-35
OID20566	ENSG00000189430	ENSG00000281831	1	1.53335e-11
OID21116	ENSG00000115594	ENSG00000281831	1	1.20414e-10
OID21081	ENSG00000118257	ENSG00000281831	2	2.34017e-13
OID20281	ENSG00000186910	ENSG00000281831	1	2.56583e-10
OID21478	ENSG00000066468	ENSG00000281831	1	1.89081e-10
OID20394	ENSG00000093072	ENSG00000281831	29	2.24739e-20
OID21353	ENSG00000113658	ENSG00000281831	1	8.5024e-12
OID20665	ENSG00000117560	ENSG00000281831	22	2.60842e-28
OID20976	ENSG00000006210	ENSG00000281831	27	6.62284e-22
OID20522	ENSG00000130427	ENSG00000281831	3	8.99881e-12
OID20945	ENSG00000154589	ENSG00000281831	16	4.87274e-15
OID20900	ENSG00000115607	ENSG00000281831	8	3.01617e-21
OID21030	ENSG00000172724	ENSG00000281831	17	7.5888e-14
OID30689	ENSG00000169413	ENSG00000281831	21	9.1886e-15
OID30383	ENSG00000156575	ENSG00000281831	6	2.61393e-13
OID20374	ENSG00000204444	ENSG00000281831	1	5.35554e-11
OID20667	ENSG00000204539	ENSG00000281831	15	0
OID20604	ENSG00000100453	ENSG00000281831	5	1.40018e-12
OID21159	ENSG00000030582	ENSG00000281831	1	1.43155e-11
OID30088	ENSG00000228789	ENSG00000281831	27	5.78086e-34
OID20593	ENSG00000204516	ENSG00000281831	40	0
OID30755	ENSG00000243649	ENSG00000281831	3	7.27416e-24
OID20330	ENSG00000078098	ENSG00000281831	5	3.37427e-30
OID20277	ENSG00000076662	ENSG00000281831	38	1.307e-63
OID20663	ENSG00000145649	ENSG00000281831	1	1.06138e-18
OID20429	ENSG00000186818	ENSG00000281831	38	4.59215e-59
OID31177	ENSG00000084764	ENSG00000281831	1	4.16977e-12
OID20532	ENSG00000204592	ENSG00000281831	12	0
OID20653	ENSG00000186827	ENSG00000281831	31	1.51723e-32
OID30641	ENSG00000137101	ENSG00000281831	4	2.0857e-19
OID20540	ENSG00000186470	ENSG00000281831	5	0
OID30783	ENSG00000091513	ENSG00000281831	38	2.32006e-31
OID30603	ENSG00000126088	ENSG00000281912	2	3.16013e-139
OID31031	ENSG00000139531	ENSG00000281969	1	1.58348e-11
OID20971	ENSG00000173267	ENSG00000281974	2	0
OID20454	ENSG00000135824	ENSG00000281990	3	7.42919e-31
OID31001	ENSG00000152492	ENSG00000281990	4	4.89373e-136
OID20900	ENSG00000115607	ENSG00000281990	2	4.75212e-18
OID31210	ENSG00000124214	ENSG00000281990	1	4.28745e-11
OID30992	ENSG00000179639	ENSG00000281990	1	5.46388e-20
OID31190	ENSG00000100852	ENSG00000281990	2	6.37444e-39
OID31093	ENSG00000151006	ENSG00000281991	1	1.93695e-10
OID30246	ENSG00000184730	ENSG00000281991	1	8.22675e-11
OID21289	ENSG00000174938	ENSG00000281991	1	6.64714e-14
OID30202	ENSG00000169900	ENSG00000281991	1	3.00282e-11
OID21098	ENSG00000099994	ENSG00000282012	1	1.36382e-10
OID20909	ENSG00000099998	ENSG00000282012	2	5.28193e-17
OID31097	ENSG00000133433	ENSG00000282012	2	6.66832e-14
OID20163	ENSG00000249915	ENSG00000282022	2	2.91262e-31
OID30464	ENSG00000150045	ENSG00000282022	1	2.07746e-15
OID30271	ENSG00000124357	ENSG00000282022	1	2.27726e-10
OID20629	ENSG00000111796	ENSG00000282022	1	5.39542e-21
OID21291	ENSG00000167759	ENSG00000282022	1	3.67736e-20
OID30730	ENSG00000126838	ENSG00000282022	3	2.91367e-24
OID20789	ENSG00000103024	ENSG00000282022	2	2.09479e-299
OID20239	ENSG00000197614	ENSG00000282022	2	6.44032e-17
OID20394	ENSG00000093072	ENSG00000282022	1	1.19223e-12
OID20641	ENSG00000137198	ENSG00000282024	2	7.9071e-156
OID30623	ENSG00000100938	ENSG00000282024	1	4.94477e-29
OID31464	ENSG00000171502	ENSG00000282057	1	7.10716e-24
OID21299	ENSG00000153904	ENSG00000282057	3	3.94887e-15
OID21368	ENSG00000142871	ENSG00000282057	4	1.00594e-52
OID30677	ENSG00000213398	ENSG00000282097	3	7.7131e-13
OID30311	ENSG00000078898	ENSG00000282097	3	2.44538e-21
OID20689	ENSG00000182156	ENSG00000282097	3	1.43476e-14
OID21508	ENSG00000122121	ENSG00000282097	1	1.59534e-10
OID30771	ENSG00000121410	ENSG00000282097	3	7.23511e-15
OID20196	ENSG00000049130	ENSG00000282097	3	1.85348e-13
OID31324	ENSG00000197713	ENSG00000282122	4	5.60687e-13
OID20634	ENSG00000163531	ENSG00000282122	2	1.03341e-11
OID30602	ENSG00000197312	ENSG00000282122	6	1.90002e-30
OID21189	ENSG00000115652	ENSG00000282122	2	6.5772e-12
OID30838	ENSG00000179270	ENSG00000282122	2	1.00955e-15
OID30814	ENSG00000112706	ENSG00000282122	2	1.22048e-11
OID31256	ENSG00000085117	ENSG00000282122	6	8.34045e-35
OID21195	ENSG00000063180	ENSG00000282122	6	8.72426e-23
OID20614	ENSG00000156453	ENSG00000282122	5	5.46671e-17
OID21212	ENSG00000146232	ENSG00000282122	1	4.69817e-11
OID31397	ENSG00000132305	ENSG00000282122	6	9.96658e-22
OID20913	ENSG00000173614	ENSG00000282122	6	1.06429e-149
OID30269	ENSG00000138674	ENSG00000282122	4	6.69019e-11
OID31356	ENSG00000180198	ENSG00000282122	6	4.93267e-17
OID31232	ENSG00000187516	ENSG00000282122	6	1.30622e-62
OID31264	ENSG00000006704	ENSG00000282122	1	1.94131e-10
OID21453	ENSG00000140263	ENSG00000282122	4	7.83616e-14
OID20430	ENSG00000169194	ENSG00000282122	6	2.4434e-33
OID30150	ENSG00000131096	ENSG00000282199	4	4.46014e-103
OID21130	ENSG00000161649	ENSG00000282199	3	2.14927e-25
OID31440	ENSG00000238083	ENSG00000282199	1	1.23482e-20
OID21276	ENSG00000136244	ENSG00000282386	1	4.41911e-41
OID20101	ENSG00000136244	ENSG00000282386	1	2.38469e-40
OID21125	ENSG00000169242	ENSG00000282386	1	2.00369e-19
OID20911	ENSG00000136244	ENSG00000282386	1	3.7224e-41
OID20109	ENSG00000143537	ENSG00000282386	1	1.47391e-10
OID20563	ENSG00000136244	ENSG00000282386	1	4.02921e-36
OID20850	ENSG00000163344	ENSG00000282386	1	2.66967e-11
OID30101	ENSG00000163218	ENSG00000282386	1	8.1131e-16
OID20823	ENSG00000148377	ENSG00000282390	6	3.85206e-115
OID21454	ENSG00000143768	ENSG00000282418	1	3.93537e-30
OID20497	ENSG00000154380	ENSG00000282418	1	2.35368e-22
OID20626	ENSG00000172270	ENSG00000282508	1	8.82502e-35
OID21028	ENSG00000166311	ENSG00000282556	2	8.1328e-12
OID31122	ENSG00000187021	ENSG00000282757	1	1.70296e-11
OID21150	ENSG00000168925	ENSG00000282757	1	1.73237e-41
OID20251	ENSG00000130513	ENSG00000282851	1	4.83102e-20
OID20649	ENSG00000013725	ENSG00000282851	11	1.1393e-33
OID20906	ENSG00000141293	ENSG00000282851	7	1.01047e-19
OID20462	ENSG00000137078	ENSG00000282851	3	3.17768e-17
OID21029	ENSG00000130303	ENSG00000282851	10	1.44512e-64
OID21114	ENSG00000291237	ENSG00000282860	16	4.95836e-18
OID30618	ENSG00000223953	ENSG00000282860	3	2.84219e-11
OID20661	ENSG00000090554	ENSG00000282860	1	1.55368e-16
OID21487	ENSG00000114631	ENSG00000282860	7	7.20236e-33
OID21146	ENSG00000197081	ENSG00000282860	8	4.87362e-17
OID30114	ENSG00000158008	ENSG00000282872	1	1.32121e-192
OID30603	ENSG00000126088	ENSG00000282881	1	1.92316e-12
OID31460	ENSG00000159658	ENSG00000282881	1	2.61012e-17
OID20487	ENSG00000115598	ENSG00000282885	7	2.40998e-14
OID21438	ENSG00000063660	ENSG00000282885	10	2.94902e-25
OID20493	ENSG00000115221	ENSG00000282885	2	1.53387e-12
OID20746	ENSG00000145794	ENSG00000282885	1	6.83396e-11
OID21006	ENSG00000149972	ENSG00000282886	1	7.21855e-14
OID20227	ENSG00000165140	ENSG00000282886	1	1.01193e-14
OID20568	ENSG00000163273	ENSG00000282890	1	6.06095e-11
OID20548	ENSG00000007129	ENSG00000282943	1	1.52957e-54
OID21119	ENSG00000204936	ENSG00000282943	1	1.20262e-148
OID21531	ENSG00000261857	ENSG00000282951	4	0
OID30213	ENSG00000152592	ENSG00000282977	1	1.68707e-15
OID21491	ENSG00000037280	ENSG00000282978	1	4.0488e-11
OID20248	ENSG00000108622	ENSG00000282978	1	2.95221e-16
OID21273	ENSG00000197646	ENSG00000282978	1	2.65163e-13
OID20978	ENSG00000081051	ENSG00000282978	1	4.80863e-32
OID20773	ENSG00000100600	ENSG00000282980	1	1.03063e-12
OID30286	ENSG00000139219	ENSG00000282980	1	1.42269e-17
OID21381	ENSG00000182853	ENSG00000282980	1	1.18461e-44
OID30647	ENSG00000029725	ENSG00000282980	1	2.50631e-13
OID20750	ENSG00000166340	ENSG00000282980	1	3.2807e-11
OID20100	ENSG00000197586	ENSG00000282995	2	4.82933e-47
OID20217	ENSG00000100292	ENSG00000282995	1	1.40801e-27
OID20704	ENSG00000077984	ENSG00000282995	1	2.70197e-17
OID30632	ENSG00000115129	ENSG00000283031	4	3.02667e-104
OID20618	ENSG00000119782	ENSG00000283031	11	2.34823e-76
OID31090	ENSG00000166900	ENSG00000283031	2	1.11167e-26
OID20272	ENSG00000102524	ENSG00000283033	1	1.14353e-13
OID30589	ENSG00000048462	ENSG00000283033	1	1.5218e-20
OID20601	ENSG00000091181	ENSG00000283033	1	3.47308e-12
OID20172	ENSG00000163534	ENSG00000283033	1	4.71242e-11
OID20393	ENSG00000117322	ENSG00000283033	1	1.529e-11
OID20639	ENSG00000132704	ENSG00000283033	1	3.25671e-15
OID20714	ENSG00000176974	ENSG00000283033	1	5.67092e-11
OID20377	ENSG00000196352	ENSG00000283044	1	5.08262e-146
OID20393	ENSG00000117322	ENSG00000283044	1	2.25967e-24
OID30697	ENSG00000203710	ENSG00000283044	1	5.31733e-132
OID30584	ENSG00000138735	ENSG00000283050	25	3.80615e-128
OID20200	ENSG00000145384	ENSG00000283050	26	6.73018e-241
OID20511	ENSG00000125650	ENSG00000283050	1	1.1805e-10
OID30200	ENSG00000160200	ENSG00000283051	7	5.74588e-16
OID21154	ENSG00000160182	ENSG00000283051	1	6.9283e-11
OID31123	ENSG00000120860	ENSG00000283052	1	9.77813e-20
OID21435	ENSG00000106066	ENSG00000283064	2	2.15673e-37
OID20371	ENSG00000160180	ENSG00000283064	1	1.28408e-15
OID20540	ENSG00000186470	ENSG00000283064	9	9.27101e-124
OID20601	ENSG00000091181	ENSG00000283064	2	4.42418e-17
OID20985	ENSG00000049249	ENSG00000283064	1	1.47747e-12
OID20321	ENSG00000026297	ENSG00000283064	1	1.35732e-13
OID31363	ENSG00000124557	ENSG00000283064	11	1.31901e-61
OID20632	ENSG00000134539	ENSG00000283064	1	4.2358e-11
OID21384	ENSG00000204655	ENSG00000283064	3	3.66038e-14
OID20532	ENSG00000204592	ENSG00000283064	5	5.59573e-61
OID20728	ENSG00000104112	ENSG00000283064	9	6.27657e-16
OID20375	ENSG00000145850	ENSG00000283064	1	7.46595e-11
OID31048	ENSG00000206503	ENSG00000283064	4	7.44807e-58
OID20663	ENSG00000145649	ENSG00000283064	1	2.29889e-12
OID30495	ENSG00000080819	ENSG00000283064	1	4.64599e-27
OID21009	ENSG00000204580	ENSG00000283064	2	4.09906e-13
OID31209	ENSG00000065485	ENSG00000283064	2	3.19126e-12
OID31383	ENSG00000227507	ENSG00000283064	1	5.00104e-18
OID20586	ENSG00000226979	ENSG00000283064	4	6.62303e-16
OID30330	ENSG00000085552	ENSG00000283064	1	1.83418e-10
OID20593	ENSG00000204516	ENSG00000283064	12	2.60593e-128
OID30347	ENSG00000163975	ENSG00000283064	5	5.32144e-51
OID20369	ENSG00000072274	ENSG00000283064	5	1.09045e-71
OID21293	ENSG00000123384	ENSG00000283064	1	1.81184e-11
OID20267	ENSG00000134460	ENSG00000283064	1	5.06825e-13
OID20277	ENSG00000076662	ENSG00000283064	1	1.08941e-11
OID30725	ENSG00000166710	ENSG00000283064	7	6.73946e-23
OID21196	ENSG00000243772	ENSG00000283064	5	1.19461e-20
OID30341	ENSG00000181523	ENSG00000283064	1	7.09896e-11
OID30776	ENSG00000125730	ENSG00000283064	1	2.82242e-10
OID21483	ENSG00000158481	ENSG00000283064	1	1.26856e-12
OID20713	ENSG00000112763	ENSG00000283064	5	0
OID30755	ENSG00000243649	ENSG00000283064	1	1.9632e-11
OID20410	ENSG00000166278	ENSG00000283064	1	1.19791e-12
OID21078	ENSG00000169877	ENSG00000283064	2	3.9977e-24
OID21074	ENSG00000171246	ENSG00000283064	2	1.06881e-13
OID20653	ENSG00000186827	ENSG00000283064	1	2.03933e-15
OID20667	ENSG00000204539	ENSG00000283064	9	2.55669e-71
OID30783	ENSG00000091513	ENSG00000283064	7	1.12337e-87
OID31157	ENSG00000141086	ENSG00000283064	1	2.55643e-10
OID21282	ENSG00000074276	ENSG00000283071	1	4.18279e-16
OID20492	ENSG00000166126	ENSG00000283071	8	4.28622e-131
OID21029	ENSG00000130303	ENSG00000283071	1	2.23885e-11
OID20607	ENSG00000066294	ENSG00000283071	1	2.82392e-24
OID21307	ENSG00000196549	ENSG00000283071	1	1.05239e-19
OID20105	ENSG00000130234	ENSG00000283071	1	1.40159e-10
OID21498	ENSG00000135318	ENSG00000283071	1	3.90573e-20
OID21446	ENSG00000127863	ENSG00000283075	1	9.30171e-19
OID21401	ENSG00000118298	ENSG00000283078	1	9.09689e-11
OID21360	ENSG00000060491	ENSG00000283078	1	2.01907e-23
OID21208	ENSG00000225950	ENSG00000283078	1	1.59008e-10
OID30608	ENSG00000184530	ENSG00000283098	1	8.92147e-11
OID20214	ENSG00000133661	ENSG00000283101	2	0
OID21218	ENSG00000185303	ENSG00000283101	4	2.96211e-92
OID20622	ENSG00000189377	ENSG00000283101	1	5.32751e-12
OID30771	ENSG00000121410	ENSG00000283103	13	3.94131e-60
OID30715	ENSG00000096006	ENSG00000283103	12	2.33597e-163
OID31517	ENSG00000139278	ENSG00000283103	8	1.34579e-37
OID30202	ENSG00000169900	ENSG00000283103	3	6.0987e-12
OID21380	ENSG00000102854	ENSG00000283108	4	8.57634e-25
OID21249	ENSG00000130038	ENSG00000283138	6	3.53688e-44
OID20831	ENSG00000092853	ENSG00000283141	4	2.81331e-16
OID20588	ENSG00000170430	ENSG00000283141	1	2.15874e-13
OID21462	ENSG00000168703	ENSG00000283142	2	0
OID20326	ENSG00000124102	ENSG00000283142	2	0
OID21177	ENSG00000118849	ENSG00000283154	2	3.06999e-57
OID20180	ENSG00000142910	ENSG00000283154	1	4.65773e-15
OID20957	ENSG00000116147	ENSG00000283154	4	6.3914e-20
OID20155	ENSG00000137142	ENSG00000283162	1	3.08984e-52
OID30690	ENSG00000085265	ENSG00000283175	1	9.01224e-13
OID30738	ENSG00000197766	ENSG00000283175	3	2.22548e-19
OID20954	ENSG00000127241	ENSG00000283175	9	3.2824e-160
OID20593	ENSG00000204516	ENSG00000283183	2	8.17931e-11
OID21245	ENSG00000170956	ENSG00000283196	2	4.053e-35
OID31005	ENSG00000161682	ENSG00000283196	1	1.662e-14
OID20900	ENSG00000115607	ENSG00000283196	1	2.333e-25
OID30684	ENSG00000126218	ENSG00000283199	1	8.27585e-16
OID20372	ENSG00000057593	ENSG00000283199	1	2.06813e-16
OID20363	ENSG00000167601	ENSG00000283199	7	2.41906e-46
OID31482	ENSG00000121060	ENSG00000283209	1	2.10268e-10
OID30278	ENSG00000121064	ENSG00000283209	2	2.06257e-119
OID20129	ENSG00000134200	ENSG00000283215	1	5.59746e-15
OID31131	ENSG00000163209	ENSG00000283227	1	2.71232e-12
OID20180	ENSG00000142910	ENSG00000283234	1	2.39877e-18
OID31157	ENSG00000141086	ENSG00000283234	1	3.29352e-14
OID20298	ENSG00000142789	ENSG00000283234	1	2.2547e-35
OID20429	ENSG00000186818	ENSG00000283236	6	1.68755e-16
OID21322	ENSG00000008513	ENSG00000283236	2	2.55332e-14
OID30301	ENSG00000049540	ENSG00000283236	5	2.3141e-15
OID20780	ENSG00000086062	ENSG00000283236	19	4.37591e-183
OID20632	ENSG00000134539	ENSG00000283236	18	3.24297e-111
OID30262	ENSG00000198162	ENSG00000283236	18	3.85263e-80
OID21187	ENSG00000171848	ENSG00000283236	2	9.14547e-12
OID21394	ENSG00000105492	ENSG00000283236	1	3.01713e-11
OID20100	ENSG00000197586	ENSG00000283236	4	3.49812e-15
OID21298	ENSG00000116031	ENSG00000283236	5	7.03273e-14
OID21127	ENSG00000174684	ENSG00000283236	18	8.92142e-77
OID20730	ENSG00000112562	ENSG00000283236	16	1.40109e-41
OID20783	ENSG00000157873	ENSG00000283259	1	1.10601e-23
OID21263	ENSG00000115263	ENSG00000283267	27	7.50029e-26
OID30740	ENSG00000211677	ENSG00000283270	1	3.28363e-13
OID30060	ENSG00000172071	ENSG00000283270	1	1.61909e-24
OID30777	ENSG00000149131	ENSG00000283307	1	1.09936e-15
OID30281	ENSG00000156966	ENSG00000283312	8	0
OID21383	ENSG00000163283	ENSG00000283312	37	9.55965e-29
OID20387	ENSG00000162747	ENSG00000283317	17	0
OID20148	ENSG00000179958	ENSG00000283317	2	1.82084e-14
OID20668	ENSG00000172156	ENSG00000283317	1	4.18589e-11
OID30694	ENSG00000260314	ENSG00000283317	3	2.38823e-14
OID20602	ENSG00000026751	ENSG00000283317	17	5.33188e-31
OID20657	ENSG00000153208	ENSG00000283317	1	7.8941e-11
OID20100	ENSG00000197586	ENSG00000283317	3	1.45929e-15
OID21228	ENSG00000205846	ENSG00000283317	1	1.049e-10
OID21488	ENSG00000100095	ENSG00000283317	3	1.85932e-12
OID20652	ENSG00000115604	ENSG00000283317	1	1.17343e-12
OID21490	ENSG00000143217	ENSG00000283317	3	3.28433e-53
OID20755	ENSG00000127507	ENSG00000283317	1	1.5815e-10
OID20396	ENSG00000162692	ENSG00000283317	7	2.25723e-15
OID20317	ENSG00000196576	ENSG00000283317	2	1.22239e-11
OID20391	ENSG00000143226	ENSG00000283317	5	0
OID20133	ENSG00000134853	ENSG00000283317	13	5.38168e-23
OID20606	ENSG00000113594	ENSG00000283317	10	1.6045e-17
OID21193	ENSG00000162746	ENSG00000283317	15	0
OID30690	ENSG00000085265	ENSG00000283317	1	1.35752e-10
OID21215	ENSG00000072694	ENSG00000283317	34	0
OID30777	ENSG00000149131	ENSG00000283317	2	1.09129e-14
OID21512	ENSG00000105825	ENSG00000283317	8	3.17437e-16
OID20254	ENSG00000119681	ENSG00000283317	12	2.1657e-17
OID21254	ENSG00000162739	ENSG00000283317	1	1.99212e-10
OID20728	ENSG00000104112	ENSG00000283317	2	1.97764e-12
OID21139	ENSG00000161638	ENSG00000283317	2	3.68982e-14
OID30397	ENSG00000173546	ENSG00000283317	1	3.39773e-11
OID30252	ENSG00000158793	ENSG00000283317	2	8.77733e-14
OID20609	ENSG00000166527	ENSG00000283317	1	8.79549e-13
OID20264	ENSG00000050165	ENSG00000283317	5	3.74918e-16
OID20670	ENSG00000122224	ENSG00000283317	4	2.84639e-29
OID30394	ENSG00000174807	ENSG00000283317	5	7.86387e-13
OID30275	ENSG00000143382	ENSG00000283324	1	5.78126e-36
OID21401	ENSG00000118298	ENSG00000283324	1	1.05177e-19
OID30736	ENSG00000143369	ENSG00000283342	2	3.11835e-14
OID20658	ENSG00000159723	ENSG00000283345	1	8.76384e-11
OID21123	ENSG00000106809	ENSG00000283345	1	1.09004e-12
OID20254	ENSG00000119681	ENSG00000283360	1	7.08738e-11
OID21215	ENSG00000072694	ENSG00000283360	1	1.56336e-49
OID21193	ENSG00000162746	ENSG00000283360	1	2.99246e-36
OID20133	ENSG00000134853	ENSG00000283360	1	2.46296e-11
OID30688	ENSG00000124299	ENSG00000283366	5	2.83363e-20
OID30859	ENSG00000183628	ENSG00000283366	4	7.08961e-16
OID30348	ENSG00000108950	ENSG00000283376	2	2.99634e-18
OID20702	ENSG00000240505	ENSG00000283384	2	6.53465e-61
OID20272	ENSG00000102524	ENSG00000283384	1	3.82178e-65
OID20443	ENSG00000160856	ENSG00000283384	1	2.29952e-10
OID20639	ENSG00000132704	ENSG00000283384	1	3.50239e-36
OID20586	ENSG00000226979	ENSG00000283384	1	1.94569e-10
OID21111	ENSG00000143297	ENSG00000283384	1	1.48211e-10
OID20172	ENSG00000163534	ENSG00000283384	1	6.47919e-22
OID20637	ENSG00000012124	ENSG00000283384	1	1.08013e-20
OID20393	ENSG00000117322	ENSG00000283384	1	1.4374e-15
OID30748	ENSG00000181092	ENSG00000283390	1	3.27378e-53
OID30785	ENSG00000122194	ENSG00000283390	1	6.47025e-14
OID30760	ENSG00000164344	ENSG00000283390	2	3.36748e-38
OID20279	ENSG00000095713	ENSG00000283390	1	5.89623e-151
OID31145	ENSG00000148341	ENSG00000283390	1	1.22884e-13
OID30706	ENSG00000145192	ENSG00000283390	1	8.30767e-62
OID21339	ENSG00000107821	ENSG00000283390	1	3.87093e-19
OID20608	ENSG00000175582	ENSG00000283390	2	5.61904e-16
OID21338	ENSG00000023318	ENSG00000283390	1	2.28135e-41
OID20404	ENSG00000090512	ENSG00000283390	1	7.22152e-36
OID30773	ENSG00000088926	ENSG00000283390	2	8.96788e-74
OID30815	ENSG00000103316	ENSG00000283399	2	6.93491e-13
OID20237	ENSG00000169344	ENSG00000283399	1	6.20735e-14
OID21422	ENSG00000113249	ENSG00000283399	1	2.47188e-10
OID21270	ENSG00000137364	ENSG00000283408	1	2.48193e-57
OID31512	ENSG00000166394	ENSG00000283415	1	1.96191e-20
OID30815	ENSG00000103316	ENSG00000283421	1	0
OID20237	ENSG00000169344	ENSG00000283421	1	1.06583e-15
OID30746	ENSG00000189058	ENSG00000283426	7	7.10458e-40
OID20369	ENSG00000072274	ENSG00000283426	5	2.46692e-67
OID31105	ENSG00000163032	ENSG00000283426	6	9.01077e-31
OID20558	ENSG00000186716	ENSG00000283438	1	1.16556e-11
OID20733	ENSG00000161955	ENSG00000283439	1	2.84999e-55
OID31306	ENSG00000141504	ENSG00000283439	1	9.88576e-70
OID20217	ENSG00000100292	ENSG00000283443	2	5.05559e-24
OID20100	ENSG00000197586	ENSG00000283443	3	2.79234e-188
OID21447	ENSG00000184292	ENSG00000283445	4	5.59018e-182
OID20816	ENSG00000241186	ENSG00000283473	1	3.77941e-55
OID20695	ENSG00000275302	ENSG00000283473	1	0
OID30153	ENSG00000229453	ENSG00000283473	2	1.51338e-18
OID21383	ENSG00000163283	ENSG00000283491	14	4.21632e-20
OID30281	ENSG00000156966	ENSG00000283491	8	0
OID21080	ENSG00000135535	ENSG00000283511	1	2.04302e-16
OID20773	ENSG00000100600	ENSG00000283511	1	9.57086e-16
OID20764	ENSG00000011422	ENSG00000283525	1	9.37656e-19
OID20287	ENSG00000106991	ENSG00000283525	1	3.48196e-17
OID20611	ENSG00000121858	ENSG00000283525	1	8.55242e-99
OID20241	ENSG00000167434	ENSG00000283525	1	1.65868e-18
OID21124	ENSG00000122861	ENSG00000283525	3	6.96023e-161
OID31493	ENSG00000167653	ENSG00000283525	1	6.91956e-11
OID31495	ENSG00000213892	ENSG00000283525	1	4.43842e-12
OID21119	ENSG00000204936	ENSG00000283525	1	4.65279e-17
OID21051	ENSG00000109743	ENSG00000283525	1	7.97165e-31
OID20387	ENSG00000162747	ENSG00000283525	1	3.76361e-39
OID21310	ENSG00000112303	ENSG00000283525	1	3.40069e-14
OID21062	ENSG00000165457	ENSG00000283525	1	3.231e-13
OID20756	ENSG00000204305	ENSG00000283526	1	6.79084e-63
OID21171	ENSG00000105388	ENSG00000283526	1	2.68071e-22
OID30871	ENSG00000050327	ENSG00000283537	6	2.9775e-23
OID20979	ENSG00000132031	ENSG00000283538	1	8.7984e-14
OID20482	ENSG00000271605	ENSG00000283538	1	2.48476e-11
OID30696	ENSG00000159640	ENSG00000283538	1	4.51695e-89
OID30379	ENSG00000168542	ENSG00000283538	1	8.17368e-17
OID20378	ENSG00000170458	ENSG00000283602	33	0
OID31377	ENSG00000113248	ENSG00000283602	41	3.03366e-64
OID20185	ENSG00000120256	ENSG00000283608	9	5.09995e-49
OID20933	ENSG00000146013	ENSG00000283608	1	2.00782e-11
OID30595	ENSG00000143443	ENSG00000283632	2	6.79234e-28
OID30727	ENSG00000130203	ENSG00000283632	2	1.20356e-14
OID30811	ENSG00000132639	ENSG00000283632	2	5.92162e-15
OID21425	ENSG00000132330	ENSG00000283635	1	2.09497e-18
OID20610	ENSG00000277632	ENSG00000283646	2	5.15133e-16
OID20816	ENSG00000241186	ENSG00000283646	5	2.61723e-89
OID30713	ENSG00000173531	ENSG00000283646	6	1.97596e-21
OID20668	ENSG00000172156	ENSG00000283646	5	1.02574e-32
OID21004	ENSG00000108691	ENSG00000283646	1	6.58463e-19
OID20282	ENSG00000161921	ENSG00000283646	4	1.66405e-26
OID20695	ENSG00000275302	ENSG00000283646	4	9.91144e-65
OID30687	ENSG00000134827	ENSG00000283654	1	8.309e-11
OID20630	ENSG00000166401	ENSG00000283667	26	0
OID31483	ENSG00000174837	ENSG00000283679	1	5.2116e-25
OID31347	ENSG00000105428	ENSG00000283683	1	1.29633e-19
OID21121	ENSG00000034971	ENSG00000283683	1	1.00484e-257
OID21026	ENSG00000038427	ENSG00000283696	1	1.49749e-10
OID20728	ENSG00000104112	ENSG00000283696	1	3.10784e-11
OID20606	ENSG00000113594	ENSG00000283696	3	2.53081e-17
OID21488	ENSG00000100095	ENSG00000283696	1	1.85998e-12
OID30394	ENSG00000174807	ENSG00000283696	4	4.0261e-13
OID30694	ENSG00000260314	ENSG00000283696	2	6.97461e-14
OID30397	ENSG00000173546	ENSG00000283696	3	2.41215e-11
OID21254	ENSG00000162739	ENSG00000283696	1	6.27313e-36
OID30334	ENSG00000205221	ENSG00000283696	1	3.22461e-16
OID21215	ENSG00000072694	ENSG00000283696	10	0
OID20264	ENSG00000050165	ENSG00000283696	3	1.73469e-14
OID21139	ENSG00000161638	ENSG00000283696	1	2.53175e-10
OID20628	ENSG00000122223	ENSG00000283696	1	2.66358e-43
OID20443	ENSG00000160856	ENSG00000283696	1	2.77577e-12
OID20602	ENSG00000026751	ENSG00000283696	15	2.19466e-38
OID30777	ENSG00000149131	ENSG00000283696	1	8.83879e-12
OID20670	ENSG00000122224	ENSG00000283696	2	2.09825e-11
OID30471	ENSG00000158859	ENSG00000283696	1	4.72522e-18
OID21490	ENSG00000143217	ENSG00000283696	3	9.58981e-23
OID20957	ENSG00000116147	ENSG00000283696	1	1.53597e-11
OID20391	ENSG00000143226	ENSG00000283696	4	0
OID21193	ENSG00000162746	ENSG00000283696	7	2.16971e-77
OID20609	ENSG00000166527	ENSG00000283696	1	7.54724e-13
OID20496	ENSG00000117090	ENSG00000283696	1	2.3933e-26
OID21055	ENSG00000130287	ENSG00000283696	1	3.30924e-11
OID20133	ENSG00000134853	ENSG00000283696	6	5.87553e-21
OID30252	ENSG00000158793	ENSG00000283696	2	6.45282e-15
OID20396	ENSG00000162692	ENSG00000283696	3	2.11853e-15
OID20100	ENSG00000197586	ENSG00000283696	1	2.44448e-10
OID20254	ENSG00000119681	ENSG00000283696	3	3.35474e-16
OID21512	ENSG00000105825	ENSG00000283696	2	8.98975e-13
OID20387	ENSG00000162747	ENSG00000283696	10	0
OID20317	ENSG00000196576	ENSG00000283696	1	7.41058e-11
OID20754	ENSG00000064309	ENSG00000283703	4	4.6355e-43
OID20201	ENSG00000143839	ENSG00000283787	1	5.92356e-11
OID20530	ENSG00000130592	ENSG00000283787	3	2.70017e-87
OID20358	ENSG00000117984	ENSG00000283787	2	1.00497e-20
OID20984	ENSG00000104332	ENSG00000283828	1	1.21923e-10
OID30684	ENSG00000126218	ENSG00000283828	10	5.93575e-136
OID20372	ENSG00000057593	ENSG00000283828	2	0
OID20704	ENSG00000077984	ENSG00000283849	1	5.32796e-12
OID20569	ENSG00000151882	ENSG00000283849	1	2.11854e-10
OID20525	ENSG00000135960	ENSG00000283849	1	3.13571e-14
OID30232	ENSG00000230989	ENSG00000283849	1	3.26488e-61
OID20616	ENSG00000102245	ENSG00000283849	1	1.02383e-18
OID31154	ENSG00000183963	ENSG00000283849	1	3.16455e-11
OID21218	ENSG00000185303	ENSG00000283897	1	5.54482e-11
OID30974	ENSG00000138829	ENSG00000283897	1	2.94493e-12
OID20638	ENSG00000078081	ENSG00000283897	1	1.68692e-10
OID20688	ENSG00000149021	ENSG00000283897	2	5.16923e-12
OID21352	ENSG00000126861	ENSG00000283897	2	1.39559e-10
OID21065	ENSG00000182175	ENSG00000283897	3	5.5342e-18
OID20746	ENSG00000145794	ENSG00000283897	1	0
OID20214	ENSG00000133661	ENSG00000283913	5	0
OID20622	ENSG00000189377	ENSG00000283913	4	1.94436e-13
OID21218	ENSG00000185303	ENSG00000283913	7	0
OID21496	ENSG00000120156	ENSG00000283945	3	1.37313e-225
OID21174	ENSG00000048392	ENSG00000283959	1	2.30651e-10
OID31157	ENSG00000141086	ENSG00000283973	1	4.18105e-11
OID31493	ENSG00000167653	ENSG00000283992	5	0
OID20175	ENSG00000157017	ENSG00000283992	10	1.14786e-19
OID30403	ENSG00000100604	ENSG00000283992	19	5.12444e-21
OID30404	ENSG00000126233	ENSG00000283992	5	0
OID20179	ENSG00000134812	ENSG00000283992	12	7.3715e-20
OID31083	ENSG00000184502	ENSG00000283992	15	2.23089e-14
OID21002	ENSG00000069764	ENSG00000283992	17	8.57491e-258
OID20708	ENSG00000167656	ENSG00000283992	5	0
OID30951	ENSG00000070031	ENSG00000283992	7	9.05744e-17
OID31511	ENSG00000188373	ENSG00000283992	1	3.98529e-11
OID20787	ENSG00000160181	ENSG00000283992	5	5.53181e-15
OID21318	ENSG00000185267	ENSG00000284024	2	1.98325e-34
OID30639	ENSG00000179144	ENSG00000284048	2	3.85531e-13
OID20452	ENSG00000002726	ENSG00000284048	1	3.24401e-11
OID31194	ENSG00000171115	ENSG00000284048	2	1.58253e-15
OID21075	ENSG00000100031	ENSG00000284070	3	3.41717e-198
OID30372	ENSG00000099977	ENSG00000284070	1	3.99197e-20
OID21098	ENSG00000099994	ENSG00000284070	2	2.56078e-12
OID31097	ENSG00000133433	ENSG00000284070	3	3.26042e-105
OID30684	ENSG00000126218	ENSG00000284070	1	6.09344e-11
OID30685	ENSG00000129214	ENSG00000284117	1	7.83563e-13
OID20624	ENSG00000239697	ENSG00000284117	1	1.29951e-24
OID31097	ENSG00000133433	ENSG00000284128	5	0
OID21098	ENSG00000099994	ENSG00000284128	3	6.68017e-63
OID21075	ENSG00000100031	ENSG00000284128	10	0
OID30684	ENSG00000126218	ENSG00000284128	1	1.27881e-10
OID20909	ENSG00000099998	ENSG00000284128	2	7.88881e-60
OID21393	ENSG00000139626	ENSG00000284138	1	2.56417e-13
OID21101	ENSG00000197273	ENSG00000284138	1	1.3529e-31
OID30384	ENSG00000106952	ENSG00000284138	1	1.20325e-10
OID21075	ENSG00000100031	ENSG00000284233	5	7.05705e-175
OID21098	ENSG00000099994	ENSG00000284233	1	5.63539e-29
OID30684	ENSG00000126218	ENSG00000284233	2	3.17998e-15
OID20377	ENSG00000196352	ENSG00000284237	9	1.98062e-16
OID30697	ENSG00000203710	ENSG00000284237	3	2.20953e-30
OID21025	ENSG00000174059	ENSG00000284237	4	2.43135e-23
OID30515	ENSG00000144119	ENSG00000284237	21	3.00792e-14
OID20393	ENSG00000117322	ENSG00000284237	3	2.43497e-15
OID20179	ENSG00000134812	ENSG00000284237	1	7.29737e-11
OID30114	ENSG00000158008	ENSG00000284309	1	6.99627e-63
OID30922	ENSG00000174950	ENSG00000284309	1	9.13987e-46
OID21042	ENSG00000169248	ENSG00000284309	2	1.4263e-13
OID30328	ENSG00000008710	ENSG00000284395	1	1.71258e-20
OID30982	ENSG00000095917	ENSG00000284395	2	7.10953e-23
OID20642	ENSG00000172236	ENSG00000284395	4	1.12161e-64
OID20541	ENSG00000096395	ENSG00000284428	1	6.68955e-12
OID20347	ENSG00000150656	ENSG00000284428	6	1.90141e-208
OID30288	ENSG00000159224	ENSG00000284428	1	7.17894e-32
OID30150	ENSG00000131096	ENSG00000284428	1	1.50349e-15
OID20547	ENSG00000198178	ENSG00000284522	1	7.14202e-11
OID20169	ENSG00000115884	ENSG00000284526	2	4.28179e-14
OID21409	ENSG00000185985	ENSG00000284526	1	2.64184e-12
OID21145	ENSG00000028137	ENSG00000284526	3	3.05536e-14
OID20933	ENSG00000146013	ENSG00000284526	9	3.5595e-28
OID30351	ENSG00000121769	ENSG00000284543	1	1.32284e-12

### Sheet: Supplementary Table 4
Supplementary Table 4: List of 149,302 significant upstream regulators (P value < 0.05/(20,000 * 8,821)) identified on the SomaScan platform, including each SomaScan target and its associated ENSEMBL gene ID ("Protein target gene"), along with the ENSEMBL gene ID of the upstream regulator ("Regulator gene"). Because a given protein–regulator pair may be significantly associated across multiple tissues, results are summarized as the number of significant tissues ("Tissue count") and the minimum P value ("P value") observed.
Olink ID	Protein target gene	Regulator gene	Tissue count	P value
3592-4	ENSG00000134072	ENSG00000000457	1	4.81902e-22
9969-8	ENSG00000004809	ENSG00000000457	1	1.34012e-11
4906-35	ENSG00000198734	ENSG00000000457	2	3.64135e-24
18925-24	ENSG00000143106	ENSG00000000457	1	2.20875e-11
4831-4	ENSG00000188404	ENSG00000000457	26	6.69003e-198
4154-57	ENSG00000174175	ENSG00000000457	2	2.13848e-15
8009-121	ENSG00000148290	ENSG00000000457	1	1.31218e-12
9039-47	ENSG00000143337	ENSG00000000457	1	9.74394e-18
10008-43	ENSG00000048545	ENSG00000000457	1	3.73509e-14
3470-1	ENSG00000007908	ENSG00000000457	19	1.15778e-55
8903-1	ENSG00000164919	ENSG00000000457	1	1.59525e-10
7959-34	ENSG00000081138	ENSG00000000457	1	8.54376e-24
4979-34	ENSG00000143196	ENSG00000000457	1	9.13747e-15
8034-6	ENSG00000165606	ENSG00000000457	25	2.90607e-248
8825-4	ENSG00000085514	ENSG00000000460	2	1.77926e-23
11223-1	ENSG00000170006	ENSG00000000460	1	2.57187e-11
9969-8	ENSG00000004809	ENSG00000000460	2	6.62864e-41
6940-18	ENSG00000104369	ENSG00000000460	1	2.24531e-10
8913-22	ENSG00000161640	ENSG00000000460	4	8.86377e-78
18925-24	ENSG00000143106	ENSG00000000460	2	4.38657e-32
8069-85	ENSG00000198851	ENSG00000000460	1	4.51736e-22
4979-34	ENSG00000143196	ENSG00000000460	6	1.19798e-83
13236-25	ENSG00000154342	ENSG00000000460	1	6.15043e-24
3470-1	ENSG00000007908	ENSG00000000460	1	1.14437e-11
11116-16	ENSG00000185742	ENSG00000000460	1	1.08279e-30
11430-49	ENSG00000135144	ENSG00000000460	1	6.66139e-19
9039-47	ENSG00000143337	ENSG00000000460	1	6.90802e-39
14689-3	ENSG00000157020	ENSG00000000460	1	1.63526e-10
8009-121	ENSG00000148290	ENSG00000000460	1	2.43117e-24
3336-50	ENSG00000003436	ENSG00000000460	1	8.55046e-20
3592-4	ENSG00000134072	ENSG00000000460	8	0
4154-57	ENSG00000174175	ENSG00000000460	5	1.29369e-20
4906-35	ENSG00000198734	ENSG00000000460	2	5.72595e-21
7959-34	ENSG00000081138	ENSG00000000460	4	3.07264e-54
4831-4	ENSG00000188404	ENSG00000000460	26	0
14643-27	ENSG00000151657	ENSG00000000460	1	2.16953e-13
12671-35	ENSG00000173597	ENSG00000000460	8	3.21789e-56
8903-1	ENSG00000164919	ENSG00000000460	1	2.2333e-21
17750-8	ENSG00000171848	ENSG00000000460	1	5.17416e-15
10008-43	ENSG00000048545	ENSG00000000460	2	1.37653e-12
6521-35	ENSG00000106236	ENSG00000000460	1	6.43864e-16
8034-6	ENSG00000165606	ENSG00000000460	15	1.51132e-120
19492-5	ENSG00000146049	ENSG00000000938	2	9.55851e-17
5462-62	ENSG00000142748	ENSG00000000938	8	1.89598e-131
3810-50	ENSG00000000938	ENSG00000000938	11	3.17841e-74
14077-6	ENSG00000142748	ENSG00000000938	3	1.5219e-25
9495-10	ENSG00000189377	ENSG00000000971	7	3.91203e-60
13698-28	ENSG00000142687	ENSG00000000971	6	7.7642e-43
2838-53	ENSG00000198598	ENSG00000000971	7	1.25872e-73
11275-94	ENSG00000168702	ENSG00000000971	18	2.25819e-208
13506-10	ENSG00000167264	ENSG00000000971	7	5.95203e-76
13942-140	ENSG00000171621	ENSG00000000971	1	1.64361e-18
13932-45	ENSG00000102606	ENSG00000000971	7	1.07672e-81
4563-61	ENSG00000124181	ENSG00000000971	6	6.38003e-46
7805-52	ENSG00000108587	ENSG00000000971	7	1.26187e-67
11293-14	ENSG00000175928	ENSG00000000971	1	2.30126e-10
15390-3	ENSG00000069482	ENSG00000000971	8	5.95383e-85
13007-66	ENSG00000187922	ENSG00000000971	13	3.04641e-156
4158-54	ENSG00000122861	ENSG00000000971	3	2.12454e-25
16746-12	ENSG00000163083	ENSG00000000971	3	2.13675e-29
5114-65	ENSG00000113494	ENSG00000000971	2	1.50268e-22
2636-10	ENSG00000111321	ENSG00000000971	13	2.83739e-169
9936-27	ENSG00000072201	ENSG00000000971	5	8.08267e-40
13681-173	ENSG00000070770	ENSG00000000971	7	4.00043e-58
9974-8	ENSG00000090932	ENSG00000000971	20	0
8950-4	ENSG00000137975	ENSG00000000971	1	3.32338e-13
8089-173	ENSG00000123358	ENSG00000000971	1	2.2055e-12
9061-3	ENSG00000104728	ENSG00000000971	2	6.35233e-14
12693-2	ENSG00000131171	ENSG00000000971	3	1.0478e-25
17432-25	ENSG00000162433	ENSG00000000971	3	5.52148e-30
9199-6	ENSG00000184787	ENSG00000000971	1	1.78316e-10
3620-67	ENSG00000142677	ENSG00000000971	3	2.31064e-25
8870-38	ENSG00000181163	ENSG00000000971	5	2.27751e-35
13013-41	ENSG00000185345	ENSG00000000971	4	3.7823e-38
11260-47	ENSG00000167098	ENSG00000000971	7	4.02708e-41
10011-65	ENSG00000122126	ENSG00000000971	7	4.76117e-63
6020-52	ENSG00000049247	ENSG00000000971	13	1.85839e-175
7748-11	ENSG00000178127	ENSG00000000971	2	2.3241e-13
12848-9	ENSG00000116584	ENSG00000000971	1	4.27053e-17
15315-64	ENSG00000119929	ENSG00000000971	4	8.36805e-36
17772-7	ENSG00000213886	ENSG00000000971	8	2.3631e-70
14309-8	ENSG00000169045	ENSG00000000971	1	8.59349e-18
6245-4	ENSG00000130202	ENSG00000000971	5	2.56409e-38
7745-3	ENSG00000122873	ENSG00000000971	3	2.18443e-24
9128-34	ENSG00000125848	ENSG00000000971	4	3.85242e-32
3837-6	ENSG00000115085	ENSG00000000971	8	3.12165e-101
14226-120	ENSG00000132840	ENSG00000000971	6	7.523e-51
12925-105	ENSG00000168646	ENSG00000000971	7	6.36644e-94
17155-1	ENSG00000160948	ENSG00000000971	13	8.08159e-162
14687-6	ENSG00000105355	ENSG00000000971	4	3.24711e-32
11556-19	ENSG00000101199	ENSG00000000971	4	2.34107e-26
13727-44	ENSG00000121067	ENSG00000000971	3	2.41275e-19
12934-1	ENSG00000138646	ENSG00000000971	1	1.84834e-16
4959-2	ENSG00000106541	ENSG00000000971	1	3.86308e-22
16055-3	ENSG00000134389	ENSG00000000971	19	1.06372e-142
6447-73	ENSG00000163661	ENSG00000000971	7	2.35409e-58
8106-15	ENSG00000124783	ENSG00000000971	1	1.28811e-10
6611-8	ENSG00000134901	ENSG00000000971	4	8.36789e-38
2443-10	ENSG00000107831	ENSG00000000971	7	8.79277e-80
19116-1	ENSG00000188428	ENSG00000000971	2	5.65057e-19
7108-7	ENSG00000095932	ENSG00000000971	6	1.05431e-40
11252-30	ENSG00000077454	ENSG00000000971	3	1.16933e-25
19303-64	ENSG00000232838	ENSG00000000971	8	8.58775e-76
18197-97	ENSG00000131730	ENSG00000000971	8	1.96694e-54
17365-7	ENSG00000171097	ENSG00000000971	8	1.68394e-71
9874-28	ENSG00000147883	ENSG00000000971	2	3.31833e-16
17813-21	ENSG00000137274	ENSG00000000971	2	5.34708e-20
3399-31	ENSG00000136011	ENSG00000000971	9	2.19673e-121
11180-17	ENSG00000173473	ENSG00000000971	7	4.17865e-59
10955-4	ENSG00000132514	ENSG00000000971	2	6.38885e-13
5724-58	ENSG00000189001	ENSG00000000971	2	9.90072e-22
15365-41	ENSG00000135298	ENSG00000000971	1	4.06795e-15
9287-6	ENSG00000116096	ENSG00000000971	2	1.72109e-20
13711-10	ENSG00000141367	ENSG00000000971	5	4.23287e-32
18942-11	ENSG00000240065	ENSG00000000971	2	6.47481e-18
18308-30	ENSG00000168952	ENSG00000000971	1	4.60721e-11
11198-37	ENSG00000157613	ENSG00000000971	2	5.57792e-14
8858-21	ENSG00000123685	ENSG00000000971	15	4.55272e-131
12439-67	ENSG00000213928	ENSG00000000971	3	1.64738e-28
5347-59	ENSG00000134057	ENSG00000000971	1	9.60583e-25
10012-5	ENSG00000124664	ENSG00000000971	7	8.94794e-92
2714-78	ENSG00000164022	ENSG00000000971	1	1.03858e-10
7069-9	ENSG00000171045	ENSG00000000971	8	7.77318e-91
10624-45	ENSG00000214510	ENSG00000000971	1	3.79609e-12
15310-61	ENSG00000198901	ENSG00000000971	2	8.52519e-26
13623-4	ENSG00000167548	ENSG00000000971	13	2.46921e-70
9025-5	ENSG00000169877	ENSG00000000971	7	1.08073e-75
12384-92	ENSG00000144524	ENSG00000000971	2	3.43722e-16
13422-66	ENSG00000165675	ENSG00000000971	4	6.32338e-29
8785-1	ENSG00000140691	ENSG00000000971	4	4.39787e-32
4553-65	ENSG00000167674	ENSG00000000971	1	4.86468e-14
8817-29	ENSG00000166582	ENSG00000000971	2	5.48887e-11
2853-68	ENSG00000149554	ENSG00000000971	7	1.06218e-74
7104-71	ENSG00000100314	ENSG00000000971	3	7.37279e-28
6283-60	ENSG00000183019	ENSG00000000971	11	3.86849e-120
17348-5	ENSG00000213463	ENSG00000000971	2	4.86314e-21
5249-31	ENSG00000081320	ENSG00000000971	2	8.92918e-23
11690-47	ENSG00000196510	ENSG00000000971	14	2.91744e-88
17702-53	ENSG00000241635	ENSG00000000971	2	6.81091e-16
9901-28	ENSG00000135766	ENSG00000000971	2	2.81989e-20
10939-16	ENSG00000105559	ENSG00000000971	1	2.29103e-14
12864-9	ENSG00000172548	ENSG00000000971	7	9.33433e-60
13991-47	ENSG00000075151	ENSG00000000971	3	2.43611e-21
11401-181	ENSG00000118518	ENSG00000000971	2	3.99859e-22
15692-300	ENSG00000156574	ENSG00000000971	2	2.99611e-13
12455-48	ENSG00000085274	ENSG00000000971	7	3.44025e-55
10582-36	ENSG00000185900	ENSG00000000971	7	1.47731e-57
9800-20	ENSG00000166136	ENSG00000000971	3	1.56311e-23
7943-16	ENSG00000138161	ENSG00000000971	1	6.36502e-11
10344-334	ENSG00000110324	ENSG00000000971	12	3.80931e-157
7797-11	ENSG00000198937	ENSG00000000971	4	4.15915e-41
12389-4	ENSG00000091651	ENSG00000000971	2	7.22622e-20
12945-33	ENSG00000099246	ENSG00000000971	4	3.72978e-33
11380-84	ENSG00000112183	ENSG00000000971	8	1.48021e-103
3437-80	ENSG00000122025	ENSG00000000971	8	2.31675e-91
9271-101	ENSG00000167323	ENSG00000000971	9	5.48025e-105
12425-104	ENSG00000165527	ENSG00000000971	3	1.67779e-23
18194-18	ENSG00000205186	ENSG00000000971	11	6.7224e-130
5359-65	ENSG00000137193	ENSG00000000971	1	1.10951e-20
12355-223	ENSG00000148187	ENSG00000000971	1	4.0278e-19
2871-73	ENSG00000051180	ENSG00000000971	13	8.47398e-172
7221-56	ENSG00000136026	ENSG00000000971	5	7.79647e-41
5526-53	ENSG00000186891	ENSG00000000971	3	1.8746e-18
6454-38	ENSG00000141522	ENSG00000000971	2	5.45003e-24
12391-27	ENSG00000186862	ENSG00000000971	5	6.46326e-35
4127-75	ENSG00000039537	ENSG00000000971	3	8.29211e-30
8535-102	ENSG00000161249	ENSG00000000971	1	1.4424e-14
12400-25	ENSG00000077152	ENSG00000000971	3	4.38411e-27
6932-42	ENSG00000161638	ENSG00000000971	7	1.30583e-80
14121-24	ENSG00000173530	ENSG00000000971	3	4.98293e-34
12775-6	ENSG00000029993	ENSG00000000971	4	1.41075e-41
14329-4	ENSG00000101191	ENSG00000000971	1	2.78455e-12
10677-9	ENSG00000065518	ENSG00000000971	14	2.6401e-179
6617-12	ENSG00000181036	ENSG00000000971	5	8.91068e-48
14286-2	ENSG00000131196	ENSG00000000971	7	8.47445e-69
10507-166	ENSG00000134940	ENSG00000000971	1	1.34101e-15
7747-47	ENSG00000147123	ENSG00000000971	5	1.90662e-33
15487-164	ENSG00000198848	ENSG00000000971	8	7.95874e-71
19564-61	ENSG00000137265	ENSG00000000971	1	3.0098e-14
2979-8	ENSG00000163735	ENSG00000000971	3	2.14643e-28
9779-63	ENSG00000122557	ENSG00000000971	1	2.93221e-15
11280-6	ENSG00000128683	ENSG00000000971	1	2.01189e-17
8946-38	ENSG00000012504	ENSG00000000971	5	3.99868e-48
10842-7	ENSG00000176928	ENSG00000000971	4	3.05035e-40
3418-12	ENSG00000183049	ENSG00000000971	8	7.34148e-100
9583-17	ENSG00000101236	ENSG00000000971	1	9.64619e-21
7011-8	ENSG00000185774	ENSG00000000971	1	7.48257e-20
18264-12	ENSG00000147419	ENSG00000000971	1	2.5628e-14
7873-32	ENSG00000206203	ENSG00000000971	1	9.01181e-14
19264-6	ENSG00000117748	ENSG00000000971	5	7.60681e-34
5659-11	ENSG00000170893	ENSG00000000971	1	5.98408e-12
19316-2	ENSG00000100209	ENSG00000000971	11	3.39764e-138
10584-7	ENSG00000164258	ENSG00000000971	21	0
5006-71	ENSG00000156711	ENSG00000000971	1	1.71416e-20
12750-9	ENSG00000160255	ENSG00000000971	3	3.15075e-29
10758-2	ENSG00000139330	ENSG00000000971	4	3.20732e-31
6620-82	ENSG00000169783	ENSG00000000971	4	3.26209e-36
5315-22	ENSG00000118194	ENSG00000000971	1	9.94547e-23
11657-86	ENSG00000274211	ENSG00000000971	1	1.63248e-13
13941-82	ENSG00000145982	ENSG00000000971	5	2.75405e-39
5343-74	ENSG00000109472	ENSG00000000971	6	5.63013e-48
3197-70	ENSG00000119912	ENSG00000000971	3	2.47064e-24
13960-15	ENSG00000133612	ENSG00000000971	4	1.31513e-32
19374-72	ENSG00000214827	ENSG00000000971	7	6.117e-51
8363-18	ENSG00000164659	ENSG00000000971	1	1.69174e-10
8843-34	ENSG00000124920	ENSG00000000971	7	8.68184e-74
4280-47	ENSG00000106588	ENSG00000000971	6	4.17752e-58
16049-43	ENSG00000173391	ENSG00000000971	2	4.26154e-22
18890-227	ENSG00000171564	ENSG00000000971	8	1.27751e-72
3388-58	ENSG00000101349	ENSG00000000971	7	1.46318e-69
18386-36	ENSG00000173221	ENSG00000000971	2	1.06218e-21
11591-43	ENSG00000198901	ENSG00000000971	1	1.32863e-10
8990-42	ENSG00000069849	ENSG00000000971	8	6.99173e-104
12960-9	ENSG00000106633	ENSG00000000971	4	7.06135e-27
12528-40	ENSG00000124535	ENSG00000000971	3	1.03472e-24
14028-22	ENSG00000011405	ENSG00000000971	8	1.85606e-99
10809-14	ENSG00000111796	ENSG00000000971	3	1.58608e-24
5262-57	ENSG00000137936	ENSG00000000971	1	9.08881e-12
10435-2	ENSG00000038002	ENSG00000000971	1	2.61088e-13
2635-61	ENSG00000204381	ENSG00000000971	8	1.25161e-95
17855-28	ENSG00000117152	ENSG00000000971	5	3.34646e-39
11129-66	ENSG00000130385	ENSG00000000971	5	3.44539e-44
11549-6	ENSG00000016082	ENSG00000000971	1	7.31406e-14
4480-59	ENSG00000125730	ENSG00000000971	4	1.79636e-30
4880-21	ENSG00000263761	ENSG00000000971	1	4.66315e-14
7803-4	ENSG00000175264	ENSG00000000971	1	1.2549e-13
7860-9	ENSG00000148634	ENSG00000000971	5	4.53832e-51
9051-13	ENSG00000008517	ENSG00000000971	2	6.89831e-27
10037-98	ENSG00000254521	ENSG00000000971	1	2.00411e-15
6456-17	ENSG00000170848	ENSG00000000971	1	3.0804e-14
12382-2	ENSG00000107201	ENSG00000000971	13	2.29252e-62
6915-2	ENSG00000174950	ENSG00000000971	7	2.02205e-65
13573-5	ENSG00000111229	ENSG00000000971	4	7.67449e-25
7231-37	ENSG00000187054	ENSG00000000971	1	3.76013e-13
9097-5	ENSG00000116299	ENSG00000000971	1	4.14078e-14
10974-20	ENSG00000145879	ENSG00000000971	1	2.30841e-16
11164-7	ENSG00000145934	ENSG00000000971	7	2.92953e-48
8400-74	ENSG00000134443	ENSG00000000971	3	1.69658e-24
17797-1	ENSG00000055130	ENSG00000000971	6	5.37976e-39
8700-325	ENSG00000178234	ENSG00000000971	7	2.11106e-56
19483-16	ENSG00000119537	ENSG00000000971	12	7.36346e-127
18192-69	ENSG00000242520	ENSG00000000971	12	5.76626e-160
6600-70	ENSG00000164620	ENSG00000000971	5	4.16808e-36
8094-20	ENSG00000145354	ENSG00000000971	1	7.53617e-12
13618-15	ENSG00000002822	ENSG00000000971	5	7.40871e-45
18328-36	ENSG00000143811	ENSG00000000971	8	4.23301e-88
12521-3	ENSG00000123080	ENSG00000000971	8	2.54434e-96
3472-40	ENSG00000089685	ENSG00000000971	8	3.66051e-76
13926-1	ENSG00000178966	ENSG00000000971	7	2.72637e-58
19327-31	ENSG00000128708	ENSG00000000971	13	1.18904e-159
11383-41	ENSG00000135480	ENSG00000000971	7	6.08223e-65
19206-20	ENSG00000106268	ENSG00000000971	2	7.03158e-15
19506-6	ENSG00000149124	ENSG00000000971	2	5.65867e-14
11207-3	ENSG00000038945	ENSG00000000971	3	1.73188e-23
15372-43	ENSG00000204256	ENSG00000000971	2	7.74515e-13
3091-70	ENSG00000087586	ENSG00000000971	4	1.05472e-35
3346-72	ENSG00000178999	ENSG00000000971	9	2.20776e-125
3489-9	ENSG00000242689	ENSG00000000971	3	5.38435e-19
15675-3	ENSG00000172216	ENSG00000000971	12	1.17123e-154
8273-84	ENSG00000164509	ENSG00000000971	1	1.36369e-10
13574-50	ENSG00000172602	ENSG00000000971	3	1.51216e-19
8985-13	ENSG00000122335	ENSG00000000971	6	2.0338e-50
2611-72	ENSG00000092445	ENSG00000000971	5	6.37317e-47
9457-3	ENSG00000105971	ENSG00000000971	6	3.8907e-54
19294-26	ENSG00000119878	ENSG00000000971	11	5.79925e-147
2652-15	ENSG00000011422	ENSG00000000971	1	1.37978e-10
17710-40	ENSG00000111907	ENSG00000000971	8	3.10942e-64
4542-24	ENSG00000120885	ENSG00000000971	2	7.14341e-16
19317-114	ENSG00000014257	ENSG00000000971	1	1.01607e-10
6626-81	ENSG00000136213	ENSG00000000971	1	6.8145e-13
9836-20	ENSG00000156136	ENSG00000000971	4	6.49454e-32
10356-21	ENSG00000177606	ENSG00000000971	7	6.30721e-60
19310-81	ENSG00000105669	ENSG00000000971	8	2.83086e-77
19323-1	ENSG00000147654	ENSG00000000971	1	2.30321e-15
9317-4	ENSG00000175489	ENSG00000000971	7	2.10781e-83
8874-53	ENSG00000102805	ENSG00000000971	1	9.90274e-11
16883-57	ENSG00000168118	ENSG00000000971	2	1.34181e-17
11952-1	ENSG00000174498	ENSG00000000971	1	5.9324e-14
10074-128	ENSG00000204256	ENSG00000000971	3	1.15765e-18
15623-1	ENSG00000188389	ENSG00000000971	2	6.89442e-31
9774-59	ENSG00000170153	ENSG00000000971	1	3.73573e-11
12452-32	ENSG00000133247	ENSG00000000971	6	2.93404e-51
6497-10	ENSG00000102104	ENSG00000000971	2	1.36501e-11
8633-18	ENSG00000133135	ENSG00000000971	7	9.85728e-69
9082-25	ENSG00000101251	ENSG00000000971	11	7.97716e-129
13588-11	ENSG00000143412	ENSG00000000971	1	3.2077e-12
10063-10	ENSG00000115392	ENSG00000000971	1	3.43026e-19
13468-5	ENSG00000215041	ENSG00000000971	1	4.84036e-15
11682-7	ENSG00000265972	ENSG00000000971	7	2.60322e-90
13078-3	ENSG00000147400	ENSG00000000971	1	1.86957e-12
4472-5	ENSG00000198467	ENSG00000000971	12	3.54191e-166
7009-8	ENSG00000137101	ENSG00000000971	5	4.70903e-32
17460-51	ENSG00000157601	ENSG00000000971	1	9.80992e-17
15548-35	ENSG00000092621	ENSG00000000971	2	1.95866e-13
12585-39	ENSG00000012061	ENSG00000000971	3	6.51309e-28
12811-55	ENSG00000170954	ENSG00000000971	2	2.9495e-20
16296-43	ENSG00000139292	ENSG00000000971	2	1.41915e-24
3471-49	ENSG00000115661	ENSG00000000971	9	3.34783e-113
4708-3	ENSG00000108786	ENSG00000000971	1	2.17197e-11
15361-37	ENSG00000148677	ENSG00000000971	2	1.14513e-12
10000-28	ENSG00000244752	ENSG00000000971	1	1.81493e-14
3296-92	ENSG00000184144	ENSG00000000971	1	3.18927e-11
7895-108	ENSG00000170262	ENSG00000000971	3	6.74323e-24
4163-5	ENSG00000164032	ENSG00000000971	2	5.87902e-28
12576-21	ENSG00000221867	ENSG00000000971	1	4.57952e-11
9607-39	ENSG00000187533	ENSG00000000971	5	3.99469e-38
13946-8	ENSG00000174243	ENSG00000000971	7	2.35053e-57
9060-27	ENSG00000080854	ENSG00000000971	1	1.80877e-12
14186-13	ENSG00000092871	ENSG00000000971	1	1.27882e-10
13439-6	ENSG00000229972	ENSG00000000971	2	5.29111e-25
10024-44	ENSG00000241935	ENSG00000000971	2	4.51231e-23
7737-76	ENSG00000115221	ENSG00000000971	1	5.14794e-13
18179-56	ENSG00000102172	ENSG00000000971	1	1.5179e-11
2734-49	ENSG00000096264	ENSG00000000971	1	2.24238e-10
18458-4	ENSG00000148334	ENSG00000000971	2	6.83512e-16
3486-58	ENSG00000113578	ENSG00000000971	2	1.70815e-11
11563-51	ENSG00000102362	ENSG00000000971	3	2.36792e-25
18339-207	ENSG00000277791	ENSG00000000971	1	3.68514e-14
7225-51	ENSG00000169446	ENSG00000000971	1	3.80151e-21
8071-114	ENSG00000113212	ENSG00000000971	5	6.73888e-38
5927-4	ENSG00000112761	ENSG00000000971	4	2.01271e-25
9786-310	ENSG00000137331	ENSG00000000971	7	3.26797e-79
14026-24	ENSG00000112116	ENSG00000000971	3	2.99884e-28
2783-18	ENSG00000276085	ENSG00000000971	9	2.46707e-101
15389-1	ENSG00000165060	ENSG00000000971	2	3.7269e-13
8587-21	ENSG00000196800	ENSG00000000971	3	1.21619e-23
18182-24	ENSG00000124253	ENSG00000000971	12	1.39128e-133
19572-10	ENSG00000153879	ENSG00000000971	2	2.34152e-20
10675-223	ENSG00000213593	ENSG00000000971	8	6.85697e-77
16802-31	ENSG00000109180	ENSG00000000971	9	2.21228e-99
7738-299	ENSG00000111450	ENSG00000000971	1	5.85146e-13
18945-11	ENSG00000090104	ENSG00000000971	1	2.4672e-12
16299-13	ENSG00000181847	ENSG00000000971	5	3.08943e-42
10342-55	ENSG00000105229	ENSG00000000971	4	8.58268e-30
12814-17	ENSG00000185946	ENSG00000000971	1	1.38609e-13
4237-70	ENSG00000205629	ENSG00000000971	2	1.40636e-19
10890-135	ENSG00000188501	ENSG00000000971	3	1.47504e-30
19328-51	ENSG00000183765	ENSG00000000971	1	2.16167e-10
7932-23	ENSG00000149043	ENSG00000000971	2	5.94318e-17
11656-110	ENSG00000196405	ENSG00000000971	7	4.05498e-69
18274-2	ENSG00000140264	ENSG00000000971	2	2.4868e-30
13473-55	ENSG00000137825	ENSG00000000971	1	4.93037e-15
19635-69	ENSG00000127951	ENSG00000000971	8	2.47488e-62
2849-49	ENSG00000204472	ENSG00000000971	2	6.93496e-25
2631-50	ENSG00000243646	ENSG00000000971	9	2.24797e-77
15670-15	ENSG00000144119	ENSG00000000971	8	5.16839e-89
17774-38	ENSG00000100028	ENSG00000000971	3	1.38017e-31
13377-3	ENSG00000174151	ENSG00000000971	6	3.88143e-43
18304-19	ENSG00000107949	ENSG00000000971	2	1.08755e-20
3447-64	ENSG00000169429	ENSG00000000971	2	4.93938e-21
13650-11	ENSG00000182132	ENSG00000000971	7	9.82679e-96
5822-22	ENSG00000168621	ENSG00000000971	1	1.71484e-11
4359-87	ENSG00000143479	ENSG00000000971	7	1.89145e-56
3666-17	ENSG00000134389	ENSG00000000971	12	4.74472e-53
18404-22	ENSG00000100124	ENSG00000000971	6	5.91509e-42
10047-12	ENSG00000116701	ENSG00000000971	18	1.85158e-138
7146-16	ENSG00000155660	ENSG00000000971	2	1.69067e-18
10892-8	ENSG00000145623	ENSG00000000971	1	3.03802e-19
17435-43	ENSG00000140374	ENSG00000000971	8	8.81123e-61
4548-4	ENSG00000171124	ENSG00000000971	1	8.61792e-14
8067-21	ENSG00000175538	ENSG00000000971	3	2.15911e-23
10561-5	ENSG00000159527	ENSG00000000971	6	2.82477e-43
18938-3	ENSG00000147852	ENSG00000000971	11	2.6042e-123
14120-2	ENSG00000108375	ENSG00000000971	7	1.76302e-55
17835-28	ENSG00000104537	ENSG00000000971	2	5.69311e-14
15306-20	ENSG00000132465	ENSG00000000971	2	1.84196e-21
3168-8	ENSG00000154736	ENSG00000000971	1	9.96576e-11
11144-10	ENSG00000215545	ENSG00000000971	1	1.6094e-23
3738-54	ENSG00000184371	ENSG00000000971	1	4.00967e-13
3187-52	ENSG00000096006	ENSG00000000971	1	2.13165e-14
16300-4	ENSG00000095970	ENSG00000000971	1	3.96982e-14
19168-71	ENSG00000140368	ENSG00000000971	1	1.0948e-10
9487-60	ENSG00000118702	ENSG00000000971	4	5.23961e-33
8908-14	ENSG00000176076	ENSG00000000971	2	5.00128e-16
9038-12	ENSG00000143543	ENSG00000000971	6	3.96073e-46
8815-1	ENSG00000183801	ENSG00000000971	2	5.09991e-19
9302-90	ENSG00000179271	ENSG00000000971	8	1.38834e-98
5981-6	ENSG00000160221	ENSG00000000971	7	4.63913e-59
18399-1	ENSG00000118507	ENSG00000000971	8	6.14937e-91
7742-11	ENSG00000235631	ENSG00000000971	1	1.39776e-11
15440-57	ENSG00000125851	ENSG00000000971	2	1.24745e-24
18306-1	ENSG00000099864	ENSG00000000971	8	2.89939e-76
11107-25	ENSG00000218336	ENSG00000000971	1	1.64068e-10
15333-11	ENSG00000132581	ENSG00000000971	1	5.90035e-12
10895-28	ENSG00000185873	ENSG00000000971	3	6.39903e-23
18943-4	ENSG00000140043	ENSG00000000971	6	2.64437e-45
5739-75	ENSG00000188508	ENSG00000000971	3	1.97485e-24
3590-8	ENSG00000182326	ENSG00000000971	12	2.43908e-28
6362-6	ENSG00000119147	ENSG00000000971	11	7.33956e-122
6372-7	ENSG00000006047	ENSG00000000971	1	6.13175e-11
12427-8	ENSG00000101224	ENSG00000000971	5	2.12432e-38
4429-51	ENSG00000183196	ENSG00000000971	1	5.37263e-13
13599-15	ENSG00000136933	ENSG00000000971	7	8.03158e-95
11363-58	ENSG00000171885	ENSG00000000971	1	6.33005e-26
9008-6	ENSG00000130962	ENSG00000000971	4	3.80275e-26
8036-75	ENSG00000131808	ENSG00000000971	1	5.49102e-16
7189-55	ENSG00000122863	ENSG00000000971	1	1.85435e-14
11158-40	ENSG00000135127	ENSG00000000971	1	2.92378e-13
17771-35	ENSG00000241258	ENSG00000000971	8	5.92584e-56
16850-5	ENSG00000143248	ENSG00000000971	6	1.80846e-47
19488-1	ENSG00000249915	ENSG00000000971	2	8.54583e-19
17817-22	ENSG00000168209	ENSG00000000971	5	3.39622e-34
8253-2	ENSG00000085998	ENSG00000000971	1	1.83069e-12
4559-64	ENSG00000115919	ENSG00000000971	2	6.89245e-24
5410-53	ENSG00000129910	ENSG00000000971	1	7.13837e-20
18830-1	ENSG00000179914	ENSG00000000971	8	2.05027e-48
18840-205	ENSG00000198574	ENSG00000000971	5	2.66521e-35
9887-40	ENSG00000122257	ENSG00000000971	3	1.27574e-20
5612-16	ENSG00000137133	ENSG00000000971	1	1.29235e-11
13441-30	ENSG00000150764	ENSG00000000971	2	2.45204e-16
12904-180	ENSG00000107611	ENSG00000000971	1	2.66563e-13
9983-97	ENSG00000146250	ENSG00000000971	6	5.63227e-47
7815-49	ENSG00000137142	ENSG00000000971	2	1.52613e-20
18324-61	ENSG00000139531	ENSG00000000971	2	1.04356e-23
14618-26	ENSG00000154978	ENSG00000000971	1	1.62989e-15
9012-1	ENSG00000101161	ENSG00000000971	6	1.75379e-40
11543-84	ENSG00000050405	ENSG00000000971	4	6.09411e-29
11486-26	ENSG00000103343	ENSG00000000971	1	9.19636e-14
9444-70	ENSG00000183628	ENSG00000000971	6	2.90274e-43
12705-9	ENSG00000103657	ENSG00000000971	1	8.71241e-11
7755-37	ENSG00000082781	ENSG00000000971	4	2.18549e-40
9773-15	ENSG00000163162	ENSG00000000971	7	1.79608e-74
13068-139	ENSG00000173992	ENSG00000000971	7	8.08903e-62
2649-77	ENSG00000076662	ENSG00000000971	7	8.0684e-74
6604-59	ENSG00000173376	ENSG00000000971	3	6.22885e-23
4261-55	ENSG00000005421	ENSG00000000971	12	1.70746e-37
7267-2	ENSG00000100596	ENSG00000000971	4	6.42611e-41
4540-11	ENSG00000094916	ENSG00000000971	9	1.2669e-97
12987-12	ENSG00000115875	ENSG00000000971	1	9.86751e-21
12504-26	ENSG00000163431	ENSG00000000971	5	4.16227e-31
3629-60	ENSG00000198752	ENSG00000000971	1	1.5877e-15
13131-5	ENSG00000156515	ENSG00000000971	9	6.64347e-112
5614-44	ENSG00000147571	ENSG00000000971	1	2.75803e-10
12681-63	ENSG00000143258	ENSG00000000971	1	1.72105e-15
9254-18	ENSG00000179639	ENSG00000000971	9	3.24258e-86
13591-31	ENSG00000198056	ENSG00000000971	2	7.75297e-26
18187-16	ENSG00000108381	ENSG00000000971	10	1.54135e-92
9310-2	ENSG00000172116	ENSG00000000971	8	3.73987e-97
6352-8	ENSG00000027644	ENSG00000000971	1	3.36706e-13
3797-1	ENSG00000170558	ENSG00000000971	1	1.90221e-18
9896-21	ENSG00000176165	ENSG00000000971	4	6.29876e-37
7911-29	ENSG00000177098	ENSG00000000971	7	2.34151e-77
14192-31	ENSG00000163440	ENSG00000000971	2	1.29113e-15
10003-15	ENSG00000147124	ENSG00000000971	2	4.23131e-20
2917-3	ENSG00000120659	ENSG00000000971	1	3.1301e-11
12451-62	ENSG00000156273	ENSG00000000971	7	8.5465e-97
7885-17	ENSG00000134389	ENSG00000000971	17	1.14095e-48
12991-49	ENSG00000112659	ENSG00000000971	7	7.45673e-57
17850-42	ENSG00000136826	ENSG00000000971	2	1.51755e-12
15589-1	ENSG00000145321	ENSG00000000971	1	6.83304e-14
14245-195	ENSG00000162627	ENSG00000000971	8	5.70756e-89
7920-30	ENSG00000140557	ENSG00000000971	1	2.70163e-13
9197-4	ENSG00000168961	ENSG00000000971	6	1.58936e-40
7003-4	ENSG00000164574	ENSG00000000971	1	1.21525e-14
4132-27	ENSG00000134363	ENSG00000000971	1	9.026e-12
13039-1	ENSG00000117751	ENSG00000000971	3	2.65873e-25
3452-17	ENSG00000182866	ENSG00000000971	1	2.68511e-18
6955-68	ENSG00000028528	ENSG00000000971	1	7.27921e-13
8681-93	ENSG00000164040	ENSG00000000971	6	6.18142e-52
18866-8	ENSG00000188386	ENSG00000000971	9	1.74465e-115
2827-23	ENSG00000006210	ENSG00000000971	11	2.62567e-116
12046-51	ENSG00000120948	ENSG00000000971	4	6.8726e-30
17721-82	ENSG00000007237	ENSG00000000971	5	1.17013e-44
11202-70	ENSG00000089225	ENSG00000000971	1	1.81063e-17
16070-7	ENSG00000156076	ENSG00000000971	3	4.36141e-25
7751-121	ENSG00000145423	ENSG00000000971	9	2.20016e-112
10990-21	ENSG00000188906	ENSG00000000971	3	1.25431e-24
16858-384	ENSG00000142552	ENSG00000000971	4	6.77863e-30
2616-23	ENSG00000141736	ENSG00000000971	1	1.62377e-12
7048-4	ENSG00000186567	ENSG00000000971	6	3.07113e-50
9897-9	ENSG00000076003	ENSG00000000971	2	6.9806e-16
5345-51	ENSG00000136108	ENSG00000000971	6	4.39869e-41
9074-6	ENSG00000170271	ENSG00000000971	3	1.14141e-21
13042-7	ENSG00000143105	ENSG00000000971	4	1.54662e-33
13451-2	ENSG00000115226	ENSG00000000971	1	4.35717e-16
11618-83	ENSG00000118513	ENSG00000000971	2	3.36502e-16
13386-248	ENSG00000170633	ENSG00000000971	6	1.03519e-41
17673-34	ENSG00000169239	ENSG00000000971	8	2.15023e-80
4159-130	ENSG00000000971	ENSG00000000971	16	1.07471e-76
5590-11	ENSG00000170044	ENSG00000000971	1	1.72601e-21
14206-28	ENSG00000166313	ENSG00000000971	7	1.62474e-77
7246-4	ENSG00000150893	ENSG00000000971	1	3.71627e-21
10081-17	ENSG00000119042	ENSG00000000971	7	7.16508e-87
10938-13	ENSG00000116815	ENSG00000000971	4	1.04705e-32
19208-8	ENSG00000121989	ENSG00000000971	8	7.19726e-83
16074-12	ENSG00000100351	ENSG00000000971	2	1.89101e-15
16854-17	ENSG00000130520	ENSG00000000971	11	3.85765e-123
6469-62	ENSG00000244355	ENSG00000000971	1	1.02239e-12
11647-6	ENSG00000111432	ENSG00000000971	7	3.42084e-80
9383-24	ENSG00000064886	ENSG00000000971	7	5.35436e-75
13729-26	ENSG00000144040	ENSG00000000971	2	1.96476e-13
9040-144	ENSG00000086289	ENSG00000000971	2	1.25524e-16
11270-17	ENSG00000250479	ENSG00000000971	3	2.41078e-28
9790-28	ENSG00000174672	ENSG00000000971	1	3.44638e-14
11110-4	ENSG00000183160	ENSG00000000971	1	1.02344e-10
17204-17	ENSG00000141744	ENSG00000000971	1	1.63396e-15
12625-138	ENSG00000122550	ENSG00000000971	1	2.14571e-18
18904-23	ENSG00000152495	ENSG00000000971	1	3.46552e-13
7934-11	ENSG00000103034	ENSG00000000971	5	2.64603e-46
3585-54	ENSG00000172270	ENSG00000000971	1	3.8017e-11
9043-7	ENSG00000100109	ENSG00000000971	7	2.14926e-76
5031-10	ENSG00000197694	ENSG00000000971	1	8.71716e-20
2640-3	ENSG00000164078	ENSG00000000971	9	1.76691e-113
6549-60	ENSG00000132821	ENSG00000000971	1	6.69046e-15
12895-28	ENSG00000136267	ENSG00000000971	1	2.03466e-12
17319-1	ENSG00000211450	ENSG00000000971	2	1.9414e-18
9398-30	ENSG00000197487	ENSG00000000971	1	1.59879e-11
6969-14	ENSG00000175121	ENSG00000000971	5	1.76572e-47
17800-33	ENSG00000171222	ENSG00000000971	2	7.26072e-17
13490-1	ENSG00000105926	ENSG00000000971	5	1.54722e-39
12820-1	ENSG00000154016	ENSG00000000971	3	5.66909e-16
9106-87	ENSG00000183060	ENSG00000000971	1	2.49672e-13
12329-21	ENSG00000117676	ENSG00000000971	20	0
11167-6	ENSG00000063601	ENSG00000000971	7	2.78878e-70
15430-165	ENSG00000188770	ENSG00000000971	8	5.31504e-80
14208-3	ENSG00000162444	ENSG00000000971	7	3.48194e-55
13517-3	ENSG00000182077	ENSG00000000971	1	5.55731e-15
7249-307	ENSG00000137875	ENSG00000000971	3	5.89639e-24
9092-33	ENSG00000116194	ENSG00000000971	6	4.95459e-50
13502-2	ENSG00000181045	ENSG00000000971	6	6.79312e-41
16536-3	ENSG00000137309	ENSG00000000971	1	8.58911e-11
8366-19	ENSG00000162817	ENSG00000000971	5	3.50266e-39
9028-5	ENSG00000107951	ENSG00000000971	4	7.8055e-36
9964-10	ENSG00000263155	ENSG00000000971	2	5.04215e-20
17362-5	ENSG00000134086	ENSG00000000971	2	3.57391e-14
7864-3	ENSG00000105366	ENSG00000000971	7	1.84579e-66
10814-7	ENSG00000158477	ENSG00000000971	7	1.74828e-95
18410-26	ENSG00000179674	ENSG00000000971	3	1.03647e-32
12933-17	ENSG00000120658	ENSG00000000971	8	8.3269e-106
10959-125	ENSG00000177951	ENSG00000000971	1	7.28285e-12
8004-15	ENSG00000105679	ENSG00000000971	1	5.87192e-12
17163-117	ENSG00000138772	ENSG00000000971	2	4.77632e-19
19615-213	ENSG00000122643	ENSG00000000971	2	1.12131e-17
6597-24	ENSG00000174132	ENSG00000000971	1	1.09275e-16
5753-21	ENSG00000183662	ENSG00000000971	4	8.10904e-37
11872-9	ENSG00000254221	ENSG00000000971	4	1.3189e-32
7823-22	ENSG00000070731	ENSG00000000971	12	3.51179e-153
17736-105	ENSG00000137074	ENSG00000000971	8	4.14717e-23
18277-28	ENSG00000170855	ENSG00000000971	2	5.89835e-21
2719-3	ENSG00000119535	ENSG00000000971	3	1.82204e-33
13548-53	ENSG00000203805	ENSG00000000971	7	4.74204e-75
13027-20	ENSG00000100307	ENSG00000000971	1	1.81531e-10
2505-49	ENSG00000146013	ENSG00000000971	5	1.34609e-38
10643-16	ENSG00000118733	ENSG00000000971	4	5.32601e-33
11094-104	ENSG00000105205	ENSG00000000971	2	2.32404e-17
13053-6	ENSG00000268104	ENSG00000000971	2	1.07701e-12
7882-31	ENSG00000026751	ENSG00000000971	1	6.54418e-12
9044-1	ENSG00000155052	ENSG00000000971	5	3.83169e-40
18887-7	ENSG00000054179	ENSG00000000971	2	1.53624e-14
9730-22	ENSG00000167925	ENSG00000000971	3	5.06144e-23
7787-25	ENSG00000187116	ENSG00000000971	6	2.28636e-15
13613-23	ENSG00000154027	ENSG00000000971	5	4.76544e-41
4562-1	ENSG00000122584	ENSG00000000971	8	5.29532e-71
6936-7	ENSG00000124225	ENSG00000000971	1	4.30595e-19
12795-2	ENSG00000186017	ENSG00000000971	1	3.87112e-13
9783-75	ENSG00000007923	ENSG00000000971	1	4.26653e-14
12620-3	ENSG00000138758	ENSG00000000971	3	8.86738e-25
7758-217	ENSG00000099999	ENSG00000000971	1	8.19853e-21
3143-3	ENSG00000010610	ENSG00000000971	1	5.44098e-12
18255-6	ENSG00000159348	ENSG00000000971	6	2.70663e-45
12798-46	ENSG00000050438	ENSG00000000971	5	2.83881e-49
9585-80	ENSG00000166250	ENSG00000000971	1	4.5434e-11
4143-74	ENSG00000143184	ENSG00000000971	3	7.15188e-20
9984-12	ENSG00000181704	ENSG00000000971	5	1.71641e-39
2839-2	ENSG00000117586	ENSG00000000971	1	2.23049e-10
12511-83	ENSG00000136052	ENSG00000000971	7	8.47315e-61
6354-13	ENSG00000181333	ENSG00000000971	7	3.19055e-75
19109-32	ENSG00000180964	ENSG00000000971	5	1.07529e-32
3394-81	ENSG00000166851	ENSG00000000971	1	1.53821e-10
8929-7	ENSG00000145734	ENSG00000000971	5	9.78738e-38
18417-3	ENSG00000214435	ENSG00000000971	7	5.16517e-54
13493-5	ENSG00000182771	ENSG00000000971	1	3.56283e-17
6940-18	ENSG00000104369	ENSG00000000971	1	1.42251e-10
12577-100	ENSG00000168496	ENSG00000000971	4	1.18892e-22
15432-1	ENSG00000125879	ENSG00000000971	20	0
8380-244	ENSG00000185559	ENSG00000000971	5	1.14873e-42
18205-123	ENSG00000197172	ENSG00000000971	7	2.49602e-52
7762-30	ENSG00000184602	ENSG00000000971	4	4.96814e-29
8249-124	ENSG00000171094	ENSG00000000971	1	2.13098e-13
12623-84	ENSG00000008083	ENSG00000000971	5	2.48186e-38
7888-58	ENSG00000183978	ENSG00000000971	7	1.28169e-82
12891-1	ENSG00000164877	ENSG00000000971	7	1.39066e-57
7779-86	ENSG00000171310	ENSG00000000971	1	6.09587e-12
12721-4	ENSG00000106052	ENSG00000000971	5	4.84255e-30
16923-20	ENSG00000070087	ENSG00000000971	2	7.08973e-13
10035-6	ENSG00000120875	ENSG00000000971	3	7.73928e-26
19545-145	ENSG00000116288	ENSG00000000971	9	2.45655e-106
8955-60	ENSG00000016864	ENSG00000000971	19	0
13059-33	ENSG00000135002	ENSG00000000971	7	9.25613e-56
6019-12	ENSG00000240654	ENSG00000000971	1	3.10547e-13
2859-69	ENSG00000147099	ENSG00000000971	5	1.08654e-42
7117-21	ENSG00000114204	ENSG00000000971	3	9.53412e-25
17377-1	ENSG00000196139	ENSG00000000971	1	1.88566e-15
9993-11	ENSG00000083844	ENSG00000000971	1	2.43855e-19
3202-28	ENSG00000131650	ENSG00000000971	4	6.92434e-25
18449-33	ENSG00000138398	ENSG00000000971	13	3.67935e-167
8932-1	ENSG00000197586	ENSG00000000971	1	2.1969e-14
13519-112	ENSG00000240771	ENSG00000000971	1	2.48024e-15
13549-15	ENSG00000168594	ENSG00000000971	2	1.93298e-19
2695-25	ENSG00000261371	ENSG00000000971	7	2.73127e-89
6473-55	ENSG00000198183	ENSG00000000971	5	1.97164e-47
4987-17	ENSG00000186431	ENSG00000000971	1	8.13914e-13
6536-54	ENSG00000151176	ENSG00000000971	4	6.39692e-32
3450-4	ENSG00000167755	ENSG00000000971	12	4.24901e-161
9898-161	ENSG00000117713	ENSG00000000971	4	6.38669e-36
15329-167	ENSG00000116586	ENSG00000000971	2	2.98359e-28
5714-88	ENSG00000120235	ENSG00000000971	1	1.26225e-17
19247-1	ENSG00000072401	ENSG00000000971	9	2.85964e-107
13452-113	ENSG00000224531	ENSG00000000971	1	3.95866e-19
4718-5	ENSG00000166794	ENSG00000000971	1	1.91241e-19
7792-58	ENSG00000137500	ENSG00000000971	1	3.00509e-19
2993-1	ENSG00000115607	ENSG00000000971	3	9.95655e-17
12366-16	ENSG00000118231	ENSG00000000971	1	3.50692e-14
10580-14	ENSG00000196260	ENSG00000000971	3	2.09324e-25
12683-156	ENSG00000157851	ENSG00000000971	3	5.41449e-20
9037-1	ENSG00000168818	ENSG00000000971	2	1.09135e-11
16312-45	ENSG00000113361	ENSG00000000971	8	8.15674e-59
11587-5	ENSG00000174197	ENSG00000000971	1	4.0005e-12
7071-23	ENSG00000177239	ENSG00000000971	12	2.18815e-48
12700-9	ENSG00000131473	ENSG00000000971	1	5.03719e-12
12655-30	ENSG00000125814	ENSG00000000971	1	9.51862e-17
12534-10	ENSG00000136436	ENSG00000000971	1	1.01147e-18
13101-60	ENSG00000167941	ENSG00000000971	1	6.73712e-12
14331-262	ENSG00000146425	ENSG00000000971	6	1.50198e-47
18316-75	ENSG00000100167	ENSG00000000971	2	1.42258e-22
12415-122	ENSG00000107223	ENSG00000000971	5	1.8322e-42
4967-1	ENSG00000108561	ENSG00000000971	2	6.09357e-14
7018-10	ENSG00000007520	ENSG00000000971	7	1.09315e-61
6357-83	ENSG00000219073	ENSG00000000971	1	3.12928e-13
18297-8	ENSG00000158186	ENSG00000000971	7	5.1444e-55
11387-3	ENSG00000213676	ENSG00000000971	1	6.96452e-11
18859-7	ENSG00000243056	ENSG00000000971	1	1.48807e-11
4476-22	ENSG00000115085	ENSG00000000971	11	4.0196e-150
12784-10	ENSG00000113108	ENSG00000000971	1	3.78197e-11
15318-75	ENSG00000197747	ENSG00000000971	3	8.26255e-34
9107-59	ENSG00000170632	ENSG00000000971	5	2.42178e-12
8409-3	ENSG00000147655	ENSG00000000971	1	1.88023e-14
3072-4	ENSG00000169194	ENSG00000000971	4	6.81635e-31
14583-49	ENSG00000138379	ENSG00000000971	1	1.82062e-14
9504-19	ENSG00000069974	ENSG00000000971	1	2.10137e-12
13076-4	ENSG00000114416	ENSG00000000971	1	1.7537e-16
10023-32	ENSG00000111424	ENSG00000000971	5	1.12425e-38
18158-45	ENSG00000064012	ENSG00000000971	3	2.03424e-38
9981-18	ENSG00000084444	ENSG00000000971	2	2.9889e-24
9392-43	ENSG00000071073	ENSG00000000971	7	1.56894e-77
9490-3	ENSG00000174749	ENSG00000000971	7	1.73933e-95
13604-27	ENSG00000107954	ENSG00000000971	7	8.02737e-65
14002-18	ENSG00000088387	ENSG00000000971	1	1.62092e-10
17516-7	ENSG00000105649	ENSG00000000971	8	1.56006e-76
17468-1	ENSG00000107882	ENSG00000000971	3	6.21545e-32
18375-28	ENSG00000136695	ENSG00000000971	12	6.15584e-168
7838-27	ENSG00000109208	ENSG00000000971	1	1.97468e-22
2997-8	ENSG00000154721	ENSG00000000971	2	4.13503e-22
9923-6	ENSG00000115904	ENSG00000000971	1	5.92168e-12
2952-75	ENSG00000017427	ENSG00000000971	4	7.68798e-35
5091-28	ENSG00000131042	ENSG00000000971	14	5.02034e-23
8064-125	ENSG00000073008	ENSG00000000971	1	5.50354e-11
11303-7	ENSG00000101347	ENSG00000000971	4	2.54264e-38
12417-46	ENSG00000144034	ENSG00000000971	6	2.53671e-39
6119-14	ENSG00000165072	ENSG00000000971	1	1.06703e-13
6471-53	ENSG00000134365	ENSG00000000971	21	0
4437-56	ENSG00000187097	ENSG00000000971	1	2.50607e-12
9875-107	ENSG00000079134	ENSG00000000971	3	6.2463e-30
13514-121	ENSG00000111737	ENSG00000000971	11	1.09984e-116
13645-14	ENSG00000140829	ENSG00000000971	7	1.02927e-77
5623-11	ENSG00000186074	ENSG00000000971	1	5.28421e-16
18927-14	ENSG00000203722	ENSG00000000971	9	1.28479e-85
12531-5	ENSG00000269526	ENSG00000000971	6	6.38734e-48
13107-9	ENSG00000124466	ENSG00000000971	6	7.97903e-42
11327-56	ENSG00000176444	ENSG00000000971	13	3.24555e-158
13561-5	ENSG00000158748	ENSG00000000971	1	8.55014e-11
3873-51	ENSG00000115705	ENSG00000000971	7	2.07934e-83
3401-8	ENSG00000175354	ENSG00000000971	4	3.31064e-34
12401-3	ENSG00000138134	ENSG00000000971	1	6.09866e-22
9233-71	ENSG00000105825	ENSG00000000971	4	2.42731e-31
12894-3	ENSG00000157212	ENSG00000000971	6	1.7728e-48
12668-7	ENSG00000119541	ENSG00000000971	4	1.3524e-40
18237-29	ENSG00000175352	ENSG00000000971	2	3.41246e-23
11406-82	ENSG00000151498	ENSG00000000971	1	3.26556e-14
12587-65	ENSG00000213465	ENSG00000000971	3	6.71328e-31
5988-49	ENSG00000125735	ENSG00000000971	7	5.68894e-55
3421-54	ENSG00000106952	ENSG00000000971	7	8.60585e-45
19108-50	ENSG00000169057	ENSG00000000971	2	2.43429e-13
13083-18	ENSG00000204394	ENSG00000000971	7	2.21442e-88
8008-28	ENSG00000135116	ENSG00000000971	3	6.00191e-27
4304-18	ENSG00000178177	ENSG00000000971	2	1.25458e-18
3761-4	ENSG00000073756	ENSG00000000971	1	9.37967e-11
11286-78	ENSG00000131871	ENSG00000000971	2	6.1896e-17
16899-59	ENSG00000117859	ENSG00000000971	2	1.26408e-15
8803-61	ENSG00000110400	ENSG00000000971	1	8.74675e-16
14006-36	ENSG00000124713	ENSG00000000971	6	7.09859e-53
14197-2	ENSG00000057657	ENSG00000000971	7	1.86426e-88
13056-18	ENSG00000063127	ENSG00000000971	1	4.27612e-11
6231-46	ENSG00000113739	ENSG00000000971	1	2.18219e-12
15405-23	ENSG00000236637	ENSG00000000971	2	9.07125e-17
11254-13	ENSG00000100767	ENSG00000000971	1	7.08675e-18
9954-2	ENSG00000169246	ENSG00000000971	9	7.03359e-111
9125-23	ENSG00000127241	ENSG00000000971	3	1.61858e-16
2643-57	ENSG00000062038	ENSG00000000971	2	1.23331e-19
10366-11	ENSG00000134853	ENSG00000000971	19	6.66896e-161
16877-19	ENSG00000148450	ENSG00000000971	3	7.16579e-25
5246-64	ENSG00000186642	ENSG00000000971	5	1.12354e-40
2768-56	ENSG00000110169	ENSG00000000971	18	6.16991e-188
4468-21	ENSG00000063176	ENSG00000000971	4	5.68383e-34
10772-21	ENSG00000169826	ENSG00000000971	5	1.60644e-37
6360-7	ENSG00000185982	ENSG00000000971	7	1.31424e-57
8967-6	ENSG00000133878	ENSG00000000971	3	6.78626e-23
13563-259	ENSG00000176244	ENSG00000000971	1	9.12656e-11
9229-9	ENSG00000141086	ENSG00000000971	7	5.15673e-64
12957-62	ENSG00000156467	ENSG00000000971	6	4.54424e-57
13605-16	ENSG00000109511	ENSG00000000971	4	1.27102e-32
12732-13	ENSG00000150054	ENSG00000000971	1	2.116e-10
17832-12	ENSG00000148377	ENSG00000000971	2	1.7325e-13
10618-190	ENSG00000081479	ENSG00000000971	2	2.72596e-24
7766-25	ENSG00000116996	ENSG00000000971	2	8.32131e-12
17703-40	ENSG00000112312	ENSG00000000971	5	1.61929e-29
16324-38	ENSG00000174125	ENSG00000000971	8	2.23615e-69
16015-19	ENSG00000167701	ENSG00000000971	12	6.45227e-117
12815-9	ENSG00000196305	ENSG00000000971	3	5.90338e-21
6545-58	ENSG00000171867	ENSG00000000971	4	2.2746e-39
6369-82	ENSG00000177030	ENSG00000000971	3	2.44128e-22
14705-1	ENSG00000165197	ENSG00000000971	1	2.46045e-19
11692-21	ENSG00000185634	ENSG00000000971	1	8.70172e-12
8969-49	ENSG00000170458	ENSG00000000971	1	1.05556e-13
17785-11	ENSG00000112667	ENSG00000000971	2	2.77536e-20
7753-21	ENSG00000109854	ENSG00000000971	1	1.76028e-13
18892-48	ENSG00000076716	ENSG00000000971	16	1.65616e-30
9581-4	ENSG00000101161	ENSG00000000971	11	2.10524e-127
18893-26	ENSG00000205336	ENSG00000000971	4	8.3604e-43
15579-26	ENSG00000164303	ENSG00000000971	2	3.96972e-19
12014-19	ENSG00000150787	ENSG00000000971	1	8.09089e-18
17706-4	ENSG00000135447	ENSG00000000971	2	3.95593e-23
7046-6	ENSG00000125975	ENSG00000000971	12	1.6987e-122
6411-58	ENSG00000205883	ENSG00000000971	5	5.3546e-37
13111-79	ENSG00000113916	ENSG00000000971	7	3.28991e-50
12986-12	ENSG00000148943	ENSG00000000971	9	7.06499e-76
5602-62	ENSG00000182545	ENSG00000000971	1	2.94249e-18
12463-7	ENSG00000003096	ENSG00000000971	7	8.08834e-60
9350-3	ENSG00000053108	ENSG00000000971	1	1.12678e-22
7092-7	ENSG00000169340	ENSG00000000971	1	6.55621e-14
11633-89	ENSG00000100591	ENSG00000000971	2	2.09645e-13
11539-4	ENSG00000241468	ENSG00000000971	5	1.92855e-39
2878-66	ENSG00000176105	ENSG00000000971	7	1.56234e-54
14674-63	ENSG00000165912	ENSG00000000971	1	1.92352e-11
7123-25	ENSG00000172590	ENSG00000000971	2	9.88471e-21
19225-11	ENSG00000095585	ENSG00000000971	1	3.41988e-14
2632-5	ENSG00000096996	ENSG00000000971	4	7.59576e-31
12702-13	ENSG00000139946	ENSG00000000971	3	2.96174e-25
13610-9	ENSG00000124260	ENSG00000000971	2	4.02333e-26
8951-162	ENSG00000173546	ENSG00000000971	4	6.36628e-35
8748-45	ENSG00000019582	ENSG00000000971	1	1.39147e-10
17356-34	ENSG00000136697	ENSG00000000971	2	1.33548e-13
15374-15	ENSG00000169605	ENSG00000000971	6	1.66075e-42
9290-8	ENSG00000137824	ENSG00000000971	1	5.48839e-11
17137-160	ENSG00000244734	ENSG00000000971	3	9.71232e-23
3178-5	ENSG00000109861	ENSG00000000971	7	3.86944e-76
19511-8	ENSG00000150401	ENSG00000000971	2	2.95462e-14
14112-40	ENSG00000054967	ENSG00000000971	7	6.27296e-60
9402-18	ENSG00000164465	ENSG00000000971	1	8.13376e-15
10530-8	ENSG00000142507	ENSG00000000971	2	4.12267e-23
11292-13	ENSG00000168077	ENSG00000000971	7	2.60852e-97
18195-3	ENSG00000149716	ENSG00000000971	13	1.47721e-149
8850-5	ENSG00000187980	ENSG00000000971	1	2.26339e-16
7878-2	ENSG00000106803	ENSG00000000971	1	2.44183e-12
9819-110	ENSG00000143384	ENSG00000000971	5	1.3229e-41
2693-20	ENSG00000099985	ENSG00000000971	9	1.29914e-136
2696-87	ENSG00000125650	ENSG00000000971	1	2.40471e-12
16749-79	ENSG00000266524	ENSG00000000971	8	3.71557e-72
17441-4	ENSG00000163295	ENSG00000000971	1	1.95814e-10
10534-40	ENSG00000143799	ENSG00000000971	1	2.59113e-16
3431-54	ENSG00000146904	ENSG00000000971	3	4.21308e-29
2475-1	ENSG00000157404	ENSG00000000971	7	5.16719e-54
10426-21	ENSG00000108433	ENSG00000000971	7	1.42752e-71
10535-25	ENSG00000156885	ENSG00000000971	2	6.33078e-16
11666-72	ENSG00000135824	ENSG00000000971	10	9.36423e-123
9532-5	ENSG00000166272	ENSG00000000971	1	8.28966e-11
16309-30	ENSG00000104901	ENSG00000000971	10	1.27242e-123
13430-50	ENSG00000141469	ENSG00000000971	1	3.32776e-18
7099-33	ENSG00000168843	ENSG00000000971	1	2.56113e-11
8429-16	ENSG00000168646	ENSG00000000971	2	9.60607e-19
8696-15	ENSG00000128242	ENSG00000000971	14	1.12259e-267
9116-28	ENSG00000188175	ENSG00000000971	3	1.11599e-27
5639-49	ENSG00000166342	ENSG00000000971	2	1.25488e-18
9956-7	ENSG00000143537	ENSG00000000971	1	4.78131e-15
16887-29	ENSG00000141378	ENSG00000000971	2	1.88918e-17
10945-11	ENSG00000135823	ENSG00000000971	3	1.51237e-21
8888-33	ENSG00000203870	ENSG00000000971	1	2.11827e-16
19180-38	ENSG00000144366	ENSG00000000971	13	1.76072e-153
11456-2	ENSG00000177689	ENSG00000000971	6	4.4866e-51
13032-1	ENSG00000126581	ENSG00000000971	4	5.67609e-29
3361-26	ENSG00000116031	ENSG00000000971	2	2.15737e-15
5982-50	ENSG00000244414	ENSG00000000971	9	1.25254e-73
5629-58	ENSG00000134545	ENSG00000000971	1	5.25614e-14
10817-26	ENSG00000196860	ENSG00000000971	10	6.0941e-128
8853-2	ENSG00000111729	ENSG00000000971	5	3.54712e-39
14012-17	ENSG00000108771	ENSG00000000971	7	1.20327e-44
17393-13	ENSG00000122971	ENSG00000000971	9	8.87007e-84
8954-30	ENSG00000104814	ENSG00000000971	3	1.5082e-25
8334-65	ENSG00000124678	ENSG00000000971	8	4.24287e-79
15313-28	ENSG00000164109	ENSG00000000971	3	5.33198e-31
9959-60	ENSG00000105696	ENSG00000000971	4	1.82781e-36
9848-22	ENSG00000134480	ENSG00000000971	1	1.25299e-12
17750-8	ENSG00000171848	ENSG00000000971	2	2.54706e-18
6951-26	ENSG00000072182	ENSG00000000971	1	2.46564e-14
2967-8	ENSG00000162692	ENSG00000000971	3	1.2846e-28
6210-100	ENSG00000147873	ENSG00000000971	7	5.82796e-78
6151-18	ENSG00000034152	ENSG00000000971	1	2.9967e-16
2605-49	ENSG00000120949	ENSG00000000971	7	2.1688e-76
12713-365	ENSG00000171700	ENSG00000000971	7	2.83272e-81
13595-20	ENSG00000259431	ENSG00000000971	1	1.78186e-16
9934-29	ENSG00000174238	ENSG00000000971	4	4.7715e-30
15580-2	ENSG00000135333	ENSG00000000971	2	9.64546e-24
9374-24	ENSG00000053438	ENSG00000000971	8	5.56061e-100
10453-7	ENSG00000273777	ENSG00000000971	4	8.67667e-31
5178-5	ENSG00000205268	ENSG00000000971	1	4.26712e-16
6921-24	ENSG00000158850	ENSG00000000971	1	3.42623e-18
9173-21	ENSG00000079739	ENSG00000000971	1	2.377e-16
16807-35	ENSG00000130595	ENSG00000000971	8	8.54926e-94
5098-79	ENSG00000150045	ENSG00000000971	1	1.80544e-13
10078-5	ENSG00000151929	ENSG00000000971	5	3.07861e-36
18240-6	ENSG00000254550	ENSG00000000971	5	3.05068e-33
11137-43	ENSG00000100368	ENSG00000000971	7	1.6652e-50
10430-31	ENSG00000168003	ENSG00000000971	1	1.31066e-18
7006-4	ENSG00000188517	ENSG00000000971	1	1.84768e-13
15668-19	ENSG00000116985	ENSG00000000971	12	6.18283e-154
10539-30	ENSG00000102181	ENSG00000000971	5	4.0505e-35
5008-51	ENSG00000291237	ENSG00000000971	6	2.62117e-45
6587-6	ENSG00000165379	ENSG00000000971	7	6.75492e-84
6027-31	ENSG00000171136	ENSG00000000971	1	3.03868e-14
18210-12	ENSG00000106723	ENSG00000000971	8	7.37456e-73
8635-283	ENSG00000042813	ENSG00000000971	7	2.76303e-73
9081-39	ENSG00000115194	ENSG00000000971	7	1.46734e-93
5758-49	ENSG00000213022	ENSG00000000971	1	1.35136e-16
8389-8	ENSG00000100565	ENSG00000000971	7	1.23484e-95
17725-37	ENSG00000006611	ENSG00000000971	8	1.86653e-58
17742-2	ENSG00000126458	ENSG00000000971	8	5.8088e-72
10623-19	ENSG00000185499	ENSG00000000971	1	8.19093e-19
14043-12	ENSG00000102189	ENSG00000000971	7	1.83732e-79
15434-5	ENSG00000168081	ENSG00000000971	1	3.95632e-13
13961-18	ENSG00000131437	ENSG00000000971	7	3.18577e-68
2960-66	ENSG00000126759	ENSG00000000971	20	3.30709e-57
6621-10	ENSG00000107014	ENSG00000000971	6	6.55171e-45
17449-23	ENSG00000010278	ENSG00000000971	8	2.12129e-79
18259-15	ENSG00000106511	ENSG00000000971	6	2.33853e-43
3199-54	ENSG00000186474	ENSG00000000971	13	6.49787e-166
9576-58	ENSG00000130675	ENSG00000000971	1	2.60311e-21
14670-1	ENSG00000136603	ENSG00000000971	2	1.38489e-13
9059-14	ENSG00000136237	ENSG00000000971	8	3.84738e-102
7763-25	ENSG00000140937	ENSG00000000971	7	6.80261e-89
15437-11	ENSG00000122679	ENSG00000000971	2	5.18874e-17
6992-67	ENSG00000223609	ENSG00000000971	7	2.00987e-99
19215-7	ENSG00000104419	ENSG00000000971	3	4.04582e-28
19360-22	ENSG00000162951	ENSG00000000971	15	8.97483e-117
18385-4	ENSG00000101843	ENSG00000000971	1	5.63843e-13
9365-91	ENSG00000188107	ENSG00000000971	2	1.09428e-13
6961-14	ENSG00000188624	ENSG00000000971	10	3.33311e-148
7247-1	ENSG00000120370	ENSG00000000971	4	2.66746e-27
11377-19	ENSG00000196344	ENSG00000000971	1	5.73434e-13
18837-9	ENSG00000197860	ENSG00000000971	2	5.70639e-29
14051-54	ENSG00000176692	ENSG00000000971	1	1.61419e-10
9873-17	ENSG00000173153	ENSG00000000971	2	1.55315e-20
9168-31	ENSG00000006606	ENSG00000000971	4	3.21584e-28
3218-8	ENSG00000086205	ENSG00000000971	1	9.82194e-13
7234-12	ENSG00000198756	ENSG00000000971	1	8.14353e-17
15346-31	ENSG00000111537	ENSG00000000971	5	1.1133e-42
7184-13	ENSG00000007306	ENSG00000000971	19	0
3373-5	ENSG00000100450	ENSG00000000971	1	9.11721e-18
10546-2	ENSG00000175894	ENSG00000000971	7	1.6321e-66
8059-1	ENSG00000090534	ENSG00000000971	1	3.63376e-14
12940-35	ENSG00000006534	ENSG00000000971	1	4.78388e-11
14249-68	ENSG00000080561	ENSG00000000971	4	8.63294e-32
9255-5	ENSG00000124391	ENSG00000000971	6	4.3577e-40
12616-45	ENSG00000115216	ENSG00000000971	2	3.2693e-20
4551-72	ENSG00000159618	ENSG00000000971	6	7.31173e-45
19567-1	ENSG00000146648	ENSG00000000971	2	2.14619e-23
13378-80	ENSG00000164241	ENSG00000000971	5	1.69139e-41
10014-31	ENSG00000019549	ENSG00000000971	2	1.05452e-20
9963-19	ENSG00000120324	ENSG00000000971	1	6.00227e-14
10910-6	ENSG00000105352	ENSG00000000971	3	1.31595e-23
12581-39	ENSG00000141401	ENSG00000000971	3	8.30066e-22
6577-64	ENSG00000112769	ENSG00000000971	1	1.77681e-10
16755-195	ENSG00000184344	ENSG00000000971	7	8.11367e-51
12030-82	ENSG00000175084	ENSG00000000971	9	5.23684e-106
10631-9	ENSG00000164040	ENSG00000000971	1	8.89305e-14
9114-84	ENSG00000177398	ENSG00000000971	1	3.60198e-18
2946-52	ENSG00000197766	ENSG00000000971	7	3.60208e-68
6896-3	ENSG00000143110	ENSG00000000971	4	6.51697e-36
5610-32	ENSG00000148468	ENSG00000000971	2	1.33297e-11
17727-1	ENSG00000164611	ENSG00000000971	1	7.81227e-15
18894-1	ENSG00000176153	ENSG00000000971	2	3.66404e-15
2806-49	ENSG00000135503	ENSG00000000971	1	2.70095e-12
18863-176	ENSG00000175040	ENSG00000000971	2	9.5028e-16
2431-17	ENSG00000100448	ENSG00000000971	1	1.75031e-24
12821-6	ENSG00000182261	ENSG00000000971	1	2.17009e-20
11638-42	ENSG00000162630	ENSG00000000971	1	6.11985e-11
14045-12	ENSG00000140396	ENSG00000000971	3	7.35109e-26
7881-244	ENSG00000138617	ENSG00000000971	1	2.60225e-12
10882-12	ENSG00000134765	ENSG00000000971	5	4.67859e-36
16585-16	ENSG00000176383	ENSG00000000971	5	8.43489e-39
13966-30	ENSG00000142661	ENSG00000000971	8	1.5948e-93
7081-2	ENSG00000026950	ENSG00000000971	4	5.04648e-31
6528-95	ENSG00000162694	ENSG00000000971	7	5.73302e-67
13745-10	ENSG00000118762	ENSG00000000971	1	2.40308e-15
6054-6	ENSG00000182575	ENSG00000000971	5	2.09017e-37
17451-13	ENSG00000153094	ENSG00000000971	16	1.65342e-79
13655-34	ENSG00000115053	ENSG00000000971	1	1.38373e-21
17511-10	ENSG00000148688	ENSG00000000971	8	4.76217e-60
6933-20	ENSG00000130312	ENSG00000000971	1	5.82044e-11
19616-100	ENSG00000115468	ENSG00000000971	2	1.37604e-15
13672-3	ENSG00000173110	ENSG00000000971	7	7.34062e-60
11185-145	ENSG00000131979	ENSG00000000971	5	3.0735e-48
12428-2	ENSG00000143353	ENSG00000000971	1	4.02341e-12
18332-17	ENSG00000168993	ENSG00000000971	1	2.87455e-13
16814-13	ENSG00000022267	ENSG00000000971	6	1.88145e-47
13540-1	ENSG00000154478	ENSG00000000971	7	9.38765e-62
18190-15	ENSG00000255501	ENSG00000000971	7	2.42408e-58
10510-62	ENSG00000161929	ENSG00000000971	1	1.40581e-10
12553-5	ENSG00000100749	ENSG00000000971	1	1.16024e-10
11464-9	ENSG00000104856	ENSG00000000971	8	8.70462e-91
11118-107	ENSG00000124839	ENSG00000000971	13	1.51308e-172
7752-31	ENSG00000166527	ENSG00000000971	7	9.17388e-69
4128-27	ENSG00000106178	ENSG00000000971	5	8.37155e-44
5261-13	ENSG00000143322	ENSG00000000971	1	3.15212e-15
3605-77	ENSG00000127241	ENSG00000000971	2	4.62587e-19
9215-117	ENSG00000155313	ENSG00000000971	1	1.72047e-12
18290-6	ENSG00000265190	ENSG00000000971	8	5.77739e-66
19291-2	ENSG00000118729	ENSG00000000971	2	7.63363e-15
16852-10	ENSG00000174827	ENSG00000000971	7	1.09846e-49
19123-6	ENSG00000167604	ENSG00000000971	2	1.72616e-23
16320-139	ENSG00000167775	ENSG00000000971	1	6.60482e-13
11671-19	ENSG00000156983	ENSG00000000971	6	6.86424e-56
19153-53	ENSG00000066382	ENSG00000000971	2	1.78094e-12
12403-30	ENSG00000155961	ENSG00000000971	5	1.08733e-39
19366-8	ENSG00000215193	ENSG00000000971	8	6.88104e-57
14314-6	ENSG00000100023	ENSG00000000971	8	5.90712e-106
14157-21	ENSG00000108953	ENSG00000000971	1	2.13711e-10
9032-30	ENSG00000047936	ENSG00000000971	7	7.20129e-81
17367-5	ENSG00000117632	ENSG00000000971	1	1.35457e-16
18270-10	ENSG00000166337	ENSG00000000971	11	1.93677e-113
10748-216	ENSG00000112852	ENSG00000000971	11	7.9134e-81
12663-1	ENSG00000128311	ENSG00000000971	21	0
10933-107	ENSG00000183166	ENSG00000000971	6	2.29127e-46
9514-46	ENSG00000159658	ENSG00000000971	4	1.6517e-29
3581-53	ENSG00000145192	ENSG00000000971	1	4.41675e-12
12845-18	ENSG00000115234	ENSG00000000971	3	3.80707e-26
3192-3	ENSG00000133313	ENSG00000000971	7	3.77965e-91
8353-15	ENSG00000149575	ENSG00000000971	1	1.56311e-11
11300-32	ENSG00000134243	ENSG00000000971	1	3.81515e-14
19329-31	ENSG00000110422	ENSG00000000971	1	1.04968e-12
3313-21	ENSG00000160339	ENSG00000000971	1	4.24083e-18
12473-48	ENSG00000167977	ENSG00000000971	6	3.04917e-49
9856-22	ENSG00000095059	ENSG00000000971	2	2.10781e-21
19242-21	ENSG00000113068	ENSG00000000971	1	2.174e-10
11143-32	ENSG00000118733	ENSG00000000971	1	2.51672e-14
12533-135	ENSG00000105443	ENSG00000000971	6	1.23154e-40
18842-24	ENSG00000131508	ENSG00000000971	5	1.35348e-35
5352-11	ENSG00000157873	ENSG00000000971	1	3.5192e-21
11672-17	ENSG00000089177	ENSG00000000971	7	2.43363e-78
15509-2	ENSG00000108784	ENSG00000000971	10	0
16591-71	ENSG00000134216	ENSG00000000971	5	1.4578e-36
11934-9	ENSG00000143624	ENSG00000000971	1	1.53413e-12
11432-11	ENSG00000102103	ENSG00000000971	1	2.14585e-19
3881-49	ENSG00000088986	ENSG00000000971	12	4.33294e-50
6551-94	ENSG00000165953	ENSG00000000971	4	2.8816e-30
6510-56	ENSG00000133135	ENSG00000000971	5	1.61817e-35
9379-248	ENSG00000184785	ENSG00000000971	1	1.58539e-14
14135-3	ENSG00000171509	ENSG00000000971	1	2.91563e-24
4436-1	ENSG00000168032	ENSG00000000971	9	8.80226e-102
19518-12	ENSG00000160883	ENSG00000000971	8	2.67186e-95
14633-26	ENSG00000269556	ENSG00000000971	9	4.37537e-100
14128-121	ENSG00000186803	ENSG00000000971	1	7.33097e-12
9867-23	ENSG00000130957	ENSG00000000971	5	7.13608e-46
17776-15	ENSG00000115425	ENSG00000000971	1	1.26106e-11
11967-23	ENSG00000166426	ENSG00000000971	7	4.14666e-91
10036-201	ENSG00000174306	ENSG00000000971	5	8.00686e-35
16748-1	ENSG00000152785	ENSG00000000971	8	5.69355e-65
12482-5	ENSG00000171634	ENSG00000000971	3	2.96803e-24
5280-68	ENSG00000182902	ENSG00000000971	1	1.68381e-13
7867-154	ENSG00000070526	ENSG00000000971	7	7.20755e-70
6966-144	ENSG00000099365	ENSG00000000971	2	4.06618e-20
3889-64	ENSG00000113368	ENSG00000000971	1	3.84759e-12
6558-5	ENSG00000184374	ENSG00000000971	5	1.10927e-40
13539-131	ENSG00000105642	ENSG00000000971	7	1.00665e-71
16932-5	ENSG00000109193	ENSG00000000971	4	7.7191e-29
17387-27	ENSG00000104825	ENSG00000000971	2	9.34103e-21
19353-25	ENSG00000081087	ENSG00000000971	2	9.4855e-28
8897-3	ENSG00000238083	ENSG00000000971	1	1.78018e-12
11145-72	ENSG00000110427	ENSG00000000971	1	8.1241e-11
19370-30	ENSG00000182601	ENSG00000000971	2	7.18335e-19
3423-59	ENSG00000092009	ENSG00000000971	4	1.4246e-38
12456-5	ENSG00000170525	ENSG00000000971	6	1.18471e-54
10975-59	ENSG00000172551	ENSG00000000971	6	3.6141e-46
6651-74	ENSG00000170315	ENSG00000000971	2	1.89558e-16
12484-67	ENSG00000180957	ENSG00000000971	10	9.9059e-123
13554-78	ENSG00000214022	ENSG00000000971	8	3.37489e-64
12748-6	ENSG00000137948	ENSG00000000971	2	2.14813e-19
9312-8	ENSG00000160862	ENSG00000000971	3	1.38807e-18
7064-2	ENSG00000118640	ENSG00000000971	5	6.76693e-38
11708-2	ENSG00000160349	ENSG00000000971	1	6.63419e-15
7132-55	ENSG00000186897	ENSG00000000971	3	3.10429e-16
19356-20	ENSG00000175662	ENSG00000000971	12	4.77221e-150
18898-36	ENSG00000112273	ENSG00000000971	1	2.46185e-11
18302-204	ENSG00000174442	ENSG00000000971	12	1.34765e-147
15497-9	ENSG00000002587	ENSG00000000971	7	1.37956e-49
7242-14	ENSG00000165633	ENSG00000000971	7	3.72616e-89
8749-194	ENSG00000158473	ENSG00000000971	3	1.39214e-17
11247-20	ENSG00000161653	ENSG00000000971	3	2.12979e-20
12873-11	ENSG00000197471	ENSG00000000971	1	7.8744e-14
6624-94	ENSG00000085741	ENSG00000000971	5	2.51993e-35
3376-49	ENSG00000144730	ENSG00000000971	4	9.19136e-35
2833-20	ENSG00000167749	ENSG00000000971	1	1.50832e-10
11516-7	ENSG00000163586	ENSG00000000971	1	6.46865e-18
9016-12	ENSG00000131408	ENSG00000000971	5	7.05928e-35
14149-9	ENSG00000136696	ENSG00000000971	1	4.83024e-18
8906-60	ENSG00000166159	ENSG00000000971	13	1.34919e-138
8424-269	ENSG00000168036	ENSG00000000971	9	1.23554e-115
12730-3	ENSG00000080986	ENSG00000000971	5	4.60095e-39
17175-5	ENSG00000108984	ENSG00000000971	2	2.73733e-12
13525-17	ENSG00000168418	ENSG00000000971	7	1.46452e-74
6405-74	ENSG00000242221	ENSG00000000971	6	6.57019e-46
6543-182	ENSG00000071677	ENSG00000000971	1	2.44631e-12
8104-21	ENSG00000110324	ENSG00000000971	5	4.44424e-28
10762-2	ENSG00000188883	ENSG00000000971	1	9.05255e-13
12636-113	ENSG00000143499	ENSG00000000971	1	4.23546e-17
15468-14	ENSG00000244414	ENSG00000000971	6	0
5867-60	ENSG00000118520	ENSG00000000971	2	2.44092e-20
19126-4	ENSG00000101413	ENSG00000000971	3	3.68335e-34
18947-3	ENSG00000179796	ENSG00000000971	2	3.52509e-26
15666-21	ENSG00000125845	ENSG00000000971	1	1.4119e-11
15533-97	ENSG00000038945	ENSG00000000971	1	4.53911e-11
9306-7	ENSG00000131068	ENSG00000000971	1	7.67686e-13
14334-3	ENSG00000109047	ENSG00000000971	5	2.21236e-45
12604-16	ENSG00000010803	ENSG00000000971	9	8.19006e-84
18202-22	ENSG00000104894	ENSG00000000971	2	8.54009e-12
14599-18	ENSG00000010327	ENSG00000000971	4	3.10758e-33
9378-6	ENSG00000130720	ENSG00000000971	5	8.04279e-43
14061-48	ENSG00000120659	ENSG00000000971	3	7.85518e-27
12893-159	ENSG00000163565	ENSG00000000971	1	3.54587e-11
19482-11	ENSG00000119431	ENSG00000000971	1	1.03043e-12
8394-56	ENSG00000169385	ENSG00000000971	1	4.51961e-11
2826-53	ENSG00000158813	ENSG00000000971	5	4.90782e-42
18888-37	ENSG00000197416	ENSG00000000971	5	2.34453e-36
12527-50	ENSG00000126351	ENSG00000000971	2	5.21414e-18
14663-44	ENSG00000112130	ENSG00000000971	3	1.50748e-19
17475-18	ENSG00000168078	ENSG00000000971	8	1.70196e-78
13470-43	ENSG00000160801	ENSG00000000971	3	1.37766e-21
6994-19	ENSG00000088543	ENSG00000000971	11	9.80754e-126
11281-6	ENSG00000141738	ENSG00000000971	8	4.25614e-105
14056-4	ENSG00000135346	ENSG00000000971	5	1.5516e-34
8671-378	ENSG00000181029	ENSG00000000971	3	3.92901e-25
8889-5	ENSG00000260916	ENSG00000000971	5	3.50142e-34
4150-75	ENSG00000122194	ENSG00000000971	8	3.18088e-83
11407-57	ENSG00000187838	ENSG00000000971	2	1.39313e-14
18483-36	ENSG00000183155	ENSG00000000971	5	3.12917e-37
8261-51	ENSG00000148175	ENSG00000000971	1	2.93165e-12
2737-22	ENSG00000136999	ENSG00000000971	4	7.88915e-36
4271-75	ENSG00000123349	ENSG00000000971	3	1.15113e-27
9251-28	ENSG00000013288	ENSG00000000971	2	8.69207e-17
17154-2	ENSG00000110958	ENSG00000000971	12	2.44469e-157
5112-73	ENSG00000091972	ENSG00000000971	1	6.36508e-14
14287-6	ENSG00000108774	ENSG00000000971	2	3.92537e-17
11320-29	ENSG00000072609	ENSG00000000971	1	5.47947e-13
6599-5	ENSG00000154856	ENSG00000000971	1	3.20313e-25
9123-18	ENSG00000099625	ENSG00000000971	2	4.4344e-14
3030-3	ENSG00000104938	ENSG00000000971	6	1.86448e-44
13429-3	ENSG00000180305	ENSG00000000971	4	2.61698e-27
13509-5	ENSG00000198794	ENSG00000000971	2	2.8348e-20
12970-35	ENSG00000040341	ENSG00000000971	1	2.91007e-15
5745-64	ENSG00000137558	ENSG00000000971	7	4.66354e-76
12420-10	ENSG00000152642	ENSG00000000971	13	1.46474e-180
19237-17	ENSG00000099977	ENSG00000000971	6	9.86644e-42
7854-38	ENSG00000188211	ENSG00000000971	5	1.09474e-46
7981-230	ENSG00000176022	ENSG00000000971	1	5.15628e-17
14074-2	ENSG00000129946	ENSG00000000971	1	7.03136e-16
10449-31	ENSG00000180730	ENSG00000000971	9	2.42909e-126
19227-18	ENSG00000156127	ENSG00000000971	2	1.97994e-20
13423-94	ENSG00000122378	ENSG00000000971	2	2.33411e-15
9962-1	ENSG00000099834	ENSG00000000971	6	6.24363e-46
19587-12	ENSG00000114030	ENSG00000000971	8	5.61267e-87
10847-1	ENSG00000197046	ENSG00000000971	7	9.36731e-70
7199-3	ENSG00000185666	ENSG00000000971	1	1.51421e-20
4862-63	ENSG00000204217	ENSG00000000971	4	5.47115e-30
14229-5	ENSG00000124217	ENSG00000000971	8	1.21298e-119
9176-3	ENSG00000185499	ENSG00000000971	7	1.49743e-84
12738-43	ENSG00000010322	ENSG00000000971	5	5.13443e-33
2770-51	ENSG00000108702	ENSG00000000971	10	7.54711e-145
11988-24	ENSG00000080031	ENSG00000000971	3	1.48597e-27
12514-16	ENSG00000037897	ENSG00000000971	3	5.72848e-23
10848-137	ENSG00000168903	ENSG00000000971	3	1.92148e-27
12001-7	ENSG00000104067	ENSG00000000971	7	9.74763e-89
11120-49	ENSG00000090971	ENSG00000000971	3	2.43392e-18
9099-19	ENSG00000129990	ENSG00000000971	1	8.645e-11
10445-20	ENSG00000204444	ENSG00000000971	4	2.25463e-33
15416-54	ENSG00000185674	ENSG00000000971	1	1.67503e-11
12690-33	ENSG00000186522	ENSG00000000971	7	4.38724e-58
6237-11	ENSG00000127418	ENSG00000000971	1	6.16757e-13
8372-29	ENSG00000148600	ENSG00000000971	1	4.57957e-14
11459-81	ENSG00000105656	ENSG00000000971	7	2.95792e-82
13073-14	ENSG00000140350	ENSG00000000971	4	1.23801e-33
9022-49	ENSG00000186458	ENSG00000000971	13	2.09558e-166
3387-1	ENSG00000077264	ENSG00000000971	11	2.20612e-143
11430-49	ENSG00000135144	ENSG00000000971	6	5.19653e-44
7233-73	ENSG00000099957	ENSG00000000971	1	3.64113e-13
18285-6	ENSG00000198168	ENSG00000000971	6	8.43801e-45
3189-61	ENSG00000154646	ENSG00000000971	1	2.48139e-17
9000-177	ENSG00000138079	ENSG00000000971	4	2.01436e-38
10703-203	ENSG00000111707	ENSG00000000971	3	3.31783e-25
5803-24	ENSG00000125730	ENSG00000000971	2	4.59695e-15
10044-12	ENSG00000135925	ENSG00000000971	7	1.64776e-60
17209-27	ENSG00000088002	ENSG00000000971	8	5.0112e-71
9003-99	ENSG00000019169	ENSG00000000971	5	9.97965e-38
15419-15	ENSG00000137674	ENSG00000000971	8	1.02004e-68
5807-77	ENSG00000125726	ENSG00000000971	3	4.71212e-19
5133-17	ENSG00000163513	ENSG00000000971	5	7.68559e-43
8068-43	ENSG00000164976	ENSG00000000971	4	4.89223e-27
11163-7	ENSG00000183807	ENSG00000000971	3	1.5017e-17
11514-196	ENSG00000085063	ENSG00000000971	4	1.79463e-31
3864-5	ENSG00000171863	ENSG00000000971	1	5.21605e-16
7922-5	ENSG00000148926	ENSG00000000971	2	2.80258e-16
13025-4	ENSG00000166225	ENSG00000000971	5	2.30275e-34
8002-27	ENSG00000166682	ENSG00000000971	1	6.99998e-19
7821-6	ENSG00000197223	ENSG00000000971	4	1.37088e-26
7910-41	ENSG00000128011	ENSG00000000971	7	4.26812e-79
12759-47	ENSG00000129351	ENSG00000000971	1	2.13144e-19
12524-18	ENSG00000141504	ENSG00000000971	1	4.03712e-11
18198-51	ENSG00000086506	ENSG00000000971	1	1.12654e-12
10563-13	ENSG00000176018	ENSG00000000971	1	3.86913e-21
5726-49	ENSG00000178287	ENSG00000000971	7	4.41799e-68
11168-3	ENSG00000145794	ENSG00000000971	5	9.43697e-38
8659-68	ENSG00000204420	ENSG00000000971	1	1.19233e-13
13658-31	ENSG00000145431	ENSG00000000971	6	1.27873e-59
7879-12	ENSG00000160868	ENSG00000000971	7	1.03315e-65
9220-7	ENSG00000182580	ENSG00000000971	1	1.93514e-11
13557-3	ENSG00000177707	ENSG00000000971	5	3.77097e-42
9930-48	ENSG00000136928	ENSG00000000971	3	2.78764e-24
9327-3	ENSG00000150551	ENSG00000000971	2	1.7121e-25
9172-69	ENSG00000118113	ENSG00000000971	1	2.95759e-11
2526-53	ENSG00000164761	ENSG00000000971	3	2.49488e-14
11160-56	ENSG00000133874	ENSG00000000971	2	5.73463e-14
2834-54	ENSG00000129455	ENSG00000000971	1	1.77086e-11
11405-150	ENSG00000187796	ENSG00000000971	5	2.32563e-40
17326-44	ENSG00000158716	ENSG00000000971	2	2.26784e-11
7991-54	ENSG00000173389	ENSG00000000971	5	3.76635e-38
12716-3	ENSG00000105497	ENSG00000000971	7	3.54109e-58
8959-61	ENSG00000151694	ENSG00000000971	4	4.27938e-30
7054-87	ENSG00000069493	ENSG00000000971	4	8.78663e-36
12892-10	ENSG00000142765	ENSG00000000971	5	1.27641e-34
8776-10	ENSG00000107566	ENSG00000000971	7	1.56873e-57
15669-7	ENSG00000157764	ENSG00000000971	1	3.53588e-17
10798-4	ENSG00000186407	ENSG00000000971	1	2.45104e-20
11560-76	ENSG00000100968	ENSG00000000971	5	3.02728e-34
3005-5	ENSG00000196396	ENSG00000000971	3	4.38211e-24
18870-1	ENSG00000198851	ENSG00000000971	12	4.65598e-131
12794-6	ENSG00000160505	ENSG00000000971	1	2.54191e-19
5024-67	ENSG00000139687	ENSG00000000971	6	4.66301e-48
4301-58	ENSG00000167900	ENSG00000000971	4	5.45636e-44
5227-60	ENSG00000152256	ENSG00000000971	1	3.71474e-16
15553-22	ENSG00000087085	ENSG00000000971	2	4.46763e-14
8646-61	ENSG00000176204	ENSG00000000971	5	2.55492e-39
12754-14	ENSG00000172346	ENSG00000000971	4	4.50175e-30
12988-49	ENSG00000182944	ENSG00000000971	1	1.35806e-14
12480-9	ENSG00000068308	ENSG00000000971	7	1.46098e-95
3059-50	ENSG00000102524	ENSG00000000971	1	2.33646e-12
14631-22	ENSG00000111266	ENSG00000000971	3	5.65138e-29
18414-26	ENSG00000162980	ENSG00000000971	2	2.36763e-17
2381-52	ENSG00000106804	ENSG00000000971	4	5.14495e-13
11196-31	ENSG00000163359	ENSG00000000971	1	1.22131e-13
7765-15	ENSG00000078596	ENSG00000000971	6	1.23989e-54
10560-1	ENSG00000135916	ENSG00000000971	1	7.89471e-14
9723-105	ENSG00000173269	ENSG00000000971	5	2.54062e-39
3494-71	ENSG00000158815	ENSG00000000971	4	8.66139e-31
13011-20	ENSG00000124614	ENSG00000000971	13	1.49325e-168
6937-251	ENSG00000143612	ENSG00000000971	1	2.51683e-12
11228-37	ENSG00000166405	ENSG00000000971	7	6.25694e-55
2976-58	ENSG00000134760	ENSG00000000971	13	1.51e-155
7082-2	ENSG00000198488	ENSG00000000971	6	7.47283e-59
13994-1	ENSG00000105202	ENSG00000000971	7	3.75547e-83
13653-335	ENSG00000133315	ENSG00000000971	7	2.30653e-91
4420-7	ENSG00000148848	ENSG00000000971	1	7.6462e-11
8306-54	ENSG00000130962	ENSG00000000971	2	1.00271e-19
2841-13	ENSG00000162998	ENSG00000000971	2	5.24441e-14
12862-14	ENSG00000111859	ENSG00000000971	3	1.37351e-19
4423-77	ENSG00000171552	ENSG00000000971	7	2.94681e-94
16612-28	ENSG00000162512	ENSG00000000971	8	2.50109e-59
14708-59	ENSG00000176919	ENSG00000000971	1	7.86316e-14
2949-6	ENSG00000069764	ENSG00000000971	4	2.21471e-31
9577-26	ENSG00000143858	ENSG00000000971	1	1.25539e-20
2828-82	ENSG00000166145	ENSG00000000971	3	1.90712e-25
19170-25	ENSG00000148229	ENSG00000000971	1	9.29906e-11
7903-18	ENSG00000049245	ENSG00000000971	1	5.60785e-12
13541-1	ENSG00000120279	ENSG00000000971	5	5.07043e-33
4965-27	ENSG00000110955	ENSG00000000971	7	3.27595e-75
2708-54	ENSG00000120337	ENSG00000000971	7	4.88446e-82
7846-44	ENSG00000243130	ENSG00000000971	6	2.62114e-47
4550-3	ENSG00000010810	ENSG00000000971	14	6.765e-24
12618-50	ENSG00000187134	ENSG00000000971	3	4.36286e-21
2524-56	ENSG00000189403	ENSG00000000971	6	2.50479e-53
19623-26	ENSG00000168028	ENSG00000000971	5	5.75667e-23
15585-304	ENSG00000140092	ENSG00000000971	5	4.41017e-35
8321-27	ENSG00000176723	ENSG00000000971	1	5.2624e-14
7789-182	ENSG00000123131	ENSG00000000971	1	5.42277e-18
12580-7	ENSG00000100804	ENSG00000000971	5	1.00792e-46
13510-7	ENSG00000074370	ENSG00000000971	2	1.04598e-13
12347-29	ENSG00000136280	ENSG00000000971	4	1.17613e-34
15637-38	ENSG00000156395	ENSG00000000971	1	1.80933e-15
9907-216	ENSG00000173273	ENSG00000000971	1	9.8632e-11
5223-59	ENSG00000084734	ENSG00000000971	3	5.28869e-28
11565-58	ENSG00000167377	ENSG00000000971	10	2.26513e-40
18276-34	ENSG00000213231	ENSG00000000971	2	4.47214e-23
11429-80	ENSG00000092199	ENSG00000000971	7	6.54841e-58
5754-76	ENSG00000120210	ENSG00000000971	1	5.77311e-12
13507-51	ENSG00000102871	ENSG00000000971	6	2.07817e-53
7076-17	ENSG00000171551	ENSG00000000971	2	2.29902e-15
17462-19	ENSG00000125347	ENSG00000000971	2	6.7653e-19
13596-3	ENSG00000041353	ENSG00000000971	5	4.2873e-43
10761-5	ENSG00000086598	ENSG00000000971	2	1.09994e-23
11302-237	ENSG00000116147	ENSG00000000971	5	2.73712e-41
5667-3	ENSG00000012171	ENSG00000000971	3	7.8222e-18
11439-88	ENSG00000131941	ENSG00000000971	7	3.63904e-79
9872-23	ENSG00000066032	ENSG00000000971	1	5.67969e-13
2876-74	ENSG00000198900	ENSG00000000971	1	1.22857e-17
16922-53	ENSG00000198753	ENSG00000000971	1	2.031e-10
17760-128	ENSG00000196363	ENSG00000000971	2	7.20549e-22
9322-15	ENSG00000049449	ENSG00000000971	1	7.25968e-16
13228-75	ENSG00000135679	ENSG00000000971	1	9.02891e-12
7892-132	ENSG00000084444	ENSG00000000971	1	4.12604e-11
10572-65	ENSG00000125815	ENSG00000000971	7	3.22765e-44
3204-2	ENSG00000111144	ENSG00000000971	4	1.12345e-23
18228-30	ENSG00000048162	ENSG00000000971	1	8.94952e-12
4556-10	ENSG00000157368	ENSG00000000971	13	6.00593e-175
8280-238	ENSG00000109072	ENSG00000000971	1	8.19111e-12
6547-83	ENSG00000153802	ENSG00000000971	1	1.05811e-12
15331-47	ENSG00000162521	ENSG00000000971	2	7.23708e-27
17857-6	ENSG00000115361	ENSG00000000971	2	1.6892e-15
11425-31	ENSG00000176783	ENSG00000000971	1	5.65174e-18
16763-11	ENSG00000145826	ENSG00000000971	1	4.99572e-15
19606-28	ENSG00000163501	ENSG00000000971	1	2.33124e-10
17822-57	ENSG00000134533	ENSG00000000971	7	6.65283e-52
12445-50	ENSG00000105186	ENSG00000000971	3	1.29582e-23
9366-54	ENSG00000103522	ENSG00000000971	1	9.45739e-17
14216-35	ENSG00000145833	ENSG00000000971	9	2.25588e-114
19193-18	ENSG00000155959	ENSG00000000971	1	2.09116e-12
9523-34	ENSG00000135916	ENSG00000000971	1	2.4693e-10
9121-28	ENSG00000176920	ENSG00000000971	1	1.75341e-13
10704-91	ENSG00000118308	ENSG00000000971	2	4.19671e-14
9719-145	ENSG00000156103	ENSG00000000971	1	1.35328e-11
5089-11	ENSG00000168685	ENSG00000000971	1	1.68563e-12
12830-4	ENSG00000150459	ENSG00000000971	1	4.61734e-16
15513-108	ENSG00000052344	ENSG00000000971	1	3.7072e-12
13512-28	ENSG00000125944	ENSG00000000971	3	8.38412e-24
8654-13	ENSG00000137845	ENSG00000000971	5	1.79134e-40
17200-50	ENSG00000125498	ENSG00000000971	8	2.60635e-73
19467-3	ENSG00000171174	ENSG00000000971	3	1.77287e-31
14662-6	ENSG00000099326	ENSG00000000971	3	7.71372e-25
14024-196	ENSG00000158813	ENSG00000000971	7	1.53097e-91
11371-1	ENSG00000165370	ENSG00000000971	1	5.79766e-15
8876-51	ENSG00000110076	ENSG00000000971	4	3.62584e-35
8962-48	ENSG00000108443	ENSG00000000971	7	1.48054e-58
9941-70	ENSG00000171815	ENSG00000000971	6	5.57277e-50
15358-28	ENSG00000166922	ENSG00000000971	12	3.58803e-180
8760-10	ENSG00000137692	ENSG00000000971	2	2.66679e-19
12968-2	ENSG00000175183	ENSG00000000971	2	1.37641e-24
12516-13	ENSG00000197905	ENSG00000000971	4	2.25887e-28
3299-29	ENSG00000149972	ENSG00000000971	1	6.80371e-20
19302-7	ENSG00000133561	ENSG00000000971	2	1.26924e-17
12827-37	ENSG00000138835	ENSG00000000971	4	2.29694e-32
6168-11	ENSG00000141510	ENSG00000000971	7	8.58962e-64
16754-40	ENSG00000147044	ENSG00000000971	2	1.41129e-25
6627-25	ENSG00000187021	ENSG00000000971	1	4.72041e-11
12756-3	ENSG00000112182	ENSG00000000971	3	6.85349e-21
19596-18	ENSG00000185024	ENSG00000000971	7	1.71131e-62
2704-74	ENSG00000240505	ENSG00000000971	7	1.53276e-56
5658-64	ENSG00000143278	ENSG00000000971	16	1.13883e-77
8699-43	ENSG00000150938	ENSG00000000971	1	1.224e-14
10432-3	ENSG00000138944	ENSG00000000971	1	1.28465e-15
6404-20	ENSG00000131094	ENSG00000000971	1	1.29074e-14
7850-1	ENSG00000131055	ENSG00000000971	13	4.05459e-144
7257-18	ENSG00000142538	ENSG00000000971	1	2.83565e-12
14139-16	ENSG00000169752	ENSG00000000971	1	6.62371e-17
19196-73	ENSG00000171476	ENSG00000000971	2	2.11704e-21
6986-17	ENSG00000125430	ENSG00000000971	4	4.20629e-35
11396-39	ENSG00000122735	ENSG00000000971	5	3.13317e-48
4712-28	ENSG00000189058	ENSG00000000971	8	6.79643e-94
11537-12	ENSG00000106327	ENSG00000000971	3	1.32969e-26
17199-43	ENSG00000166135	ENSG00000000971	1	1.16898e-11
10550-37	ENSG00000138696	ENSG00000000971	6	1.04287e-48
18282-1	ENSG00000127920	ENSG00000000971	8	2.22117e-93
13665-35	ENSG00000073711	ENSG00000000971	16	2.73045e-198
2447-7	ENSG00000188784	ENSG00000000971	1	3.42142e-19
5756-66	ENSG00000116183	ENSG00000000971	1	2.69872e-12
9118-7	ENSG00000146005	ENSG00000000971	1	1.22759e-18
17693-2	ENSG00000125354	ENSG00000000971	1	5.77182e-14
6395-58	ENSG00000149735	ENSG00000000971	7	2.496e-68
13113-7	ENSG00000118785	ENSG00000000971	1	8.22632e-21
9241-40	ENSG00000089012	ENSG00000000971	6	7.17152e-47
19243-2	ENSG00000143256	ENSG00000000971	1	1.59927e-11
6468-37	ENSG00000176358	ENSG00000000971	7	8.45124e-65
11513-92	ENSG00000004468	ENSG00000000971	6	4.96947e-44
4136-40	ENSG00000172458	ENSG00000000971	1	6.40071e-15
18396-10	ENSG00000104964	ENSG00000000971	4	1.62895e-34
19279-42	ENSG00000114115	ENSG00000000971	2	3.42812e-29
16836-1	ENSG00000116785	ENSG00000000971	2	6.19665e-25
18231-147	ENSG00000171864	ENSG00000000971	14	1.4488e-55
5757-45	ENSG00000087460	ENSG00000000971	1	3.71494e-11
15567-2	ENSG00000198821	ENSG00000000971	2	1.22315e-16
17677-47	ENSG00000117281	ENSG00000000971	3	1.56392e-23
7721-81	ENSG00000102081	ENSG00000000971	1	3.35446e-14
12549-33	ENSG00000163106	ENSG00000000971	13	1.30813e-20
9276-7	ENSG00000158516	ENSG00000000971	1	3.63845e-17
4224-7	ENSG00000135316	ENSG00000000971	9	6.42912e-108
13043-157	ENSG00000156802	ENSG00000000971	3	2.7184e-24
2889-37	ENSG00000150281	ENSG00000000971	4	8.03456e-32
9175-48	ENSG00000171587	ENSG00000000971	1	1.05222e-21
4440-15	ENSG00000160856	ENSG00000000971	1	1.92985e-10
11190-129	ENSG00000136758	ENSG00000000971	1	9.95974e-12
9900-36	ENSG00000100285	ENSG00000000971	5	1.5256e-45
13105-7	ENSG00000132639	ENSG00000000971	3	1.99807e-26
9190-7	ENSG00000135404	ENSG00000000971	2	1.06898e-20
15402-2	ENSG00000125968	ENSG00000000971	1	4.05132e-15
18208-3	ENSG00000157456	ENSG00000000971	12	1.35068e-130
14060-67	ENSG00000100365	ENSG00000000971	4	3.21017e-37
11325-8	ENSG00000159388	ENSG00000000971	12	3.50705e-128
9767-22	ENSG00000147223	ENSG00000000971	1	5.32593e-12
6633-43	ENSG00000267368	ENSG00000000971	10	8.43822e-122
12041-33	ENSG00000204390	ENSG00000000971	12	1.31737e-121
12975-11	ENSG00000171431	ENSG00000000971	2	2.53019e-16
10734-339	ENSG00000154252	ENSG00000000971	12	3.47097e-143
13631-1	ENSG00000117222	ENSG00000000971	2	2.06679e-27
8664-36	ENSG00000162878	ENSG00000000971	7	9.69318e-90
6079-59	ENSG00000155893	ENSG00000000971	6	1.24562e-49
7767-1	ENSG00000196748	ENSG00000000971	6	2.65906e-46
19213-1	ENSG00000122711	ENSG00000000971	9	6.80519e-89
16308-14	ENSG00000186265	ENSG00000000971	3	5.16471e-28
11465-4	ENSG00000181619	ENSG00000000971	5	2.23879e-43
2962-50	ENSG00000087494	ENSG00000000971	1	9.87616e-21
11312-40	ENSG00000122512	ENSG00000000971	4	7.31605e-32
19257-11	ENSG00000122705	ENSG00000000971	1	1.38407e-18
13985-12	ENSG00000108854	ENSG00000000971	3	6.8331e-25
15495-9	ENSG00000110203	ENSG00000000971	1	1.12676e-17
9412-52	ENSG00000114739	ENSG00000000971	3	3.20069e-19
7818-101	ENSG00000183347	ENSG00000000971	9	2.86335e-129
16587-1	ENSG00000135222	ENSG00000000971	9	3.43464e-62
13984-23	ENSG00000109832	ENSG00000000971	4	1.01981e-32
15460-9	ENSG00000197635	ENSG00000000971	6	9.48454e-50
2760-2	ENSG00000168309	ENSG00000000971	6	2.33114e-48
12882-7	ENSG00000111224	ENSG00000000971	2	1.03671e-22
17747-45	ENSG00000056558	ENSG00000000971	8	6.50615e-87
12939-1	ENSG00000171453	ENSG00000000971	9	2.01951e-129
3177-49	ENSG00000167434	ENSG00000000971	1	5.49653e-12
7142-5	ENSG00000120054	ENSG00000000971	5	5.09356e-49
18933-4	ENSG00000163810	ENSG00000000971	2	5.15893e-13
3445-53	ENSG00000134470	ENSG00000000971	4	1.47985e-33
15688-30	ENSG00000074695	ENSG00000000971	5	2.51793e-35
17743-14	ENSG00000077721	ENSG00000000971	7	3.89487e-54
8687-26	ENSG00000106460	ENSG00000000971	1	2.66053e-12
12923-51	ENSG00000128422	ENSG00000000971	3	4.82536e-30
13491-40	ENSG00000156973	ENSG00000000971	2	1.53418e-16
6517-14	ENSG00000266524	ENSG00000000971	1	2.40848e-17
2333-72	ENSG00000105329	ENSG00000000971	4	5.45593e-27
14093-10	ENSG00000090554	ENSG00000000971	2	1.0976e-16
13067-5	ENSG00000185532	ENSG00000000971	2	4.61424e-15
16021-30	ENSG00000150394	ENSG00000000971	13	5.23376e-181
17505-125	ENSG00000168060	ENSG00000000971	11	1.50897e-89
17820-170	ENSG00000178053	ENSG00000000971	2	7.89403e-13
14645-253	ENSG00000170899	ENSG00000000971	12	1.94998e-129
8833-20	ENSG00000121858	ENSG00000000971	1	2.03993e-13
8913-22	ENSG00000161640	ENSG00000000971	1	1.84384e-20
4129-72	ENSG00000243649	ENSG00000000971	18	1.7769e-109
7060-2	ENSG00000197930	ENSG00000000971	7	1.01953e-51
11372-2	ENSG00000154957	ENSG00000000971	7	5.40185e-71
6463-59	ENSG00000188710	ENSG00000000971	5	1.31551e-39
10527-22	ENSG00000135829	ENSG00000000971	6	7.42299e-49
10575-31	ENSG00000179950	ENSG00000000971	1	4.72716e-15
14070-56	ENSG00000205726	ENSG00000000971	3	1.04547e-27
11542-11	ENSG00000089063	ENSG00000000971	1	2.31429e-12
10737-96	ENSG00000021355	ENSG00000000971	1	2.7053e-18
17823-40	ENSG00000125743	ENSG00000000971	1	9.13153e-14
3497-13	ENSG00000188379	ENSG00000000971	7	1.32491e-67
6578-29	ENSG00000000005	ENSG00000000971	5	2.20788e-39
5723-4	ENSG00000248099	ENSG00000000971	7	1.42013e-59
7917-17	ENSG00000108582	ENSG00000000971	4	1.68727e-31
11402-17	ENSG00000055609	ENSG00000000971	2	2.34566e-18
8062-15	ENSG00000142694	ENSG00000000971	4	2.99051e-29
17811-78	ENSG00000198203	ENSG00000000971	8	9.53338e-59
7851-30	ENSG00000186106	ENSG00000000971	3	4.46059e-19
18286-3	ENSG00000122952	ENSG00000000971	3	9.50609e-26
13511-29	ENSG00000182568	ENSG00000000971	1	7.31374e-15
18409-61	ENSG00000004059	ENSG00000000971	4	2.21891e-30
19612-3	ENSG00000110651	ENSG00000000971	2	4.18967e-14
16081-38	ENSG00000198074	ENSG00000000971	10	1.82224e-102
16551-14	ENSG00000173757	ENSG00000000971	8	1.52505e-82
9363-11	ENSG00000169551	ENSG00000000971	3	5.98054e-32
15297-3	ENSG00000188015	ENSG00000000971	2	1.94415e-24
15403-53	ENSG00000115738	ENSG00000000971	1	2.02084e-11
8784-7	ENSG00000163322	ENSG00000000971	1	5.84313e-11
8016-19	ENSG00000110011	ENSG00000000971	3	1.51183e-22
8999-19	ENSG00000170956	ENSG00000000971	3	1.16347e-19
18326-50	ENSG00000156009	ENSG00000000971	2	9.21496e-20
7880-9	ENSG00000129084	ENSG00000000971	7	2.11128e-92
6527-1	ENSG00000255690	ENSG00000000971	7	1.95262e-93
10425-3	ENSG00000158470	ENSG00000000971	1	2.26658e-17
11570-94	ENSG00000075790	ENSG00000000971	5	3.84876e-46
8767-44	ENSG00000117298	ENSG00000000971	8	1.59331e-108
8017-23	ENSG00000110074	ENSG00000000971	6	8.52067e-47
2754-50	ENSG00000125730	ENSG00000000971	4	7.74913e-29
17453-34	ENSG00000047457	ENSG00000000971	13	1.50333e-171
13055-53	ENSG00000059915	ENSG00000000971	10	3.74087e-116
8653-132	ENSG00000110011	ENSG00000000971	7	3.95767e-66
13109-82	ENSG00000172260	ENSG00000000971	1	2.96021e-19
18267-74	ENSG00000255221	ENSG00000000971	2	3.0756e-16
2723-9	ENSG00000125571	ENSG00000000971	12	2.29177e-139
6991-24	ENSG00000172461	ENSG00000000971	2	7.86098e-20
3809-1	ENSG00000068078	ENSG00000000971	4	9.32994e-36
6975-52	ENSG00000143553	ENSG00000000971	1	6.98984e-23
10908-2	ENSG00000144278	ENSG00000000971	1	1.66929e-11
3182-38	ENSG00000138185	ENSG00000000971	8	2.47851e-99
6430-36	ENSG00000198673	ENSG00000000971	2	7.83077e-19
3172-28	ENSG00000113273	ENSG00000000971	3	1.13852e-26
19338-3	ENSG00000162441	ENSG00000000971	1	2.71878e-11
6273-58	ENSG00000117385	ENSG00000000971	4	2.03986e-35
7778-104	ENSG00000165233	ENSG00000000971	3	8.81265e-20
11315-148	ENSG00000170836	ENSG00000000971	2	8.18937e-25
8102-239	ENSG00000263961	ENSG00000000971	3	4.50487e-31
15584-9	ENSG00000080910	ENSG00000000971	6	0
13977-28	ENSG00000138376	ENSG00000000971	2	4.35903e-18
13085-18	ENSG00000112164	ENSG00000000971	1	2.00506e-17
18177-49	ENSG00000159593	ENSG00000000971	5	3.40338e-38
14692-3	ENSG00000158805	ENSG00000000971	13	1.3204e-189
13484-69	ENSG00000108821	ENSG00000000971	1	7.45303e-15
3391-10	ENSG00000105851	ENSG00000000971	7	2.26062e-78
10708-3	ENSG00000125787	ENSG00000000971	1	4.89392e-11
6433-57	ENSG00000108950	ENSG00000000971	1	6.17057e-11
9372-157	ENSG00000149573	ENSG00000000971	14	2.88335e-218
3441-64	ENSG00000105723	ENSG00000000971	1	4.64557e-11
9957-9	ENSG00000124226	ENSG00000000971	1	1.97281e-15
6895-1	ENSG00000072274	ENSG00000000971	2	7.71011e-22
12760-34	ENSG00000196391	ENSG00000000971	3	1.61152e-26
2822-56	ENSG00000123146	ENSG00000000971	2	1.58114e-16
6594-64	ENSG00000112167	ENSG00000000971	3	7.21509e-28
11283-13	ENSG00000139990	ENSG00000000971	6	7.52286e-49
11709-29	ENSG00000205560	ENSG00000000971	7	9.80503e-53
13689-2	ENSG00000115758	ENSG00000000971	3	1.28365e-29
9251-28	ENSG00000013288	ENSG00000001036	2	1.24813e-13
6713-4	ENSG00000120256	ENSG00000001036	1	2.87413e-11
8357-43	ENSG00000130540	ENSG00000001036	1	2.03697e-15
11468-15	ENSG00000122965	ENSG00000001036	2	5.76033e-13
15388-24	ENSG00000203747	ENSG00000001084	1	1.24751e-12
9282-12	ENSG00000124490	ENSG00000001084	1	1.29841e-12
9266-1	ENSG00000124731	ENSG00000001167	7	9.78981e-203
5736-1	ENSG00000112195	ENSG00000001167	33	0
16300-4	ENSG00000095970	ENSG00000001167	5	1.17506e-18
9329-28	ENSG00000161911	ENSG00000001167	19	1.27563e-16
7192-37	ENSG00000185436	ENSG00000001461	1	1.26641e-20
14100-63	ENSG00000159189	ENSG00000001461	1	7.53681e-13
9282-12	ENSG00000124490	ENSG00000001561	2	4.80573e-12
12475-48	ENSG00000112782	ENSG00000001561	1	1.08669e-13
6409-57	ENSG00000069122	ENSG00000001561	13	2.66472e-16
8258-22	ENSG00000115652	ENSG00000001561	9	2.80942e-25
6556-5	ENSG00000112796	ENSG00000001561	30	0
10574-10	ENSG00000166710	ENSG00000001617	2	3.3322e-14
15446-25	ENSG00000157168	ENSG00000001617	3	5.80998e-14
9235-3	ENSG00000161381	ENSG00000001617	12	1.6344e-24
7145-1	ENSG00000162267	ENSG00000001617	9	8.9155e-63
5088-175	ENSG00000162594	ENSG00000001617	15	2.91408e-35
17384-110	ENSG00000152556	ENSG00000001617	1	7.5536e-14
4815-25	ENSG00000117862	ENSG00000001617	14	2.14957e-195
9834-62	ENSG00000196616	ENSG00000001617	2	2.02386e-13
5810-25	ENSG00000241186	ENSG00000001617	11	5.49866e-132
4407-10	ENSG00000173531	ENSG00000001617	17	0
4811-33	ENSG00000055955	ENSG00000001617	1	2.38201e-11
12347-29	ENSG00000136280	ENSG00000001617	1	3.44062e-13
3052-8	ENSG00000117560	ENSG00000001617	16	0
12439-67	ENSG00000213928	ENSG00000001617	1	9.97624e-11
2781-63	ENSG00000276070	ENSG00000001617	1	2.66739e-10
13565-2	ENSG00000103479	ENSG00000001617	5	3.61709e-49
2780-35	ENSG00000012223	ENSG00000001617	1	1.06255e-10
14197-2	ENSG00000057657	ENSG00000001617	3	4.92853e-16
7955-195	ENSG00000055957	ENSG00000001617	5	8.95578e-23
8326-63	ENSG00000185187	ENSG00000001617	8	2.21968e-89
12490-92	ENSG00000109270	ENSG00000001617	8	1.7056e-24
9759-13	ENSG00000131203	ENSG00000001617	16	3.70305e-104
18271-43	ENSG00000151093	ENSG00000001617	17	2.93233e-188
6547-83	ENSG00000153802	ENSG00000001617	17	3.22833e-121
11667-29	ENSG00000111077	ENSG00000001617	10	2.5422e-29
9928-125	ENSG00000136110	ENSG00000001617	8	1.16222e-65
9068-17	ENSG00000188385	ENSG00000001617	6	9.11573e-29
14634-13	ENSG00000138039	ENSG00000001617	16	0
8261-51	ENSG00000148175	ENSG00000001617	6	1.81442e-18
15476-6	ENSG00000143954	ENSG00000001626	1	1.05872e-10
5034-79	ENSG00000275896	ENSG00000001626	1	1.38707e-13
5671-1	ENSG00000168925	ENSG00000001626	1	2.29016e-10
15375-49	ENSG00000153002	ENSG00000001626	1	7.76804e-12
6627-25	ENSG00000187021	ENSG00000001626	1	6.36741e-12
13399-33	ENSG00000181826	ENSG00000002016	39	3.21901e-39
9391-60	ENSG00000102109	ENSG00000002330	1	9.40051e-41
13959-7	ENSG00000002549	ENSG00000002549	1	7.2638e-13
15610-72	ENSG00000002549	ENSG00000002549	1	1.60846e-11
11257-1	ENSG00000151552	ENSG00000002549	6	9.02079e-131
4535-50	ENSG00000109743	ENSG00000002587	3	4.96713e-21
6209-2	ENSG00000002726	ENSG00000002726	19	0
15486-126	ENSG00000002726	ENSG00000002726	10	0
10419-1	ENSG00000168079	ENSG00000002745	2	3.07926e-14
15626-223	ENSG00000142798	ENSG00000002745	2	2.69022e-18
6626-81	ENSG00000136213	ENSG00000002822	3	2.36135e-94
19135-5	ENSG00000141698	ENSG00000002834	1	1.34067e-12
4498-62	ENSG00000149294	ENSG00000002834	1	8.70525e-11
5028-59	ENSG00000177575	ENSG00000002933	8	2.36068e-14
6209-2	ENSG00000002726	ENSG00000002933	31	6.16363e-206
8900-28	ENSG00000067141	ENSG00000002933	1	2.41628e-11
5596-75	ENSG00000110448	ENSG00000002933	3	1.37338e-12
15486-126	ENSG00000002726	ENSG00000002933	9	2.26024e-230
9244-27	ENSG00000131238	ENSG00000003056	23	3.95806e-37
6207-10	ENSG00000197746	ENSG00000003056	19	1.36499e-19
15482-12	ENSG00000166535	ENSG00000003056	2	1.51239e-16
3894-15	ENSG00000124357	ENSG00000003056	1	1.22934e-10
8859-51	ENSG00000063180	ENSG00000003056	1	3.4638e-21
3622-33	ENSG00000100600	ENSG00000003056	28	3.04742e-106
3181-50	ENSG00000163131	ENSG00000003056	28	7.98014e-73
6077-63	ENSG00000093072	ENSG00000003056	1	2.39258e-11
11187-11	ENSG00000172322	ENSG00000003056	4	1.55004e-30
16057-6	ENSG00000197081	ENSG00000003056	14	7.0123e-19
5765-53	ENSG00000204548	ENSG00000003056	20	6.31136e-21
6359-50	ENSG00000144647	ENSG00000003056	3	3.55135e-27
3708-62	ENSG00000175899	ENSG00000003056	3	5.43094e-28
13666-222	ENSG00000154975	ENSG00000003056	1	1.04286e-10
12497-29	ENSG00000168101	ENSG00000003056	3	3.20424e-14
3179-51	ENSG00000064601	ENSG00000003056	25	1.57717e-43
10809-14	ENSG00000111796	ENSG00000003056	1	1.03836e-18
16035-8	ENSG00000037280	ENSG00000003056	22	1.99089e-28
17691-1	ENSG00000166340	ENSG00000003056	23	1.61277e-34
6580-29	ENSG00000126838	ENSG00000003056	19	5.77776e-106
8866-53	ENSG00000011478	ENSG00000003056	1	1.19387e-11
9348-1	ENSG00000139178	ENSG00000003056	1	2.65707e-11
6453-70	ENSG00000186818	ENSG00000003056	21	2.72059e-19
4971-1	ENSG00000101160	ENSG00000003056	13	2.32179e-13
5604-30	ENSG00000173083	ENSG00000003056	25	1.08267e-75
8269-327	ENSG00000164291	ENSG00000003056	14	4.20454e-17
2475-1	ENSG00000157404	ENSG00000003249	17	2.82481e-15
6472-40	ENSG00000185664	ENSG00000003249	27	2.569e-127
3049-61	ENSG00000204983	ENSG00000003249	1	1.64007e-13
8794-13	ENSG00000015413	ENSG00000003249	18	2.44644e-187
15375-49	ENSG00000153002	ENSG00000003249	2	4.40526e-15
7140-1	ENSG00000142615	ENSG00000003249	1	1.20748e-15
4148-49	ENSG00000182752	ENSG00000003393	20	4.46348e-20
7849-3	ENSG00000115828	ENSG00000003509	12	2.02489e-144
6234-74	ENSG00000205221	ENSG00000003509	3	1.8301e-17
3343-1	ENSG00000243989	ENSG00000003756	1	4.92159e-13
4815-25	ENSG00000117862	ENSG00000003756	2	2.92887e-156
18271-43	ENSG00000151093	ENSG00000003756	3	6.73246e-119
8326-63	ENSG00000185187	ENSG00000003756	1	2.06836e-13
3052-8	ENSG00000117560	ENSG00000003756	4	1.70263e-96
9834-62	ENSG00000196616	ENSG00000003756	1	1.61229e-16
10574-10	ENSG00000166710	ENSG00000003756	1	3.04834e-29
4407-10	ENSG00000173531	ENSG00000003756	5	0
7145-1	ENSG00000162267	ENSG00000003756	1	3.63348e-19
5810-25	ENSG00000241186	ENSG00000003756	5	9.97228e-106
14197-2	ENSG00000057657	ENSG00000003756	1	1.74552e-19
2781-63	ENSG00000276070	ENSG00000003756	1	1.22119e-22
13565-2	ENSG00000103479	ENSG00000003756	1	1.36096e-19
8261-51	ENSG00000148175	ENSG00000003756	1	6.63697e-20
15626-223	ENSG00000142798	ENSG00000003756	1	1.08903e-11
9759-13	ENSG00000131203	ENSG00000003756	3	1.18401e-54
5088-175	ENSG00000162594	ENSG00000003756	3	2.67764e-35
11667-29	ENSG00000111077	ENSG00000003756	1	1.27795e-18
9235-3	ENSG00000161381	ENSG00000003756	1	1.56985e-21
12490-92	ENSG00000109270	ENSG00000003756	1	2.14443e-51
6547-83	ENSG00000153802	ENSG00000003756	4	1.48933e-81
14634-13	ENSG00000138039	ENSG00000003756	5	4.35302e-80
9928-125	ENSG00000136110	ENSG00000003756	1	3.87939e-11
5581-28	ENSG00000104760	ENSG00000003987	2	1.76126e-74
9713-67	ENSG00000104213	ENSG00000003987	1	1.38914e-34
5000-52	ENSG00000108679	ENSG00000003989	1	7.68508e-11
9713-67	ENSG00000104213	ENSG00000003989	4	3.7814e-18
15533-97	ENSG00000038945	ENSG00000003989	1	4.62274e-24
5581-28	ENSG00000104760	ENSG00000003989	2	5.36069e-286
11308-8	ENSG00000143578	ENSG00000004059	1	1.85747e-29
5638-23	ENSG00000130309	ENSG00000004059	1	7.8746e-25
3148-49	ENSG00000081041	ENSG00000004139	18	9.78099e-44
9117-4	ENSG00000136688	ENSG00000004139	14	2.16584e-20
8767-44	ENSG00000117298	ENSG00000004139	18	9.50617e-30
9276-7	ENSG00000158516	ENSG00000004139	18	2.51964e-38
11215-6	ENSG00000129910	ENSG00000004139	17	9.64442e-25
9598-23	ENSG00000183117	ENSG00000004139	21	2.24446e-179
8587-21	ENSG00000196800	ENSG00000004139	7	4.96673e-12
2770-51	ENSG00000108702	ENSG00000004139	3	3.24946e-12
6054-6	ENSG00000182575	ENSG00000004139	13	9.95248e-19
13432-9	ENSG00000155256	ENSG00000004139	18	1.44692e-84
11510-51	ENSG00000100342	ENSG00000004139	2	5.47523e-11
15495-9	ENSG00000110203	ENSG00000004139	2	3.54117e-11
9016-12	ENSG00000131408	ENSG00000004139	20	6.20235e-255
8390-25	ENSG00000161281	ENSG00000004139	13	1.04408e-20
5261-13	ENSG00000143322	ENSG00000004139	18	2.60954e-25
6896-3	ENSG00000143110	ENSG00000004139	16	7.53253e-22
15383-200	ENSG00000124205	ENSG00000004139	14	2.63573e-44
3580-25	ENSG00000197249	ENSG00000004139	15	1.50773e-21
4832-75	ENSG00000104689	ENSG00000004139	10	5.16899e-14
13083-18	ENSG00000204394	ENSG00000004139	1	8.13404e-11
17475-18	ENSG00000168078	ENSG00000004139	1	2.3642e-10
9506-10	ENSG00000100342	ENSG00000004139	18	2.84003e-44
6633-43	ENSG00000267368	ENSG00000004139	7	2.93377e-12
18415-16	ENSG00000113966	ENSG00000004139	4	1.09904e-12
13507-51	ENSG00000102871	ENSG00000004139	15	1.0061e-20
9251-28	ENSG00000013288	ENSG00000004139	5	6.17358e-11
8876-51	ENSG00000110076	ENSG00000004139	15	1.0388e-22
6520-87	ENSG00000111341	ENSG00000004139	15	3.33631e-22
3644-5	ENSG00000104901	ENSG00000004139	20	1.62797e-94
12954-71	ENSG00000186951	ENSG00000004139	18	1.24766e-48
7765-15	ENSG00000078596	ENSG00000004139	9	5.16877e-13
5764-4	ENSG00000143641	ENSG00000004139	12	1.14211e-15
12690-33	ENSG00000186522	ENSG00000004139	17	3.46725e-26
13501-10	ENSG00000168917	ENSG00000004139	21	0
7884-15	ENSG00000162733	ENSG00000004139	4	8.02385e-12
8660-33	ENSG00000116774	ENSG00000004139	20	2.01713e-302
3657-74	ENSG00000221823	ENSG00000004139	19	3.23269e-66
8863-3	ENSG00000145675	ENSG00000004139	6	6.15085e-13
14645-253	ENSG00000170899	ENSG00000004139	7	8.29056e-13
6992-67	ENSG00000223609	ENSG00000004139	15	8.68136e-23
13992-12	ENSG00000073969	ENSG00000004139	10	5.80577e-15
9951-36	ENSG00000112234	ENSG00000004139	17	1.10605e-26
9568-289	ENSG00000162897	ENSG00000004139	5	2.9991e-12
5384-67	ENSG00000185024	ENSG00000004139	14	2.68871e-22
13946-8	ENSG00000174243	ENSG00000004139	20	1.01206e-101
18304-19	ENSG00000107949	ENSG00000004139	14	4.06385e-44
2888-49	ENSG00000112936	ENSG00000004139	3	3.06468e-11
11334-7	ENSG00000204577	ENSG00000004139	10	1.61661e-15
17400-71	ENSG00000101473	ENSG00000004139	2	2.25888e-11
4923-79	ENSG00000104899	ENSG00000004139	18	3.0176e-93
9994-217	ENSG00000186009	ENSG00000004139	19	1.67614e-46
9590-10	ENSG00000115944	ENSG00000004139	17	1.58134e-26
11816-84	ENSG00000096968	ENSG00000004139	8	7.98807e-13
6369-82	ENSG00000177030	ENSG00000004139	11	9.0711e-15
11160-56	ENSG00000133874	ENSG00000004139	17	4.8171e-23
12446-49	ENSG00000243955	ENSG00000004139	16	4.92438e-21
3634-5	ENSG00000183715	ENSG00000004139	19	9.93428e-45
8907-11	ENSG00000173610	ENSG00000004139	18	6.64427e-30
4569-52	ENSG00000184985	ENSG00000004139	18	1.18295e-41
14593-152	ENSG00000177150	ENSG00000004139	18	1.76827e-55
7266-4	ENSG00000170054	ENSG00000004139	9	2.06171e-14
13589-10	ENSG00000113108	ENSG00000004139	14	2.62296e-18
13602-6	ENSG00000100138	ENSG00000004139	2	9.18778e-11
4925-54	ENSG00000137745	ENSG00000004139	18	2.86123e-35
7859-21	ENSG00000240184	ENSG00000004139	21	0
13942-140	ENSG00000171621	ENSG00000004139	7	8.5894e-13
8877-22	ENSG00000166979	ENSG00000004139	1	9.5051e-11
10576-7	ENSG00000120594	ENSG00000004139	10	3.33116e-14
9969-8	ENSG00000004809	ENSG00000004139	17	1.39674e-27
5084-154	ENSG00000056736	ENSG00000004139	17	6.74292e-29
11285-8	ENSG00000174059	ENSG00000004139	19	4.93557e-85
9233-71	ENSG00000105825	ENSG00000004139	14	7.85403e-23
12831-21	ENSG00000088992	ENSG00000004139	3	4.00929e-11
10667-78	ENSG00000204006	ENSG00000004139	2	1.51305e-10
11303-7	ENSG00000101347	ENSG00000004139	13	7.84957e-19
18927-14	ENSG00000203722	ENSG00000004139	14	2.09022e-52
13514-121	ENSG00000111737	ENSG00000004139	20	2.53623e-152
12934-1	ENSG00000138646	ENSG00000004139	13	2.19958e-18
15468-14	ENSG00000244414	ENSG00000004139	14	5.85407e-28
12960-9	ENSG00000106633	ENSG00000004139	18	7.36764e-29
15669-7	ENSG00000157764	ENSG00000004139	2	6.66655e-11
3471-49	ENSG00000115661	ENSG00000004139	18	8.4925e-44
5852-6	ENSG00000163221	ENSG00000004139	3	2.66718e-11
3766-51	ENSG00000106089	ENSG00000004139	20	7.12465e-148
9176-3	ENSG00000185499	ENSG00000004139	20	1.6186e-165
11465-4	ENSG00000181619	ENSG00000004139	20	1.70521e-132
5843-60	ENSG00000204371	ENSG00000004139	7	8.90222e-14
12750-9	ENSG00000160255	ENSG00000004139	17	3.55606e-29
17384-110	ENSG00000152556	ENSG00000004139	14	2.77235e-23
4708-3	ENSG00000108786	ENSG00000004139	14	3.47115e-18
13561-5	ENSG00000158748	ENSG00000004139	20	2.69156e-186
12451-62	ENSG00000156273	ENSG00000004139	18	5.38831e-50
9313-27	ENSG00000102924	ENSG00000004139	9	9.60898e-15
3629-60	ENSG00000198752	ENSG00000004139	18	1.88356e-28
12848-9	ENSG00000116584	ENSG00000004139	18	4.07993e-78
13723-6	ENSG00000136634	ENSG00000004139	1	2.50361e-11
10426-21	ENSG00000108433	ENSG00000004139	4	4.73757e-12
13118-5	ENSG00000198732	ENSG00000004139	1	2.04825e-10
13650-11	ENSG00000182132	ENSG00000004139	18	1.59018e-32
14663-44	ENSG00000112130	ENSG00000004139	18	4.89655e-61
3893-55	ENSG00000102854	ENSG00000004139	16	2.01777e-25
7881-244	ENSG00000138617	ENSG00000004139	1	1.38273e-10
13468-5	ENSG00000215041	ENSG00000004139	18	3.15229e-45
12881-17	ENSG00000139547	ENSG00000004139	18	5.23537e-51
12859-33	ENSG00000198721	ENSG00000004139	15	1.3577e-16
10753-31	ENSG00000069206	ENSG00000004139	20	4.66451e-279
9536-16	ENSG00000181562	ENSG00000004139	13	2.84502e-15
8304-50	ENSG00000164761	ENSG00000004139	19	7.86522e-80
3199-54	ENSG00000186474	ENSG00000004139	8	3.95059e-14
9728-4	ENSG00000100814	ENSG00000004139	4	1.80495e-11
14229-5	ENSG00000124217	ENSG00000004139	4	1.60621e-11
8257-71	ENSG00000101405	ENSG00000004139	13	4.7485e-20
6151-18	ENSG00000034152	ENSG00000004139	18	7.36317e-39
11258-41	ENSG00000099866	ENSG00000004139	12	9.48821e-17
8887-21	ENSG00000090273	ENSG00000004139	18	1.51144e-81
13125-45	ENSG00000109072	ENSG00000004139	21	0
10882-12	ENSG00000134765	ENSG00000004139	18	1.59102e-76
6528-95	ENSG00000162694	ENSG00000004139	18	8.19698e-46
9082-25	ENSG00000101251	ENSG00000004139	18	1.84811e-37
11228-37	ENSG00000166405	ENSG00000004139	18	1.48793e-47
11494-4	ENSG00000118985	ENSG00000004139	19	5.44808e-93
14103-12	ENSG00000116176	ENSG00000004139	7	1.72416e-13
3684-78	ENSG00000038945	ENSG00000004139	17	1.03937e-28
8037-53	ENSG00000164031	ENSG00000004139	18	1.27168e-75
13941-82	ENSG00000145982	ENSG00000004139	18	5.00339e-38
3612-6	ENSG00000196411	ENSG00000004139	19	3.73351e-72
6919-3	ENSG00000130656	ENSG00000004139	20	1.68871e-236
3418-12	ENSG00000183049	ENSG00000004139	18	9.13049e-40
7805-52	ENSG00000108587	ENSG00000004139	12	2.48545e-17
8942-2	ENSG00000197345	ENSG00000004139	1	9.68975e-11
17747-45	ENSG00000056558	ENSG00000004139	14	2.35258e-44
17804-102	ENSG00000108439	ENSG00000004139	16	3.8868e-87
8843-34	ENSG00000124920	ENSG00000004139	17	1.47648e-24
2954-56	ENSG00000118113	ENSG00000004139	14	3.26797e-22
17435-43	ENSG00000140374	ENSG00000004139	14	1.57933e-63
16081-38	ENSG00000198074	ENSG00000004139	14	9.82313e-70
13400-13	ENSG00000185483	ENSG00000004139	19	6.82487e-63
6561-77	ENSG00000243466	ENSG00000004139	18	4.89906e-43
13933-276	ENSG00000138386	ENSG00000004139	10	4.07365e-13
3642-4	ENSG00000066294	ENSG00000004139	4	4.57029e-11
14186-13	ENSG00000092871	ENSG00000004139	18	1.2514e-25
11108-16	ENSG00000196924	ENSG00000004139	18	9.50802e-36
6362-6	ENSG00000119147	ENSG00000004139	1	1.94343e-10
6042-52	ENSG00000041982	ENSG00000004139	18	1.63842e-54
12515-45	ENSG00000143179	ENSG00000004139	11	1.81847e-14
10514-5	ENSG00000107317	ENSG00000004139	6	6.63769e-14
11587-5	ENSG00000174197	ENSG00000004139	20	3.2121e-161
5104-57	ENSG00000189430	ENSG00000004139	12	7.5313e-19
8418-30	ENSG00000168036	ENSG00000004139	9	1.19284e-13
18375-28	ENSG00000136695	ENSG00000004139	14	4.05554e-63
11124-9	ENSG00000196924	ENSG00000004139	18	4.71658e-40
3847-56	ENSG00000105755	ENSG00000004139	15	1.04642e-16
5624-66	ENSG00000110203	ENSG00000004139	18	1.1332e-58
9092-33	ENSG00000116194	ENSG00000004139	8	1.45434e-12
8263-64	ENSG00000176912	ENSG00000004139	18	3.87513e-52
11563-51	ENSG00000102362	ENSG00000004139	18	9.91734e-48
6433-57	ENSG00000108950	ENSG00000004139	9	1.07212e-15
8853-2	ENSG00000111729	ENSG00000004139	15	7.82206e-20
4718-5	ENSG00000166794	ENSG00000004139	3	1.89295e-11
6571-75	ENSG00000278505	ENSG00000004139	1	1.52718e-10
2505-49	ENSG00000146013	ENSG00000004139	10	6.9275e-14
12706-2	ENSG00000143776	ENSG00000004139	9	3.75495e-15
8334-65	ENSG00000124678	ENSG00000004139	20	0
18870-1	ENSG00000198851	ENSG00000004139	14	3.16707e-64
16015-19	ENSG00000167701	ENSG00000004139	5	3.7772e-12
13495-48	ENSG00000182782	ENSG00000004139	18	1.08664e-53
10767-52	ENSG00000173698	ENSG00000004139	19	6.08548e-83
4771-10	ENSG00000172594	ENSG00000004139	3	1.3091e-11
11244-63	ENSG00000090006	ENSG00000004139	1	1.82513e-11
11281-6	ENSG00000141738	ENSG00000004139	18	4.46758e-56
12713-365	ENSG00000171700	ENSG00000004139	9	2.75194e-14
6527-1	ENSG00000255690	ENSG00000004139	20	1.83752e-136
11654-77	ENSG00000152954	ENSG00000004139	18	1.08957e-56
13529-39	ENSG00000186462	ENSG00000004139	16	2.68163e-29
8343-224	ENSG00000115421	ENSG00000004139	15	7.39489e-22
10363-13	ENSG00000166949	ENSG00000004139	18	1.30183e-33
4998-50	ENSG00000096968	ENSG00000004139	21	0
9039-47	ENSG00000143337	ENSG00000004139	21	1.10619e-289
12730-3	ENSG00000080986	ENSG00000004139	17	3.03343e-24
11192-168	ENSG00000142910	ENSG00000004139	7	7.30911e-14
10344-334	ENSG00000110324	ENSG00000004139	18	9.24439e-75
6991-24	ENSG00000172461	ENSG00000004139	20	4.46254e-288
3591-51	ENSG00000113361	ENSG00000004139	20	9.51123e-120
13510-7	ENSG00000074370	ENSG00000004139	15	3.29449e-21
13948-50	ENSG00000136928	ENSG00000004139	4	1.78771e-12
11214-40	ENSG00000128590	ENSG00000004139	18	3.70166e-47
11439-88	ENSG00000131941	ENSG00000004139	17	2.16018e-21
13926-1	ENSG00000178966	ENSG00000004139	17	1.33137e-22
7880-9	ENSG00000129084	ENSG00000004139	18	1.21784e-66
3736-60	ENSG00000153162	ENSG00000004139	18	1.06103e-74
14294-61	ENSG00000141644	ENSG00000004139	20	0
14309-8	ENSG00000169045	ENSG00000004139	1	1.22004e-10
7638-30	ENSG00000169223	ENSG00000004139	16	4.11098e-38
2752-62	ENSG00000125965	ENSG00000004139	21	0
13576-15	ENSG00000084207	ENSG00000004139	20	0
12548-75	ENSG00000116954	ENSG00000004139	15	1.42081e-20
7195-119	ENSG00000135333	ENSG00000004139	1	1.06357e-10
7069-9	ENSG00000171045	ENSG00000004139	18	2.2097e-31
8038-41	ENSG00000147383	ENSG00000004139	8	6.33435e-13
11327-56	ENSG00000176444	ENSG00000004139	20	7.69858e-242
15670-15	ENSG00000144119	ENSG00000004139	14	8.896e-32
10480-33	ENSG00000085063	ENSG00000004139	5	6.44337e-12
7818-101	ENSG00000183347	ENSG00000004139	18	1.71028e-64
14078-69	ENSG00000143184	ENSG00000004139	7	6.85591e-12
16309-30	ENSG00000104901	ENSG00000004139	10	1.41493e-14
9490-3	ENSG00000174749	ENSG00000004139	13	3.69494e-15
12041-33	ENSG00000204390	ENSG00000004139	20	4.50165e-156
11094-104	ENSG00000105205	ENSG00000004139	7	1.32869e-13
12527-50	ENSG00000126351	ENSG00000004139	18	1.33861e-38
16760-2	ENSG00000111536	ENSG00000004139	8	3.04912e-13
18166-4	ENSG00000143878	ENSG00000004139	7	1.28648e-13
3605-77	ENSG00000127241	ENSG00000004139	18	8.99799e-33
12554-10	ENSG00000185379	ENSG00000004139	2	3.97769e-12
11464-9	ENSG00000104856	ENSG00000004139	20	2.92118e-178
3797-1	ENSG00000170558	ENSG00000004139	17	5.99453e-26
10626-116	ENSG00000184005	ENSG00000004139	8	5.82825e-13
13654-1	ENSG00000134318	ENSG00000004139	13	6.39983e-17
13428-52	ENSG00000183579	ENSG00000004139	18	1.23656e-32
5612-16	ENSG00000137133	ENSG00000004139	18	4.92463e-29
11365-17	ENSG00000149256	ENSG00000004139	7	1.33371e-12
10023-32	ENSG00000111424	ENSG00000004139	6	2.89973e-12
12704-26	ENSG00000095370	ENSG00000004139	18	6.81162e-35
10011-65	ENSG00000122126	ENSG00000004139	20	4.13693e-191
19356-20	ENSG00000175662	ENSG00000004139	13	1.83932e-20
6551-94	ENSG00000165953	ENSG00000004139	18	2.95309e-31
3061-61	ENSG00000164733	ENSG00000004139	17	4.70492e-26
9190-7	ENSG00000135404	ENSG00000004139	10	5.57578e-14
13378-80	ENSG00000164241	ENSG00000004139	10	4.63694e-14
16074-12	ENSG00000100351	ENSG00000004139	11	1.04541e-15
5315-22	ENSG00000118194	ENSG00000004139	2	3.97163e-11
8952-65	ENSG00000108342	ENSG00000004139	14	1.34913e-16
7763-25	ENSG00000140937	ENSG00000004139	18	4.54634e-30
8336-267	ENSG00000178075	ENSG00000004139	20	7.8163e-172
12826-5	ENSG00000105641	ENSG00000004139	18	1.76253e-36
12479-50	ENSG00000188191	ENSG00000004139	2	1.57634e-11
12894-3	ENSG00000157212	ENSG00000004139	8	1.02925e-13
11226-16	ENSG00000114062	ENSG00000004139	9	1.8024e-13
11429-80	ENSG00000092199	ENSG00000004139	9	1.61625e-14
10842-7	ENSG00000176928	ENSG00000004139	18	5.08711e-48
8916-32	ENSG00000167323	ENSG00000004139	20	5.19085e-99
5494-52	ENSG00000139343	ENSG00000004139	18	1.57488e-53
8697-38	ENSG00000063660	ENSG00000004139	14	2.12841e-19
10731-10	ENSG00000249853	ENSG00000004139	21	0
10851-77	ENSG00000105246	ENSG00000004139	19	3.08364e-64
2633-52	ENSG00000131724	ENSG00000004139	18	1.30962e-38
8024-64	ENSG00000128294	ENSG00000004139	13	1.131e-21
13502-2	ENSG00000181045	ENSG00000004139	18	1.38696e-34
8932-1	ENSG00000197586	ENSG00000004139	15	3.70832e-19
5963-9	ENSG00000161249	ENSG00000004139	18	3.68235e-98
13465-5	ENSG00000159200	ENSG00000004139	18	3.36523e-29
9310-2	ENSG00000172116	ENSG00000004139	1	1.61784e-10
11294-7	ENSG00000057704	ENSG00000004139	18	1.21099e-52
10854-15	ENSG00000176928	ENSG00000004139	14	1.72514e-22
9906-21	ENSG00000196104	ENSG00000004139	18	1.13577e-56
8378-3	ENSG00000182195	ENSG00000004139	16	2.02873e-21
9028-5	ENSG00000107951	ENSG00000004139	20	2.00649e-110
10735-12	ENSG00000173692	ENSG00000004139	17	5.27942e-23
12425-104	ENSG00000165527	ENSG00000004139	14	4.88613e-22
2946-52	ENSG00000197766	ENSG00000004139	17	1.24161e-20
13516-46	ENSG00000128463	ENSG00000004139	18	5.48882e-60
8696-15	ENSG00000128242	ENSG00000004139	20	3.615e-118
6621-10	ENSG00000107014	ENSG00000004139	5	9.1315e-13
5358-3	ENSG00000127083	ENSG00000004139	17	1.12007e-29
14341-8	ENSG00000187773	ENSG00000004139	18	7.02339e-39
12514-16	ENSG00000037897	ENSG00000004139	18	3.1072e-45
3796-79	ENSG00000167772	ENSG00000004139	12	1.10236e-19
3057-55	ENSG00000104415	ENSG00000004139	20	5.70908e-81
17365-7	ENSG00000171097	ENSG00000004139	14	1.77001e-23
9022-49	ENSG00000186458	ENSG00000004139	2	1.91551e-10
12077-32	ENSG00000138379	ENSG00000004139	18	5.33064e-80
2917-3	ENSG00000120659	ENSG00000004139	4	6.75258e-14
9383-24	ENSG00000064886	ENSG00000004139	16	9.0641e-25
6256-9	ENSG00000204421	ENSG00000004139	1	1.99821e-10
17771-35	ENSG00000241258	ENSG00000004139	10	4.45443e-16
8264-43	ENSG00000198719	ENSG00000004139	4	2.54928e-12
7747-47	ENSG00000147123	ENSG00000004139	14	2.62727e-21
10643-16	ENSG00000118733	ENSG00000004139	3	2.10291e-11
7736-28	ENSG00000197430	ENSG00000004139	1	2.32596e-10
5260-80	ENSG00000105397	ENSG00000004139	16	1.23426e-23
17702-53	ENSG00000241635	ENSG00000004139	14	1.59182e-56
14216-35	ENSG00000145833	ENSG00000004139	18	2.02127e-77
6601-1	ENSG00000160087	ENSG00000004139	8	3.75161e-14
13464-8	ENSG00000184601	ENSG00000004139	10	2.47114e-14
9890-8	ENSG00000143549	ENSG00000004139	17	3.52261e-27
3284-75	ENSG00000182492	ENSG00000004139	18	1.98586e-39
9970-7	ENSG00000144224	ENSG00000004139	18	3.31283e-37
10721-76	ENSG00000204389	ENSG00000004139	6	8.71374e-13
3611-70	ENSG00000117298	ENSG00000004139	20	1.57607e-163
11143-32	ENSG00000118733	ENSG00000004139	18	5.4711e-29
10035-6	ENSG00000120875	ENSG00000004139	16	1.72493e-23
11203-97	ENSG00000143627	ENSG00000004139	18	3.6251e-63
9000-177	ENSG00000138079	ENSG00000004139	18	4.67437e-63
11330-15	ENSG00000204435	ENSG00000004139	9	1.21381e-13
9379-248	ENSG00000184785	ENSG00000004139	18	7.4868e-33
13672-3	ENSG00000173110	ENSG00000004139	18	9.39735e-64
9044-1	ENSG00000155052	ENSG00000004139	18	1.09385e-46
3437-80	ENSG00000122025	ENSG00000004139	18	6.18819e-46
5618-50	ENSG00000183844	ENSG00000004139	10	2.20103e-14
13451-2	ENSG00000115226	ENSG00000004139	2	4.35844e-11
11636-33	ENSG00000158710	ENSG00000004139	6	3.07609e-12
16585-16	ENSG00000176383	ENSG00000004139	2	3.16467e-11
3681-87	ENSG00000129437	ENSG00000004139	18	4.82554e-39
6415-90	ENSG00000178772	ENSG00000004139	20	0
3643-90	ENSG00000178235	ENSG00000004139	11	2.69028e-15
5599-88	ENSG00000145882	ENSG00000004139	9	1.27637e-13
12908-15	ENSG00000110243	ENSG00000004139	19	4.52227e-71
7128-9	ENSG00000165816	ENSG00000004139	20	0
3608-12	ENSG00000176978	ENSG00000004139	18	6.9239e-72
6961-14	ENSG00000188624	ENSG00000004139	18	1.9257e-32
3635-76	ENSG00000109180	ENSG00000004139	18	2.64973e-87
7046-6	ENSG00000125975	ENSG00000004139	20	2.06184e-149
16292-288	ENSG00000159224	ENSG00000004139	11	7.47788e-16
4707-50	ENSG00000128245	ENSG00000004139	17	9.65525e-27
7768-10	ENSG00000135678	ENSG00000004139	17	3.0937e-31
11364-18	ENSG00000171109	ENSG00000004139	7	3.87313e-13
3630-27	ENSG00000162706	ENSG00000004139	11	8.53846e-16
13078-3	ENSG00000147400	ENSG00000004139	18	1.31882e-35
18890-227	ENSG00000171564	ENSG00000004139	4	8.21534e-12
5424-55	ENSG00000141655	ENSG00000004139	19	2.16489e-68
15631-18	ENSG00000231924	ENSG00000004139	2	5.43671e-11
11851-21	ENSG00000095970	ENSG00000004139	3	1.46096e-12
8985-13	ENSG00000122335	ENSG00000004139	16	1.25356e-20
13447-42	ENSG00000203772	ENSG00000004139	17	4.65991e-24
11107-25	ENSG00000218336	ENSG00000004139	16	3.52639e-29
12632-14	ENSG00000171428	ENSG00000004139	12	1.10514e-15
12681-63	ENSG00000143258	ENSG00000004139	17	5.79342e-23
12814-17	ENSG00000185946	ENSG00000004139	12	6.19608e-16
11275-94	ENSG00000168702	ENSG00000004139	14	1.50922e-18
17505-125	ENSG00000168060	ENSG00000004139	13	1.34544e-21
8017-23	ENSG00000110074	ENSG00000004139	14	3.58556e-19
12533-135	ENSG00000105443	ENSG00000004139	10	1.10406e-13
7104-71	ENSG00000100314	ENSG00000004139	20	5.70159e-90
13547-5	ENSG00000148680	ENSG00000004139	10	5.91593e-14
6584-1	ENSG00000130528	ENSG00000004139	1	6.07863e-11
11162-37	ENSG00000120160	ENSG00000004139	18	5.94661e-59
14633-26	ENSG00000269556	ENSG00000004139	18	1.18134e-41
7864-3	ENSG00000105366	ENSG00000004139	14	2.05301e-19
7882-31	ENSG00000026751	ENSG00000004139	18	7.3187e-40
14070-56	ENSG00000205726	ENSG00000004139	18	1.80368e-38
9075-121	ENSG00000169330	ENSG00000004139	16	2.32491e-22
17154-2	ENSG00000110958	ENSG00000004139	10	1.01814e-14
7923-41	ENSG00000168758	ENSG00000004139	17	2.0286e-35
5636-10	ENSG00000166482	ENSG00000004139	14	2.72758e-19
11219-95	ENSG00000174721	ENSG00000004139	3	2.23539e-11
10956-82	ENSG00000140905	ENSG00000004139	18	5.87269e-36
13961-18	ENSG00000131437	ENSG00000004139	18	1.55242e-50
12529-32	ENSG00000077800	ENSG00000004139	21	0
14045-12	ENSG00000140396	ENSG00000004139	12	3.01655e-18
12456-5	ENSG00000170525	ENSG00000004139	18	5.08006e-43
11117-2	ENSG00000006282	ENSG00000004139	14	2.52453e-19
13618-15	ENSG00000002822	ENSG00000004139	12	3.28015e-16
10894-25	ENSG00000079689	ENSG00000004139	18	6.04687e-35
11302-237	ENSG00000116147	ENSG00000004139	18	1.58308e-51
14206-28	ENSG00000166313	ENSG00000004139	3	4.39476e-12
11120-49	ENSG00000090971	ENSG00000004139	18	3.79374e-42
5077-28	ENSG00000133216	ENSG00000004139	15	3.31388e-22
5030-52	ENSG00000068903	ENSG00000004139	18	3.03819e-42
6304-8	ENSG00000173918	ENSG00000004139	16	4.93704e-23
11571-75	ENSG00000205810	ENSG00000004139	20	2.99568e-178
11239-49	ENSG00000187045	ENSG00000004139	21	0
6377-54	ENSG00000151033	ENSG00000004139	8	2.17965e-13
4567-82	ENSG00000183918	ENSG00000004139	18	6.85073e-85
17137-160	ENSG00000244734	ENSG00000004139	12	9.05568e-18
3346-72	ENSG00000178999	ENSG00000004139	12	4.25071e-16
13053-6	ENSG00000268104	ENSG00000004139	18	6.76613e-68
5138-50	ENSG00000006327	ENSG00000004139	18	1.13665e-30
5481-16	ENSG00000145715	ENSG00000004139	20	6.58521e-146
13485-20	ENSG00000153214	ENSG00000004139	20	2.77852e-235
7766-25	ENSG00000116996	ENSG00000004139	16	2.46381e-20
15413-3	ENSG00000213398	ENSG00000004139	14	7.58345e-36
5861-78	ENSG00000162882	ENSG00000004139	18	3.3275e-34
14085-28	ENSG00000169194	ENSG00000004139	1	9.92347e-11
13055-53	ENSG00000059915	ENSG00000004139	18	1.94606e-33
17816-58	ENSG00000104490	ENSG00000004139	16	9.21521e-110
9835-16	ENSG00000184254	ENSG00000004139	14	4.08809e-19
5383-14	ENSG00000159958	ENSG00000004139	9	8.97465e-14
11243-90	ENSG00000153292	ENSG00000004139	21	0
4593-11	ENSG00000141433	ENSG00000004139	18	1.30972e-38
7790-21	ENSG00000128342	ENSG00000004139	12	1.38421e-16
3122-6	ENSG00000184047	ENSG00000004139	18	3.96039e-73
12452-32	ENSG00000133247	ENSG00000004139	12	7.05032e-15
6491-59	ENSG00000174562	ENSG00000004139	16	1.99951e-21
11570-94	ENSG00000075790	ENSG00000004139	17	6.53724e-26
6371-50	ENSG00000171819	ENSG00000004139	3	3.70115e-11
7756-37	ENSG00000150045	ENSG00000004139	1	3.97053e-11
5694-57	ENSG00000198732	ENSG00000004139	1	1.1372e-10
4359-87	ENSG00000143479	ENSG00000004139	18	1.07765e-36
8653-132	ENSG00000110011	ENSG00000004139	16	9.34909e-22
14089-41	ENSG00000145242	ENSG00000004139	17	5.29711e-25
11262-39	ENSG00000170638	ENSG00000004139	17	1.19775e-24
12817-1	ENSG00000164949	ENSG00000004139	21	0
13479-8	ENSG00000161682	ENSG00000004139	20	1.11704e-135
7753-21	ENSG00000109854	ENSG00000004139	3	5.02772e-11
10647-18	ENSG00000138303	ENSG00000004139	18	7.68365e-43
5930-54	ENSG00000129991	ENSG00000004139	1	1.02691e-11
12503-5	ENSG00000119714	ENSG00000004139	18	7.09944e-33
7867-154	ENSG00000070526	ENSG00000004139	18	5.09718e-30
10990-21	ENSG00000188906	ENSG00000004139	21	0
19567-1	ENSG00000146648	ENSG00000004139	14	1.34379e-57
3200-49	ENSG00000167759	ENSG00000004139	12	9.13488e-16
6439-59	ENSG00000100802	ENSG00000004139	3	3.14477e-12
8842-16	ENSG00000178075	ENSG00000004139	20	9.85525e-158
13573-5	ENSG00000111229	ENSG00000004139	17	1.01016e-26
5247-17	ENSG00000196262	ENSG00000004139	4	5.18362e-11
10880-38	ENSG00000196990	ENSG00000004139	13	2.29351e-17
4542-24	ENSG00000120885	ENSG00000004139	16	1.50442e-35
14072-9	ENSG00000133112	ENSG00000004139	20	1.18695e-168
13932-45	ENSG00000102606	ENSG00000004139	5	4.57843e-12
12766-33	ENSG00000257008	ENSG00000004139	20	6.40871e-99
15333-11	ENSG00000132581	ENSG00000004139	16	1.42345e-197
13659-36	ENSG00000105726	ENSG00000004139	19	2.37784e-61
11180-17	ENSG00000173473	ENSG00000004139	10	8.16732e-14
10575-31	ENSG00000179950	ENSG00000004139	17	1.29357e-30
5676-54	ENSG00000101440	ENSG00000004139	1	8.20371e-11
11276-1	ENSG00000166037	ENSG00000004139	5	1.57554e-11
3741-4	ENSG00000113525	ENSG00000004139	20	7.62403e-210
3651-50	ENSG00000128052	ENSG00000004139	9	2.09248e-13
13518-5	ENSG00000151693	ENSG00000004139	21	0
12574-36	ENSG00000127129	ENSG00000004139	18	5.05302e-74
12363-70	ENSG00000071575	ENSG00000004139	1	2.56807e-10
5114-65	ENSG00000113494	ENSG00000004139	18	1.8729e-41
3172-28	ENSG00000113273	ENSG00000004139	18	1.39335e-73
3624-3	ENSG00000172382	ENSG00000004139	18	3.10268e-62
15467-10	ENSG00000164932	ENSG00000004139	1	2.5578e-10
10938-13	ENSG00000116815	ENSG00000004139	9	3.40374e-14
9778-45	ENSG00000165685	ENSG00000004139	18	1.07302e-81
16802-31	ENSG00000109180	ENSG00000004139	14	8.17842e-36
3222-11	ENSG00000075213	ENSG00000004139	20	1.35636e-175
8098-37	ENSG00000059377	ENSG00000004139	3	2.00484e-11
19370-30	ENSG00000182601	ENSG00000004139	12	8.02734e-18
12060-28	ENSG00000135414	ENSG00000004139	10	2.32853e-16
11459-81	ENSG00000105656	ENSG00000004139	18	1.57627e-29
11391-69	ENSG00000110921	ENSG00000004139	21	0
8760-10	ENSG00000137692	ENSG00000004139	17	2.25701e-24
11967-23	ENSG00000166426	ENSG00000004139	18	1.76671e-35
5677-15	ENSG00000187944	ENSG00000004139	20	2.51104e-255
9748-31	ENSG00000134202	ENSG00000004139	5	3.65078e-12
13524-25	ENSG00000171004	ENSG00000004139	5	1.49514e-12
16302-11	ENSG00000131050	ENSG00000004139	16	1.77008e-203
13117-232	ENSG00000100288	ENSG00000004139	20	2.14681e-216
14023-84	ENSG00000029559	ENSG00000004139	20	9.76396e-74
18205-123	ENSG00000197172	ENSG00000004139	10	1.03923e-14
12427-8	ENSG00000101224	ENSG00000004139	18	4.61654e-50
7247-1	ENSG00000120370	ENSG00000004139	1	2.45388e-10
14110-200	ENSG00000113140	ENSG00000004139	18	1.57089e-34
10539-30	ENSG00000102181	ENSG00000004139	18	1.09237e-39
12936-38	ENSG00000140522	ENSG00000004139	20	0
11401-181	ENSG00000118518	ENSG00000004139	7	2.43574e-12
4967-1	ENSG00000108561	ENSG00000004139	17	7.28983e-22
6237-11	ENSG00000127418	ENSG00000004139	16	4.75183e-22
11421-10	ENSG00000103966	ENSG00000004139	15	7.39378e-20
12756-3	ENSG00000112182	ENSG00000004139	6	9.45773e-13
13490-1	ENSG00000105926	ENSG00000004139	18	9.93883e-61
10528-2	ENSG00000015413	ENSG00000004139	8	3.4049e-13
4695-49	ENSG00000126545	ENSG00000004139	14	7.41575e-19
5723-4	ENSG00000248099	ENSG00000004139	11	4.66027e-16
13054-87	ENSG00000070087	ENSG00000004139	9	8.05936e-13
2611-72	ENSG00000092445	ENSG00000004139	13	7.63551e-18
12784-10	ENSG00000113108	ENSG00000004139	20	1.98279e-102
12945-33	ENSG00000099246	ENSG00000004139	14	3.94349e-20
5465-32	ENSG00000136720	ENSG00000004139	19	8.89909e-84
6510-56	ENSG00000133135	ENSG00000004139	17	6.45525e-24
3622-33	ENSG00000100600	ENSG00000004139	6	9.33235e-12
14120-2	ENSG00000108375	ENSG00000004139	15	6.58474e-19
3839-60	ENSG00000110711	ENSG00000004139	18	2.6614e-66
3646-7	ENSG00000135605	ENSG00000004139	8	5.36822e-14
10752-8	ENSG00000166446	ENSG00000004139	20	1.82611e-122
8601-167	ENSG00000123384	ENSG00000004139	18	2.55446e-50
6603-18	ENSG00000011201	ENSG00000004139	3	7.52831e-12
9456-34	ENSG00000164485	ENSG00000004139	7	1.57821e-13
3067-67	ENSG00000164404	ENSG00000004139	11	4.38234e-15
12463-7	ENSG00000003096	ENSG00000004139	18	4.34488e-70
9802-27	ENSG00000177666	ENSG00000004139	18	2.39302e-43
9991-112	ENSG00000183798	ENSG00000004139	18	6.32177e-58
4563-61	ENSG00000124181	ENSG00000004139	17	3.10189e-22
5227-60	ENSG00000152256	ENSG00000004139	21	1.14448e-134
10675-223	ENSG00000213593	ENSG00000004139	3	2.09534e-11
4905-63	ENSG00000103187	ENSG00000004139	18	6.05222e-61
18866-8	ENSG00000188386	ENSG00000004139	14	7.70515e-31
2849-49	ENSG00000204472	ENSG00000004139	5	1.14181e-12
9607-39	ENSG00000187533	ENSG00000004139	12	5.13942e-20
11633-89	ENSG00000100591	ENSG00000004139	11	4.98103e-14
3152-57	ENSG00000028137	ENSG00000004139	1	9.32066e-11
14029-42	ENSG00000166200	ENSG00000004139	21	0
12872-35	ENSG00000183862	ENSG00000004139	6	1.40579e-14
7060-2	ENSG00000197930	ENSG00000004139	18	6.52401e-32
10463-23	ENSG00000163295	ENSG00000004139	2	5.11974e-12
10696-217	ENSG00000138095	ENSG00000004139	18	3.2067e-63
4533-76	ENSG00000166106	ENSG00000004139	3	1.51671e-11
13991-47	ENSG00000075151	ENSG00000004139	17	3.47103e-30
13599-15	ENSG00000136933	ENSG00000004139	19	2.13194e-79
5739-75	ENSG00000188508	ENSG00000004139	17	1.94885e-24
14704-10	ENSG00000204580	ENSG00000004139	11	4.0775e-16
4957-1	ENSG00000168028	ENSG00000004139	13	4.04571e-20
10801-11	ENSG00000099617	ENSG00000004139	11	4.62009e-14
8776-10	ENSG00000107566	ENSG00000004139	18	1.61988e-41
5246-64	ENSG00000186642	ENSG00000004139	14	1.0674e-19
4984-83	ENSG00000139684	ENSG00000004139	18	2.82089e-39
7131-8	ENSG00000087237	ENSG00000004139	1	1.59192e-10
13236-25	ENSG00000154342	ENSG00000004139	8	7.52983e-13
10677-9	ENSG00000065518	ENSG00000004139	20	0
13610-9	ENSG00000124260	ENSG00000004139	17	8.02353e-22
5021-13	ENSG00000180817	ENSG00000004139	18	1.42789e-65
5746-37	ENSG00000090776	ENSG00000004139	19	4.72621e-72
12957-62	ENSG00000156467	ENSG00000004139	12	1.28545e-15
8891-7	ENSG00000106066	ENSG00000004139	16	1.79943e-24
12820-1	ENSG00000154016	ENSG00000004139	12	3.28477e-17
3581-53	ENSG00000145192	ENSG00000004139	1	1.48619e-10
9609-25	ENSG00000063587	ENSG00000004139	6	3.45796e-11
7785-1	ENSG00000108947	ENSG00000004139	20	4.36795e-131
3497-13	ENSG00000188379	ENSG00000004139	12	3.53204e-16
12891-1	ENSG00000164877	ENSG00000004139	20	1.14714e-161
6152-111	ENSG00000141510	ENSG00000004139	18	1.80862e-77
7928-183	ENSG00000169902	ENSG00000004139	17	4.55104e-29
8076-4	ENSG00000141316	ENSG00000004139	19	1.00448e-102
13614-6	ENSG00000005339	ENSG00000004139	18	3.74176e-69
8087-250	ENSG00000082996	ENSG00000004139	21	6.94152e-150
12532-28	ENSG00000099804	ENSG00000004139	13	2.52731e-19
4786-58	ENSG00000162368	ENSG00000004139	18	4.63234e-68
8097-77	ENSG00000204020	ENSG00000004139	11	6.83531e-16
11457-53	ENSG00000117308	ENSG00000004139	11	9.63467e-16
7956-11	ENSG00000173436	ENSG00000004139	22	0
13628-58	ENSG00000115290	ENSG00000004139	18	4.53714e-48
5249-31	ENSG00000081320	ENSG00000004139	15	1.01307e-18
8700-325	ENSG00000178234	ENSG00000004139	1	1.53598e-10
10036-201	ENSG00000174306	ENSG00000004139	7	8.63238e-14
11157-35	ENSG00000204389	ENSG00000004139	20	6.62174e-94
8589-13	ENSG00000163814	ENSG00000004139	18	4.92659e-61
13603-7	ENSG00000175449	ENSG00000004139	18	8.41366e-36
14314-6	ENSG00000100023	ENSG00000004139	13	3.68845e-17
11536-9	ENSG00000162601	ENSG00000004139	10	3.93717e-15
6079-59	ENSG00000155893	ENSG00000004139	20	3.79515e-122
19335-2	ENSG00000189159	ENSG00000004139	14	0
9954-2	ENSG00000169246	ENSG00000004139	19	2.51484e-76
3737-6	ENSG00000103811	ENSG00000004139	18	4.17359e-28
8382-47	ENSG00000089022	ENSG00000004139	20	0
13025-4	ENSG00000166225	ENSG00000004139	9	4.13769e-13
9003-99	ENSG00000019169	ENSG00000004139	18	6.20006e-44
13563-259	ENSG00000176244	ENSG00000004139	14	5.10468e-21
6020-52	ENSG00000049247	ENSG00000004139	11	3.31025e-16
8950-4	ENSG00000137975	ENSG00000004139	18	7.83242e-28
12420-10	ENSG00000152642	ENSG00000004139	18	5.02328e-66
8355-80	ENSG00000101230	ENSG00000004139	2	5.14821e-12
8780-2	ENSG00000138650	ENSG00000004139	20	1.70711e-103
8352-26	ENSG00000254521	ENSG00000004139	20	0
2643-57	ENSG00000062038	ENSG00000004139	20	0
8785-1	ENSG00000140691	ENSG00000004139	1	1.93428e-10
7054-87	ENSG00000069493	ENSG00000004139	17	1.67912e-25
10366-11	ENSG00000134853	ENSG00000004139	11	3.3066e-15
7767-1	ENSG00000196748	ENSG00000004139	1	1.14726e-10
13988-67	ENSG00000153406	ENSG00000004139	18	3.82428e-26
13653-335	ENSG00000133315	ENSG00000004139	16	1.44621e-22
14318-1	ENSG00000111237	ENSG00000004139	4	2.90463e-12
12455-48	ENSG00000085274	ENSG00000004139	2	8.68552e-11
9507-55	ENSG00000137440	ENSG00000004139	15	3.30129e-20
9372-157	ENSG00000149573	ENSG00000004139	19	3.95876e-71
19639-53	ENSG00000121351	ENSG00000004139	11	3.48837e-20
9522-3	ENSG00000156709	ENSG00000004139	18	1.4369e-44
10455-196	ENSG00000204671	ENSG00000004139	21	0
8380-244	ENSG00000185559	ENSG00000004139	11	7.86667e-15
8854-59	ENSG00000048392	ENSG00000004139	18	2.33485e-68
2841-13	ENSG00000162998	ENSG00000004139	7	2.7756e-13
4594-22	ENSG00000141433	ENSG00000004139	19	4.39972e-64
12577-100	ENSG00000168496	ENSG00000004139	2	2.33845e-11
7751-121	ENSG00000145423	ENSG00000004139	18	1.40221e-47
13503-19	ENSG00000144746	ENSG00000004139	16	2.44324e-32
4468-21	ENSG00000063176	ENSG00000004139	12	3.57145e-15
13668-44	ENSG00000092445	ENSG00000004139	4	6.31731e-12
5617-41	ENSG00000139574	ENSG00000004139	21	0
9025-5	ENSG00000169877	ENSG00000004139	1	1.81062e-10
11215-6	ENSG00000129910	ENSG00000004142	26	1.10096e-23
3148-49	ENSG00000081041	ENSG00000004142	30	1.74136e-38
11563-51	ENSG00000102362	ENSG00000004142	29	2.40826e-40
16081-38	ENSG00000198074	ENSG00000004142	28	6.71853e-63
13933-276	ENSG00000138386	ENSG00000004142	5	4.70573e-19
11654-77	ENSG00000152954	ENSG00000004142	30	2.04951e-54
14645-253	ENSG00000170899	ENSG00000004142	11	5.97801e-12
11570-94	ENSG00000075790	ENSG00000004142	27	3.24063e-22
13529-39	ENSG00000186462	ENSG00000004142	26	1.22396e-23
12451-62	ENSG00000156273	ENSG00000004142	30	1.05285e-45
7884-15	ENSG00000162733	ENSG00000004142	4	8.9676e-11
18415-16	ENSG00000113966	ENSG00000004142	5	1.20815e-10
3580-25	ENSG00000197249	ENSG00000004142	19	2.18922e-18
4923-79	ENSG00000104899	ENSG00000004142	30	1.39768e-118
11228-37	ENSG00000166405	ENSG00000004142	30	1.14298e-47
12831-21	ENSG00000088992	ENSG00000004142	1	5.23908e-12
6633-43	ENSG00000267368	ENSG00000004142	3	1.3854e-14
10023-32	ENSG00000111424	ENSG00000004142	3	1.31771e-11
3037-62	ENSG00000125538	ENSG00000004142	2	1.48536e-10
11465-4	ENSG00000181619	ENSG00000004142	30	2.07041e-121
4998-50	ENSG00000096968	ENSG00000004142	30	0
13992-12	ENSG00000073969	ENSG00000004142	16	9.07098e-15
9536-16	ENSG00000181562	ENSG00000004142	13	4.71281e-17
13501-10	ENSG00000168917	ENSG00000004142	30	0
9951-36	ENSG00000112234	ENSG00000004142	27	8.49166e-26
12515-45	ENSG00000143179	ENSG00000004142	15	1.72855e-12
10626-116	ENSG00000184005	ENSG00000004142	4	3.76661e-12
8760-10	ENSG00000137692	ENSG00000004142	23	5.71202e-28
14593-152	ENSG00000177150	ENSG00000004142	29	1.2538e-45
8767-44	ENSG00000117298	ENSG00000004142	28	4.69574e-28
5261-13	ENSG00000143322	ENSG00000004142	26	4.90134e-30
13236-25	ENSG00000154342	ENSG00000004142	4	3.3497e-18
12954-71	ENSG00000186951	ENSG00000004142	29	1.58489e-40
6520-87	ENSG00000111341	ENSG00000004142	24	2.75162e-20
2633-52	ENSG00000131724	ENSG00000004142	29	4.47086e-48
11334-7	ENSG00000204577	ENSG00000004142	16	4.70421e-15
8660-33	ENSG00000116774	ENSG00000004142	30	1.36135e-266
9039-47	ENSG00000143337	ENSG00000004142	30	1.50157e-302
2917-3	ENSG00000120659	ENSG00000004142	6	6.12351e-12
12690-33	ENSG00000186522	ENSG00000004142	26	9.62297e-24
6528-95	ENSG00000162694	ENSG00000004142	30	3.36561e-38
8876-51	ENSG00000110076	ENSG00000004142	25	8.56054e-20
3624-3	ENSG00000172382	ENSG00000004142	30	1.26553e-55
11160-56	ENSG00000133874	ENSG00000004142	24	1.44497e-23
6415-90	ENSG00000178772	ENSG00000004142	30	0
13436-54	ENSG00000103495	ENSG00000004142	2	1.99776e-11
9590-10	ENSG00000115944	ENSG00000004142	28	3.15799e-23
13602-6	ENSG00000100138	ENSG00000004142	3	7.76231e-13
12446-49	ENSG00000243955	ENSG00000004142	23	9.33317e-20
11192-168	ENSG00000142910	ENSG00000004142	7	1.16572e-12
9016-12	ENSG00000131408	ENSG00000004142	30	1.44598e-228
13432-9	ENSG00000155256	ENSG00000004142	30	2.84179e-73
9276-7	ENSG00000158516	ENSG00000004142	29	1.44259e-31
12706-2	ENSG00000143776	ENSG00000004142	17	5.2393e-13
12730-3	ENSG00000080986	ENSG00000004142	24	1.08881e-25
8037-53	ENSG00000164031	ENSG00000004142	30	2.42636e-66
4708-3	ENSG00000108786	ENSG00000004142	23	4.7654e-21
8932-1	ENSG00000197586	ENSG00000004142	19	1.90624e-19
11275-94	ENSG00000168702	ENSG00000004142	19	1.34444e-19
12934-1	ENSG00000138646	ENSG00000004142	20	4.32206e-18
5384-67	ENSG00000185024	ENSG00000004142	22	1.84692e-19
7054-87	ENSG00000069493	ENSG00000004142	26	4.93206e-26
3657-74	ENSG00000221823	ENSG00000004142	29	9.62159e-58
11303-7	ENSG00000101347	ENSG00000004142	20	1.26834e-16
15383-200	ENSG00000124205	ENSG00000004142	27	3.47848e-40
11816-84	ENSG00000096968	ENSG00000004142	4	9.61144e-17
13516-46	ENSG00000128463	ENSG00000004142	30	3.79908e-79
10851-77	ENSG00000105246	ENSG00000004142	29	6.24728e-53
8343-224	ENSG00000115421	ENSG00000004142	26	1.11736e-18
12514-16	ENSG00000037897	ENSG00000004142	30	1.57697e-45
9339-204	ENSG00000173486	ENSG00000004142	1	1.09255e-11
13507-51	ENSG00000102871	ENSG00000004142	23	3.43765e-18
9251-28	ENSG00000013288	ENSG00000004142	3	5.02899e-14
13514-121	ENSG00000111737	ENSG00000004142	30	5.25512e-124
14186-13	ENSG00000092871	ENSG00000004142	25	2.69424e-34
11327-56	ENSG00000176444	ENSG00000004142	30	4.58949e-205
8587-21	ENSG00000196800	ENSG00000004142	3	6.07616e-11
12960-9	ENSG00000106633	ENSG00000004142	26	3.55246e-26
3684-78	ENSG00000038945	ENSG00000004142	28	2.55483e-25
4832-75	ENSG00000104689	ENSG00000004142	14	1.0247e-14
8863-3	ENSG00000145675	ENSG00000004142	5	2.77368e-20
7864-3	ENSG00000105366	ENSG00000004142	21	1.10471e-16
13125-45	ENSG00000109072	ENSG00000004142	30	0
9117-4	ENSG00000136688	ENSG00000004142	21	3.31078e-20
18927-14	ENSG00000203722	ENSG00000004142	28	5.89398e-47
7266-4	ENSG00000170054	ENSG00000004142	21	2.18348e-13
3766-51	ENSG00000106089	ENSG00000004142	30	3.10126e-129
9568-289	ENSG00000162897	ENSG00000004142	6	5.83186e-12
5963-9	ENSG00000161249	ENSG00000004142	30	4.90688e-90
11494-4	ENSG00000118985	ENSG00000004142	30	2.16016e-105
7818-101	ENSG00000183347	ENSG00000004142	30	3.47003e-60
9735-44	ENSG00000153283	ENSG00000004142	2	3.33693e-12
8024-64	ENSG00000128294	ENSG00000004142	24	1.06131e-20
10667-78	ENSG00000204006	ENSG00000004142	3	2.15595e-13
14229-5	ENSG00000124217	ENSG00000004142	2	9.64996e-12
12704-26	ENSG00000095370	ENSG00000004142	27	5.50593e-37
8263-64	ENSG00000176912	ENSG00000004142	30	4.79216e-44
6256-9	ENSG00000204421	ENSG00000004142	2	8.55065e-14
9092-33	ENSG00000116194	ENSG00000004142	3	1.7786e-11
12957-62	ENSG00000156467	ENSG00000004142	17	5.40307e-14
3152-57	ENSG00000028137	ENSG00000004142	2	7.00946e-12
11244-63	ENSG00000090006	ENSG00000004142	1	1.10439e-10
18304-19	ENSG00000107949	ENSG00000004142	27	1.163e-38
10781-19	ENSG00000182566	ENSG00000004142	1	2.25615e-13
2888-49	ENSG00000112936	ENSG00000004142	2	1.71663e-13
12848-9	ENSG00000116584	ENSG00000004142	30	3.81904e-90
13400-13	ENSG00000185483	ENSG00000004142	29	4.68179e-55
15468-14	ENSG00000244414	ENSG00000004142	26	4.57647e-24
13961-18	ENSG00000131437	ENSG00000004142	30	9.53221e-68
13942-140	ENSG00000171621	ENSG00000004142	4	8.3807e-14
12041-33	ENSG00000204390	ENSG00000004142	30	7.41831e-129
3634-5	ENSG00000183715	ENSG00000004142	29	3.10329e-39
7805-52	ENSG00000108587	ENSG00000004142	17	1.67999e-15
12894-3	ENSG00000157212	ENSG00000004142	12	4.39014e-12
14663-44	ENSG00000112130	ENSG00000004142	30	1.0651e-61
15670-15	ENSG00000144119	ENSG00000004142	26	7.4001e-29
8853-2	ENSG00000111729	ENSG00000004142	19	4.14576e-17
5494-52	ENSG00000139343	ENSG00000004142	30	2.22235e-71
12881-17	ENSG00000139547	ENSG00000004142	30	9.51583e-50
3471-49	ENSG00000115661	ENSG00000004142	30	6.51917e-44
7859-21	ENSG00000240184	ENSG00000004142	30	0
6919-3	ENSG00000130656	ENSG00000004142	30	1.98079e-194
10344-334	ENSG00000110324	ENSG00000004142	30	5.68383e-66
2946-52	ENSG00000197766	ENSG00000004142	18	8.32395e-18
13946-8	ENSG00000174243	ENSG00000004142	30	1.27453e-92
5764-4	ENSG00000143641	ENSG00000004142	17	1.60792e-20
3797-1	ENSG00000170558	ENSG00000004142	27	1.27005e-24
11124-9	ENSG00000196924	ENSG00000004142	28	4.31865e-36
16760-2	ENSG00000111536	ENSG00000004142	13	5.68308e-12
17435-43	ENSG00000140374	ENSG00000004142	28	3.88605e-56
6151-18	ENSG00000034152	ENSG00000004142	28	7.96417e-43
9313-27	ENSG00000102924	ENSG00000004142	11	9.36856e-19
4569-52	ENSG00000184985	ENSG00000004142	29	1.594e-34
16309-30	ENSG00000104901	ENSG00000004142	15	7.87993e-13
7768-10	ENSG00000135678	ENSG00000004142	29	1.36246e-27
14309-8	ENSG00000169045	ENSG00000004142	2	6.40885e-12
11285-8	ENSG00000174059	ENSG00000004142	30	1.61226e-74
12681-63	ENSG00000143258	ENSG00000004142	24	2.58722e-23
12766-33	ENSG00000257008	ENSG00000004142	29	0
11636-33	ENSG00000158710	ENSG00000004142	3	1.71943e-16
3642-4	ENSG00000066294	ENSG00000004142	2	1.50112e-11
5843-60	ENSG00000204371	ENSG00000004142	8	2.36015e-12
13378-80	ENSG00000164241	ENSG00000004142	10	3.73591e-19
6961-14	ENSG00000188624	ENSG00000004142	28	2.20704e-29
9383-24	ENSG00000064886	ENSG00000004142	26	2.41435e-21
4707-50	ENSG00000128245	ENSG00000004142	25	3.92002e-23
13502-2	ENSG00000181045	ENSG00000004142	28	5.46648e-29
5612-16	ENSG00000137133	ENSG00000004142	28	4.5563e-28
11120-49	ENSG00000090971	ENSG00000004142	29	1.50884e-35
17804-102	ENSG00000108439	ENSG00000004142	28	3.05554e-76
6621-10	ENSG00000107014	ENSG00000004142	5	8.14221e-13
12452-32	ENSG00000133247	ENSG00000004142	12	7.1256e-13
12750-9	ENSG00000160255	ENSG00000004142	28	7.56887e-26
11226-16	ENSG00000114062	ENSG00000004142	8	8.11751e-17
13723-6	ENSG00000136634	ENSG00000004142	1	7.77037e-11
12908-15	ENSG00000110243	ENSG00000004142	30	3.86471e-61
5613-75	ENSG00000086730	ENSG00000004142	1	2.60351e-10
13561-5	ENSG00000158748	ENSG00000004142	30	6.29007e-195
3612-6	ENSG00000196411	ENSG00000004142	30	1.87352e-62
6237-11	ENSG00000127418	ENSG00000004142	24	9.02427e-19
5621-64	ENSG00000136114	ENSG00000004142	2	5.82559e-13
3629-60	ENSG00000198752	ENSG00000004142	27	2.26245e-30
17505-125	ENSG00000168060	ENSG00000004142	24	5.52464e-19
17384-110	ENSG00000152556	ENSG00000004142	24	1.89488e-20
8257-71	ENSG00000101405	ENSG00000004142	20	1.50732e-17
8697-38	ENSG00000063660	ENSG00000004142	24	5.36214e-25
3284-75	ENSG00000182492	ENSG00000004142	29	7.5612e-33
7766-25	ENSG00000116996	ENSG00000004142	20	1.60774e-19
12713-365	ENSG00000171700	ENSG00000004142	9	2.13238e-12
12527-50	ENSG00000126351	ENSG00000004142	30	2.54515e-36
10854-15	ENSG00000176928	ENSG00000004142	26	5.16215e-20
2954-56	ENSG00000118113	ENSG00000004142	25	1.52562e-18
4925-54	ENSG00000137745	ENSG00000004142	29	1.68816e-44
14078-69	ENSG00000143184	ENSG00000004142	2	3.40827e-11
12807-89	ENSG00000186517	ENSG00000004142	1	7.01864e-11
10735-12	ENSG00000173692	ENSG00000004142	25	1.22268e-21
12548-75	ENSG00000116954	ENSG00000004142	24	2.24069e-20
11094-104	ENSG00000105205	ENSG00000004142	9	3.05244e-12
6369-82	ENSG00000177030	ENSG00000004142	10	5.42237e-16
5636-10	ENSG00000166482	ENSG00000004142	22	1.90269e-25
9490-3	ENSG00000174749	ENSG00000004142	17	5.24596e-14
13576-15	ENSG00000084207	ENSG00000004142	30	0
13948-50	ENSG00000136928	ENSG00000004142	8	3.49123e-14
13650-11	ENSG00000182132	ENSG00000004142	29	7.12626e-29
9087-8	ENSG00000188811	ENSG00000004142	2	3.92748e-11
3736-60	ENSG00000153162	ENSG00000004142	30	5.55578e-66
7765-15	ENSG00000078596	ENSG00000004142	4	3.72002e-11
9028-5	ENSG00000107951	ENSG00000004142	30	2.96638e-109
18375-28	ENSG00000136695	ENSG00000004142	27	1.18687e-55
2770-51	ENSG00000108702	ENSG00000004142	2	1.48367e-10
11108-16	ENSG00000196924	ENSG00000004142	28	1.6064e-31
12479-50	ENSG00000188191	ENSG00000004142	1	2.00765e-10
3847-56	ENSG00000105755	ENSG00000004142	17	4.06074e-18
6991-24	ENSG00000172461	ENSG00000004142	30	1.03743e-262
17365-7	ENSG00000171097	ENSG00000004142	24	9.25679e-21
14045-12	ENSG00000140396	ENSG00000004142	22	1.14275e-16
8264-43	ENSG00000198719	ENSG00000004142	3	7.4787e-11
7104-71	ENSG00000100314	ENSG00000004142	30	6.21686e-76
13053-6	ENSG00000268104	ENSG00000004142	30	6.3856e-58
9082-25	ENSG00000101251	ENSG00000004142	30	1.11316e-33
6054-6	ENSG00000182575	ENSG00000004142	20	4.06832e-18
12363-70	ENSG00000071575	ENSG00000004142	1	6.76893e-13
9506-10	ENSG00000100342	ENSG00000004142	29	2.7666e-48
13229-20	ENSG00000198625	ENSG00000004142	1	1.22906e-10
9607-39	ENSG00000187533	ENSG00000004142	22	2.44605e-17
11203-97	ENSG00000143627	ENSG00000004142	29	1.04176e-54
8653-132	ENSG00000110011	ENSG00000004142	26	2.01937e-24
6377-54	ENSG00000151033	ENSG00000004142	7	6.44911e-13
3839-60	ENSG00000110711	ENSG00000004142	30	7.71423e-93
13485-20	ENSG00000153214	ENSG00000004142	30	2.51295e-225
9906-21	ENSG00000196104	ENSG00000004142	30	2.99285e-50
11281-6	ENSG00000141738	ENSG00000004142	30	1.45924e-48
13428-52	ENSG00000183579	ENSG00000004142	28	1.30722e-27
9994-217	ENSG00000186009	ENSG00000004142	29	1.43043e-76
6561-77	ENSG00000243466	ENSG00000004142	29	4.18499e-38
11429-80	ENSG00000092199	ENSG00000004142	9	7.86054e-14
12533-135	ENSG00000105443	ENSG00000004142	8	8.1766e-12
8336-267	ENSG00000178075	ENSG00000004142	30	1.52101e-144
3681-87	ENSG00000129437	ENSG00000004142	29	6.09061e-34
8087-250	ENSG00000082996	ENSG00000004142	30	4.42114e-155
8907-11	ENSG00000173610	ENSG00000004142	26	1.04939e-29
8887-21	ENSG00000090273	ENSG00000004142	30	1.09106e-93
3418-12	ENSG00000183049	ENSG00000004142	30	1.71339e-37
3893-55	ENSG00000102854	ENSG00000004142	27	4.05746e-22
7763-25	ENSG00000140937	ENSG00000004142	28	2.10401e-32
10882-12	ENSG00000134765	ENSG00000004142	30	8.19328e-82
11587-5	ENSG00000174197	ENSG00000004142	30	3.36308e-153
8400-74	ENSG00000134443	ENSG00000004142	2	1.27741e-12
13654-1	ENSG00000134318	ENSG00000004142	20	3.24609e-23
6896-3	ENSG00000143110	ENSG00000004142	24	1.74815e-18
5481-16	ENSG00000145715	ENSG00000004142	30	1.37114e-119
10753-31	ENSG00000069206	ENSG00000004142	30	1.45345e-229
5624-66	ENSG00000110203	ENSG00000004142	30	2.38633e-53
7069-9	ENSG00000171045	ENSG00000004142	28	3.22544e-28
9757-29	ENSG00000154380	ENSG00000004142	2	2.18175e-12
13078-3	ENSG00000147400	ENSG00000004142	29	9.74742e-42
9000-177	ENSG00000138079	ENSG00000004142	30	1.21252e-73
8985-13	ENSG00000122335	ENSG00000004142	23	7.07018e-18
8916-32	ENSG00000167323	ENSG00000004142	30	1.32756e-109
6527-1	ENSG00000255690	ENSG00000004142	30	3.38472e-124
10647-18	ENSG00000138303	ENSG00000004142	29	1.44849e-61
10426-21	ENSG00000108433	ENSG00000004142	2	4.80635e-12
14103-12	ENSG00000116176	ENSG00000004142	5	1.15279e-12
15413-3	ENSG00000213398	ENSG00000004142	26	3.41429e-33
5930-54	ENSG00000129991	ENSG00000004142	1	1.99649e-10
5677-15	ENSG00000187944	ENSG00000004142	30	3.99486e-223
11536-9	ENSG00000162601	ENSG00000004142	16	3.15259e-13
3061-61	ENSG00000164733	ENSG00000004142	25	7.04718e-26
12529-32	ENSG00000077800	ENSG00000004142	30	0
8334-65	ENSG00000124678	ENSG00000004142	30	4.49713e-302
3605-77	ENSG00000127241	ENSG00000004142	28	3.85719e-37
11330-15	ENSG00000204435	ENSG00000004142	4	1.70764e-19
12554-10	ENSG00000185379	ENSG00000004142	4	7.97214e-16
10363-13	ENSG00000166949	ENSG00000004142	28	3.98282e-46
5114-65	ENSG00000113494	ENSG00000004142	29	2.71336e-39
10842-7	ENSG00000176928	ENSG00000004142	30	1.9239e-58
13672-3	ENSG00000173110	ENSG00000004142	30	5.40298e-55
4359-87	ENSG00000143479	ENSG00000004142	29	9.16013e-38
4567-82	ENSG00000183918	ENSG00000004142	30	7.42819e-94
13495-48	ENSG00000182782	ENSG00000004142	29	6.40087e-49
3591-51	ENSG00000113361	ENSG00000004142	30	3.41497e-106
13055-53	ENSG00000059915	ENSG00000004142	28	1.22586e-27
11214-40	ENSG00000128590	ENSG00000004142	30	1.65195e-49
19356-20	ENSG00000175662	ENSG00000004142	24	9.07237e-19
6362-6	ENSG00000119147	ENSG00000004142	1	8.21689e-11
13618-15	ENSG00000002822	ENSG00000004142	17	1.37746e-13
11967-23	ENSG00000166426	ENSG00000004142	30	5.96274e-34
5315-22	ENSG00000118194	ENSG00000004142	3	2.31262e-15
14216-35	ENSG00000145833	ENSG00000004142	30	8.36618e-67
10721-76	ENSG00000204389	ENSG00000004142	11	4.26194e-12
8952-65	ENSG00000108342	ENSG00000004142	20	1.55961e-14
5410-53	ENSG00000129910	ENSG00000004142	2	1.76872e-13
10767-52	ENSG00000173698	ENSG00000004142	30	1.11541e-111
7747-47	ENSG00000147123	ENSG00000004142	26	1.22668e-18
12826-5	ENSG00000105641	ENSG00000004142	28	1.47239e-36
3608-12	ENSG00000176978	ENSG00000004142	30	4.79051e-62
19370-30	ENSG00000182601	ENSG00000004142	18	2.36937e-15
6584-1	ENSG00000130528	ENSG00000004142	1	8.65548e-11
8038-41	ENSG00000147383	ENSG00000004142	6	9.09595e-13
10731-10	ENSG00000249853	ENSG00000004142	30	0
7638-30	ENSG00000169223	ENSG00000004142	28	2.19566e-31
8424-269	ENSG00000168036	ENSG00000004142	1	8.22423e-11
16302-11	ENSG00000131050	ENSG00000004142	28	9.51256e-180
4542-24	ENSG00000120885	ENSG00000004142	28	1.42091e-29
2849-49	ENSG00000204472	ENSG00000004142	4	5.87992e-15
8950-4	ENSG00000137975	ENSG00000004142	26	2.09821e-26
5746-37	ENSG00000090776	ENSG00000004142	30	9.62406e-63
11143-32	ENSG00000118733	ENSG00000004142	25	2.35913e-37
13563-259	ENSG00000176244	ENSG00000004142	24	3.76546e-21
5424-55	ENSG00000141655	ENSG00000004142	30	4.49634e-60
12632-14	ENSG00000171428	ENSG00000004142	16	4.30685e-18
18166-4	ENSG00000143878	ENSG00000004142	10	2.86806e-14
2752-62	ENSG00000125965	ENSG00000004142	30	0
6992-67	ENSG00000223609	ENSG00000004142	26	6.3509e-20
13941-82	ENSG00000145982	ENSG00000004142	28	1.36227e-31
10576-7	ENSG00000120594	ENSG00000004142	16	6.14979e-13
11258-41	ENSG00000099866	ENSG00000004142	17	2.37386e-16
14070-56	ENSG00000205726	ENSG00000004142	28	3.73785e-34
3611-70	ENSG00000117298	ENSG00000004142	30	9.55144e-146
6433-57	ENSG00000108950	ENSG00000004142	17	4.01179e-13
10011-65	ENSG00000122126	ENSG00000004142	30	4.67325e-157
3057-55	ENSG00000104415	ENSG00000004142	30	1.37076e-66
9176-3	ENSG00000185499	ENSG00000004142	30	4.21962e-138
5465-32	ENSG00000136720	ENSG00000004142	30	2.82603e-72
3643-90	ENSG00000178235	ENSG00000004142	15	3.35515e-13
14120-2	ENSG00000108375	ENSG00000004142	25	3.28771e-17
12077-32	ENSG00000138379	ENSG00000004142	30	1.84995e-71
8418-30	ENSG00000168036	ENSG00000004142	13	1.78395e-13
13468-5	ENSG00000215041	ENSG00000004142	30	1.34037e-51
9991-112	ENSG00000183798	ENSG00000004142	30	4.76386e-53
16292-288	ENSG00000159224	ENSG00000004142	16	7.46547e-14
11364-18	ENSG00000171109	ENSG00000004142	6	1.63363e-13
7128-9	ENSG00000165816	ENSG00000004142	30	0
17702-53	ENSG00000241635	ENSG00000004142	27	8.30783e-52
8696-15	ENSG00000128242	ENSG00000004142	30	1.84789e-96
13547-5	ENSG00000148680	ENSG00000004142	12	2.13401e-13
9201-13	ENSG00000158710	ENSG00000004142	2	1.37974e-12
11239-49	ENSG00000187045	ENSG00000004142	30	0
11365-17	ENSG00000149256	ENSG00000004142	6	1.47147e-12
10480-33	ENSG00000085063	ENSG00000004142	3	7.52028e-11
9890-8	ENSG00000143549	ENSG00000004142	28	2.04284e-23
5138-50	ENSG00000006327	ENSG00000004142	26	1.06354e-42
12820-1	ENSG00000154016	ENSG00000004142	18	7.59573e-16
9312-8	ENSG00000160862	ENSG00000004142	2	1.5427e-13
5861-78	ENSG00000162882	ENSG00000004142	29	4.55159e-29
3346-72	ENSG00000178999	ENSG00000004142	18	5.09369e-17
7060-2	ENSG00000197930	ENSG00000004142	27	2.93627e-31
12420-10	ENSG00000152642	ENSG00000004142	30	8.19665e-56
8891-7	ENSG00000106066	ENSG00000004142	25	1.6477e-22
8017-23	ENSG00000110074	ENSG00000004142	19	3.08537e-17
9233-71	ENSG00000105825	ENSG00000004142	26	6.35093e-20
13465-5	ENSG00000159200	ENSG00000004142	27	1.89469e-28
11294-7	ENSG00000057704	ENSG00000004142	29	3.01457e-46
11162-37	ENSG00000120160	ENSG00000004142	30	4.08313e-55
9379-248	ENSG00000184785	ENSG00000004142	27	2.72086e-42
11243-90	ENSG00000153292	ENSG00000004142	30	0
3644-5	ENSG00000104901	ENSG00000004142	30	4.46471e-81
6510-56	ENSG00000133135	ENSG00000004142	25	2.13561e-22
14294-61	ENSG00000141644	ENSG00000004142	30	0
6491-59	ENSG00000174562	ENSG00000004142	25	9.8044e-29
5358-3	ENSG00000127083	ENSG00000004142	28	1.56003e-24
14633-26	ENSG00000269556	ENSG00000004142	29	4.09837e-35
13510-7	ENSG00000074370	ENSG00000004142	25	1.02982e-18
7790-21	ENSG00000128342	ENSG00000004142	18	1.44459e-19
10752-8	ENSG00000166446	ENSG00000004142	30	2.87858e-100
8780-2	ENSG00000138650	ENSG00000004142	30	3.20351e-86
10938-13	ENSG00000116815	ENSG00000004142	9	1.61039e-13
16074-12	ENSG00000100351	ENSG00000004142	17	1.04784e-13
4533-76	ENSG00000166106	ENSG00000004142	1	2.27467e-10
7956-11	ENSG00000173436	ENSG00000004142	30	0
8390-25	ENSG00000161281	ENSG00000004142	23	2.61203e-24
13628-58	ENSG00000115290	ENSG00000004142	30	4.781e-48
5084-154	ENSG00000056736	ENSG00000004142	28	2.68845e-26
18870-1	ENSG00000198851	ENSG00000004142	28	9.3074e-58
9100-32	ENSG00000178776	ENSG00000004142	1	1.98979e-12
12456-5	ENSG00000170525	ENSG00000004142	30	7.10702e-46
9835-16	ENSG00000184254	ENSG00000004142	19	1.14333e-19
13932-45	ENSG00000102606	ENSG00000004142	2	1.10054e-15
9585-80	ENSG00000166250	ENSG00000004142	2	2.32628e-12
4771-10	ENSG00000172594	ENSG00000004142	3	3.2861e-13
2505-49	ENSG00000146013	ENSG00000004142	7	5.99244e-12
3796-79	ENSG00000167772	ENSG00000004142	20	2.87979e-21
19567-1	ENSG00000146648	ENSG00000004142	28	3.00895e-52
15333-11	ENSG00000132581	ENSG00000004142	28	1.49757e-174
14704-10	ENSG00000204580	ENSG00000004142	16	1.26703e-15
5599-88	ENSG00000145882	ENSG00000004142	9	1.64767e-14
8589-13	ENSG00000163814	ENSG00000004142	30	7.40984e-54
9609-25	ENSG00000063587	ENSG00000004142	4	5.92121e-15
13490-1	ENSG00000105926	ENSG00000004142	30	1.20187e-61
3497-13	ENSG00000188379	ENSG00000004142	18	3.73204e-17
6020-52	ENSG00000049247	ENSG00000004142	19	1.14778e-17
4594-22	ENSG00000141433	ENSG00000004142	30	1.33987e-56
8378-3	ENSG00000182195	ENSG00000004142	23	1.21025e-23
11464-9	ENSG00000104856	ENSG00000004142	30	1.45897e-147
14072-9	ENSG00000133112	ENSG00000004142	30	1.1851e-149
12425-104	ENSG00000165527	ENSG00000004142	26	9.62488e-19
5383-14	ENSG00000159958	ENSG00000004142	9	1.9046e-11
3437-80	ENSG00000122025	ENSG00000004142	29	3.11953e-47
5618-50	ENSG00000183844	ENSG00000004142	11	2.02245e-18
13025-4	ENSG00000166225	ENSG00000004142	6	2.10101e-11
6551-94	ENSG00000165953	ENSG00000004142	28	4.34585e-27
9190-7	ENSG00000135404	ENSG00000004142	17	2.60156e-18
17816-58	ENSG00000104490	ENSG00000004142	28	2.7604e-98
10990-21	ENSG00000188906	ENSG00000004142	30	0
3737-6	ENSG00000103811	ENSG00000004142	27	6.55765e-25
11633-89	ENSG00000100591	ENSG00000004142	13	3.74856e-14
13447-42	ENSG00000203772	ENSG00000004142	25	9.67754e-31
4718-5	ENSG00000166794	ENSG00000004142	4	1.17219e-13
4563-61	ENSG00000124181	ENSG00000004142	25	4.06674e-19
9598-23	ENSG00000183117	ENSG00000004142	29	0
17747-45	ENSG00000056558	ENSG00000004142	27	2.09459e-39
8097-77	ENSG00000204020	ENSG00000004142	14	8.88847e-18
8843-34	ENSG00000124920	ENSG00000004142	25	3.48839e-24
13589-10	ENSG00000113108	ENSG00000004142	18	6.86512e-16
9003-99	ENSG00000019169	ENSG00000004142	29	2.20668e-36
6152-111	ENSG00000141510	ENSG00000004142	30	1.85306e-70
19335-2	ENSG00000189159	ENSG00000004142	19	0
8601-167	ENSG00000123384	ENSG00000004142	29	8.60111e-42
13599-15	ENSG00000136933	ENSG00000004142	30	2.74217e-67
11851-21	ENSG00000095970	ENSG00000004142	7	2.0081e-11
12859-33	ENSG00000198721	ENSG00000004142	16	1.19592e-15
13524-25	ENSG00000171004	ENSG00000004142	4	2.70288e-11
14089-41	ENSG00000145242	ENSG00000004142	26	4.09238e-22
10455-196	ENSG00000204671	ENSG00000004142	30	0
11180-17	ENSG00000173473	ENSG00000004142	8	3.68943e-12
9372-157	ENSG00000149573	ENSG00000004142	29	2.11818e-59
4786-58	ENSG00000162368	ENSG00000004142	29	1.21092e-59
4967-1	ENSG00000108561	ENSG00000004142	23	1.7136e-24
17771-35	ENSG00000241258	ENSG00000004142	17	3.99313e-14
11107-25	ENSG00000218336	ENSG00000004142	27	1.42503e-24
5676-54	ENSG00000101440	ENSG00000004142	2	7.92683e-11
7867-154	ENSG00000070526	ENSG00000004142	27	1.25094e-32
13488-3	ENSG00000164144	ENSG00000004142	2	3.68558e-13
9969-8	ENSG00000004809	ENSG00000004142	26	5.25828e-31
9044-1	ENSG00000155052	ENSG00000004142	30	5.6392e-51
3122-6	ENSG00000184047	ENSG00000004142	30	7.09061e-73
3199-54	ENSG00000186474	ENSG00000004142	11	2.5972e-12
7923-41	ENSG00000168758	ENSG00000004142	29	1.34801e-32
16015-19	ENSG00000167701	ENSG00000004142	4	3.57034e-12
12562-1	ENSG00000123143	ENSG00000004142	1	3.46452e-13
14341-8	ENSG00000187773	ENSG00000004142	28	2.36211e-32
11276-1	ENSG00000166037	ENSG00000004142	1	2.29757e-10
12777-11	ENSG00000168066	ENSG00000004142	1	2.70619e-10
3741-4	ENSG00000113525	ENSG00000004142	30	1.77718e-182
6603-18	ENSG00000011201	ENSG00000004142	2	1.02123e-10
7882-31	ENSG00000026751	ENSG00000004142	30	3.86132e-34
14110-200	ENSG00000113140	ENSG00000004142	28	9.38475e-31
5104-57	ENSG00000189430	ENSG00000004142	21	5.07323e-17
10894-25	ENSG00000079689	ENSG00000004142	29	7.40187e-30
11439-88	ENSG00000131941	ENSG00000004142	25	1.43073e-19
8304-50	ENSG00000164761	ENSG00000004142	30	6.2989e-68
13659-36	ENSG00000105726	ENSG00000004142	29	5.95445e-72
7046-6	ENSG00000125975	ENSG00000004142	30	8.33842e-125
12503-5	ENSG00000119714	ENSG00000004142	29	1.6445e-29
8854-59	ENSG00000048392	ENSG00000004142	30	2.40363e-58
11157-35	ENSG00000204389	ENSG00000004142	30	1.68019e-84
2841-13	ENSG00000162998	ENSG00000004142	6	2.01754e-11
9778-45	ENSG00000165685	ENSG00000004142	30	4.1337e-68
3630-27	ENSG00000162706	ENSG00000004142	19	4.3711e-18
13392-13	ENSG00000143153	ENSG00000004142	2	3.4752e-14
13464-8	ENSG00000184601	ENSG00000004142	9	1.67932e-14
12463-7	ENSG00000003096	ENSG00000004142	30	1.63686e-63
11401-181	ENSG00000118518	ENSG00000004142	3	2.24128e-12
10539-30	ENSG00000102181	ENSG00000004142	30	1.13585e-35
3646-7	ENSG00000135605	ENSG00000004142	10	6.49012e-12
12936-38	ENSG00000140522	ENSG00000004142	30	5.43943e-291
13054-87	ENSG00000070087	ENSG00000004142	6	2.05536e-12
9748-31	ENSG00000134202	ENSG00000004142	4	5.69738e-17
11262-39	ENSG00000170638	ENSG00000004142	25	1.97566e-27
5249-31	ENSG00000081320	ENSG00000004142	20	6.98337e-22
6371-50	ENSG00000171819	ENSG00000004142	2	2.94571e-11
3222-11	ENSG00000075213	ENSG00000004142	30	1.82556e-169
8076-4	ENSG00000141316	ENSG00000004142	30	1.33612e-112
5227-60	ENSG00000152256	ENSG00000004142	30	3.43581e-150
12574-36	ENSG00000127129	ENSG00000004142	30	2.79101e-87
9728-4	ENSG00000100814	ENSG00000004142	4	1.4189e-15
12872-35	ENSG00000183862	ENSG00000004142	3	4.1978e-18
9075-121	ENSG00000169330	ENSG00000004142	24	1.13857e-22
13610-9	ENSG00000124260	ENSG00000004142	24	1.60435e-22
11219-95	ENSG00000174721	ENSG00000004142	2	4.09646e-12
14023-84	ENSG00000029559	ENSG00000004142	29	1.51804e-64
10514-5	ENSG00000107317	ENSG00000004142	8	2.97885e-11
5030-52	ENSG00000068903	ENSG00000004142	29	1.35302e-41
6304-8	ENSG00000173918	ENSG00000004142	26	2.53456e-31
8776-10	ENSG00000107566	ENSG00000004142	30	3.49772e-35
5246-64	ENSG00000186642	ENSG00000004142	24	1.35345e-20
13926-1	ENSG00000178966	ENSG00000004142	25	7.68536e-23
17137-160	ENSG00000244734	ENSG00000004142	21	9.747e-16
11459-81	ENSG00000105656	ENSG00000004142	27	9.8333e-28
3635-76	ENSG00000109180	ENSG00000004142	30	2.1623e-77
2997-8	ENSG00000154721	ENSG00000004142	2	4.89918e-12
9802-27	ENSG00000177666	ENSG00000004142	29	5.23598e-48
7753-21	ENSG00000109854	ENSG00000004142	3	5.18472e-11
9025-5	ENSG00000169877	ENSG00000004142	1	2.94596e-12
5061-27	ENSG00000160223	ENSG00000004142	2	3.16441e-12
14287-6	ENSG00000108774	ENSG00000004142	2	1.77892e-12
4468-21	ENSG00000063176	ENSG00000004142	12	4.98356e-14
5617-41	ENSG00000139574	ENSG00000004142	30	0
9456-34	ENSG00000164485	ENSG00000004142	9	5.94823e-13
7785-1	ENSG00000108947	ENSG00000004142	30	2.86674e-111
13991-47	ENSG00000075151	ENSG00000004142	28	8.10889e-26
12814-17	ENSG00000185946	ENSG00000004142	13	4.29281e-14
10675-223	ENSG00000213593	ENSG00000004142	1	1.82841e-10
5723-4	ENSG00000248099	ENSG00000004142	18	2.33941e-14
18866-8	ENSG00000188386	ENSG00000004142	25	2.93795e-28
11457-53	ENSG00000117308	ENSG00000004142	17	4.66578e-13
12427-8	ENSG00000101224	ENSG00000004142	30	4.59599e-46
11421-10	ENSG00000103966	ENSG00000004142	23	2.14086e-24
3622-33	ENSG00000100600	ENSG00000004142	5	4.00591e-16
6042-52	ENSG00000041982	ENSG00000004142	29	1.66317e-48
18890-227	ENSG00000171564	ENSG00000004142	1	2.27038e-10
10801-11	ENSG00000099617	ENSG00000004142	6	3.09017e-14
16802-31	ENSG00000109180	ENSG00000004142	26	1.42683e-32
5077-28	ENSG00000133216	ENSG00000004142	23	2.52238e-20
5260-80	ENSG00000105397	ENSG00000004142	24	3.75098e-20
10880-38	ENSG00000196990	ENSG00000004142	17	2.85421e-14
12784-10	ENSG00000113108	ENSG00000004142	30	3.86253e-103
10677-9	ENSG00000065518	ENSG00000004142	30	0
4593-11	ENSG00000141433	ENSG00000004142	29	3.49005e-34
10035-6	ENSG00000120875	ENSG00000004142	27	6.20618e-24
10696-217	ENSG00000138095	ENSG00000004142	30	1.60195e-58
10366-11	ENSG00000134853	ENSG00000004142	17	5.07033e-14
13931-22	ENSG00000110801	ENSG00000004142	1	2.78271e-10
14314-6	ENSG00000100023	ENSG00000004142	19	5.10805e-16
9970-7	ENSG00000144224	ENSG00000004142	28	1.70445e-42
13988-67	ENSG00000153406	ENSG00000004142	24	2.89183e-34
12945-33	ENSG00000099246	ENSG00000004142	23	2.26996e-23
5247-17	ENSG00000196262	ENSG00000004142	1	1.93134e-10
12060-28	ENSG00000135414	ENSG00000004142	19	1.42374e-14
13479-8	ENSG00000161682	ENSG00000004142	30	2.60118e-157
11117-2	ENSG00000006282	ENSG00000004142	22	5.61124e-25
7751-121	ENSG00000145423	ENSG00000004142	30	2.66842e-45
8352-26	ENSG00000254521	ENSG00000004142	30	0
4719-58	ENSG00000167004	ENSG00000004142	2	8.70293e-12
5739-75	ENSG00000188508	ENSG00000004142	26	2.40421e-27
4957-1	ENSG00000168028	ENSG00000004142	21	9.52627e-18
13614-6	ENSG00000005339	ENSG00000004142	30	8.7531e-63
13503-19	ENSG00000144746	ENSG00000004142	28	9.98653e-29
12532-28	ENSG00000099804	ENSG00000004142	21	1.6788e-16
8382-47	ENSG00000089022	ENSG00000004142	30	0
2611-72	ENSG00000092445	ENSG00000004142	18	1.80659e-15
6079-59	ENSG00000155893	ENSG00000004142	30	4.27781e-117
9899-28	ENSG00000129250	ENSG00000004142	2	6.299e-13
5021-13	ENSG00000180817	ENSG00000004142	30	2.68725e-104
13573-5	ENSG00000111229	ENSG00000004142	27	2.19742e-26
9522-3	ENSG00000156709	ENSG00000004142	29	8.69983e-44
6380-23	ENSG00000167862	ENSG00000004142	1	3.27892e-11
14090-23	ENSG00000023892	ENSG00000004142	2	3.11848e-13
9954-2	ENSG00000169246	ENSG00000004142	30	3.9364e-72
2643-57	ENSG00000062038	ENSG00000004142	30	0
12756-3	ENSG00000112182	ENSG00000004142	3	1.69764e-12
7880-9	ENSG00000129084	ENSG00000004142	30	2.5032e-57
4984-83	ENSG00000139684	ENSG00000004142	29	1.59018e-45
11696-7	ENSG00000143320	ENSG00000004142	1	2.01437e-11
13518-5	ENSG00000151693	ENSG00000004142	30	0
4132-27	ENSG00000134363	ENSG00000004142	1	9.76753e-11
12817-1	ENSG00000164949	ENSG00000004142	30	0
10528-2	ENSG00000015413	ENSG00000004142	5	1.02362e-11
12426-19	ENSG00000114978	ENSG00000004142	2	7.91499e-13
10956-82	ENSG00000140905	ENSG00000004142	27	6.04332e-41
3067-67	ENSG00000164404	ENSG00000004142	16	1.51029e-14
11391-69	ENSG00000110921	ENSG00000004142	30	0
17154-2	ENSG00000110958	ENSG00000004142	14	6.06216e-14
10575-31	ENSG00000179950	ENSG00000004142	28	1.10847e-33
4695-49	ENSG00000126545	ENSG00000004142	22	1.03946e-16
3651-50	ENSG00000128052	ENSG00000004142	9	1.47224e-14
4905-63	ENSG00000103187	ENSG00000004142	30	5.49076e-64
3200-49	ENSG00000167759	ENSG00000004142	17	1.54518e-13
3172-28	ENSG00000113273	ENSG00000004142	30	7.7449e-83
12343-14	ENSG00000114331	ENSG00000004142	1	2.74568e-10
19639-53	ENSG00000121351	ENSG00000004142	21	9.36863e-18
11302-237	ENSG00000116147	ENSG00000004142	30	2.33518e-43
13117-232	ENSG00000100288	ENSG00000004142	30	2.47393e-189
13668-44	ENSG00000092445	ENSG00000004142	4	3.34518e-11
14318-1	ENSG00000111237	ENSG00000004142	4	3.00771e-14
13486-9	ENSG00000118762	ENSG00000004142	2	6.66206e-14
13653-335	ENSG00000133315	ENSG00000004142	25	1.42779e-19
13603-7	ENSG00000175449	ENSG00000004142	28	1.4058e-37
18205-123	ENSG00000197172	ENSG00000004142	16	6.27296e-13
6601-1	ENSG00000160087	ENSG00000004142	17	6.82228e-14
14029-42	ENSG00000166200	ENSG00000004142	30	0
9507-55	ENSG00000137440	ENSG00000004142	21	6.42905e-18
8842-16	ENSG00000178075	ENSG00000004142	30	1.27249e-132
12891-1	ENSG00000164877	ENSG00000004142	30	1.01246e-146
11571-75	ENSG00000205810	ENSG00000004142	30	2.1638e-149
7928-183	ENSG00000169902	ENSG00000004142	28	1.23945e-24
8380-244	ENSG00000185559	ENSG00000004142	17	2.75308e-15
10036-201	ENSG00000174306	ENSG00000004142	11	1.41575e-11
19561-216	ENSG00000004399	ENSG00000004399	6	1.76907e-114
10490-3	ENSG00000163902	ENSG00000004399	1	5.8251e-27
4535-50	ENSG00000109743	ENSG00000004468	25	0
14100-63	ENSG00000159189	ENSG00000004487	2	6.29053e-178
9235-3	ENSG00000161381	ENSG00000004534	47	2.03883e-33
14634-13	ENSG00000138039	ENSG00000004534	47	0
9928-125	ENSG00000136110	ENSG00000004534	44	3.58188e-29
11667-29	ENSG00000111077	ENSG00000004534	46	8.74873e-29
3052-8	ENSG00000117560	ENSG00000004534	48	0
14197-2	ENSG00000057657	ENSG00000004534	44	2.09115e-29
4407-10	ENSG00000173531	ENSG00000004534	47	0
12439-67	ENSG00000213928	ENSG00000004534	1	4.31527e-11
7145-1	ENSG00000162267	ENSG00000004534	1	1.14194e-12
15446-25	ENSG00000157168	ENSG00000004534	42	7.25769e-14
5088-175	ENSG00000162594	ENSG00000004534	48	6.09281e-49
4815-25	ENSG00000117862	ENSG00000004534	46	5.69689e-78
9068-17	ENSG00000188385	ENSG00000004534	2	1.1989e-21
4811-33	ENSG00000055955	ENSG00000004534	15	2.13615e-12
12490-92	ENSG00000109270	ENSG00000004534	46	3.74237e-22
8326-63	ENSG00000185187	ENSG00000004534	42	8.40416e-61
14002-18	ENSG00000088387	ENSG00000004534	25	1.56251e-16
9759-13	ENSG00000131203	ENSG00000004534	48	4.34132e-98
5810-25	ENSG00000241186	ENSG00000004534	33	2.41966e-30
9834-62	ENSG00000196616	ENSG00000004534	43	2.96851e-20
6547-83	ENSG00000153802	ENSG00000004534	48	7.68583e-127
8807-13	ENSG00000028528	ENSG00000004534	1	5.0971e-11
18271-43	ENSG00000151093	ENSG00000004534	46	0
8261-51	ENSG00000148175	ENSG00000004534	47	3.82607e-27
2436-49	ENSG00000161921	ENSG00000004660	1	2.37877e-45
10924-258	ENSG00000167740	ENSG00000004660	2	1.27157e-90
15414-316	ENSG00000134333	ENSG00000004700	6	1.69055e-13
12844-10	ENSG00000156735	ENSG00000004700	1	9.93656e-17
11431-235	ENSG00000004700	ENSG00000004700	15	3.28705e-43
7049-2	ENSG00000114948	ENSG00000004700	3	2.94242e-12
16609-106	ENSG00000126259	ENSG00000004776	2	1.57752e-12
7244-16	ENSG00000126246	ENSG00000004776	2	0
7244-16	ENSG00000126246	ENSG00000004777	21	1.30636e-187
2843-13	ENSG00000167642	ENSG00000004777	1	3.49779e-17
16609-106	ENSG00000126259	ENSG00000004777	2	6.4811e-16
13116-25	ENSG00000204936	ENSG00000004777	1	2.9241e-11
11245-43	ENSG00000196924	ENSG00000004799	2	1.74417e-18
6555-58	ENSG00000165283	ENSG00000004799	1	1.02707e-12
10557-6	ENSG00000153495	ENSG00000004799	1	5.99283e-17
17820-170	ENSG00000178053	ENSG00000004799	1	3.44438e-17
18942-11	ENSG00000240065	ENSG00000004799	1	2.45945e-11
12490-92	ENSG00000109270	ENSG00000004838	2	1.43167e-17
9759-13	ENSG00000131203	ENSG00000004838	4	1.32724e-44
5088-175	ENSG00000162594	ENSG00000004838	2	5.86674e-30
9928-125	ENSG00000136110	ENSG00000004838	3	1.10198e-31
15446-25	ENSG00000157168	ENSG00000004838	1	7.69088e-11
9068-17	ENSG00000188385	ENSG00000004838	2	6.90314e-12
7145-1	ENSG00000162267	ENSG00000004838	2	2.19228e-25
6547-83	ENSG00000153802	ENSG00000004838	4	3.29285e-55
3052-8	ENSG00000117560	ENSG00000004838	4	0
4815-25	ENSG00000117862	ENSG00000004838	3	8.36523e-277
18271-43	ENSG00000151093	ENSG00000004838	4	2.09322e-90
5810-25	ENSG00000241186	ENSG00000004838	3	1.35701e-21
11667-29	ENSG00000111077	ENSG00000004838	1	1.16622e-10
14197-2	ENSG00000057657	ENSG00000004838	1	6.26394e-11
14634-13	ENSG00000138039	ENSG00000004838	4	0
4407-10	ENSG00000173531	ENSG00000004838	4	0
8326-63	ENSG00000185187	ENSG00000004838	2	1.68471e-40
9235-3	ENSG00000161381	ENSG00000004838	2	3.88292e-12
9713-67	ENSG00000104213	ENSG00000004838	1	2.16378e-11
6402-8	ENSG00000085514	ENSG00000004864	1	4.66321e-11
17512-2	ENSG00000123609	ENSG00000004939	1	1.841e-11
6404-20	ENSG00000131094	ENSG00000004939	1	2.95967e-25
10557-6	ENSG00000153495	ENSG00000004948	1	8.82032e-11
11245-43	ENSG00000196924	ENSG00000004948	1	1.03819e-12
5939-42	ENSG00000239697	ENSG00000004975	1	1.96002e-16
5596-75	ENSG00000110448	ENSG00000004975	2	4.00294e-15
3206-4	ENSG00000133800	ENSG00000004975	1	2.05447e-12
13682-47	ENSG00000182578	ENSG00000004975	2	1.18706e-13
2620-4	ENSG00000134352	ENSG00000004975	1	1.93756e-11
19556-12	ENSG00000203710	ENSG00000004975	1	4.75834e-15
9451-20	ENSG00000169344	ENSG00000004975	1	1.53486e-12
5028-59	ENSG00000177575	ENSG00000004975	4	9.23858e-28
10666-7	ENSG00000090581	ENSG00000005001	1	3.04762e-39
8310-6	ENSG00000162078	ENSG00000005001	1	1.43843e-118
4534-10	ENSG00000005001	ENSG00000005001	9	9.60494e-187
9409-11	ENSG00000172236	ENSG00000005001	1	2.50847e-54
3403-1	ENSG00000197253	ENSG00000005001	2	1.50956e-38
8043-153	ENSG00000105664	ENSG00000005007	1	4.5787e-11
14747-9	ENSG00000006016	ENSG00000005007	2	8.12593e-81
4374-45	ENSG00000130513	ENSG00000005007	1	3.0898e-14
2567-5	ENSG00000205403	ENSG00000005059	2	9.46025e-93
5509-7	ENSG00000138798	ENSG00000005059	2	4.72213e-14
15558-63	ENSG00000138792	ENSG00000005059	1	3.75673e-11
6402-8	ENSG00000085514	ENSG00000005075	1	1.68981e-17
10816-150	ENSG00000085514	ENSG00000005075	1	2.60091e-17
16616-137	ENSG00000108515	ENSG00000005100	3	8.40809e-27
6404-20	ENSG00000131094	ENSG00000005102	1	6.2892e-54
15509-2	ENSG00000108784	ENSG00000005102	6	3.45688e-18
19135-5	ENSG00000141698	ENSG00000005102	1	9.47736e-11
13748-4	ENSG00000108700	ENSG00000005156	2	4.37207e-17
3044-3	ENSG00000275385	ENSG00000005156	1	2.40413e-10
14134-49	ENSG00000139211	ENSG00000005175	1	6.46275e-12
5656-53	ENSG00000111405	ENSG00000005175	1	5.98606e-21
18875-125	ENSG00000139219	ENSG00000005175	2	7.71432e-21
7970-315	ENSG00000156219	ENSG00000005189	1	1.53431e-11
2827-23	ENSG00000006210	ENSG00000005194	2	1.02201e-15
3508-78	ENSG00000102962	ENSG00000005194	6	2.61832e-67
3519-3	ENSG00000102970	ENSG00000005194	9	3.60934e-116
14101-2	ENSG00000122756	ENSG00000005238	2	6.4179e-14
18216-22	ENSG00000137070	ENSG00000005238	2	0
18864-7	ENSG00000010438	ENSG00000005238	2	4.80005e-12
15509-2	ENSG00000108784	ENSG00000005243	1	1.57281e-12
13988-67	ENSG00000153406	ENSG00000005339	1	1.05982e-30
11208-15	ENSG00000103174	ENSG00000005339	1	1.7084e-10
15324-58	ENSG00000087086	ENSG00000005379	9	3.77863e-14
4801-13	ENSG00000167419	ENSG00000005379	26	1.17996e-88
13720-95	ENSG00000196415	ENSG00000005379	12	3.40585e-16
18873-8	ENSG00000124469	ENSG00000005379	19	6.35848e-21
12554-10	ENSG00000185379	ENSG00000005379	3	3.30511e-14
5441-67	ENSG00000129991	ENSG00000005379	1	1.25771e-10
18392-19	ENSG00000038274	ENSG00000005379	11	1.53325e-29
6997-32	ENSG00000167964	ENSG00000005379	24	3.63375e-77
3504-58	ENSG00000105697	ENSG00000005379	3	4.79614e-13
2580-83	ENSG00000005381	ENSG00000005379	27	1.25016e-134
2860-19	ENSG00000182481	ENSG00000005379	26	6.25175e-110
2580-83	ENSG00000005381	ENSG00000005381	4	9.775e-125
5441-67	ENSG00000129991	ENSG00000005381	1	6.52532e-11
6997-32	ENSG00000167964	ENSG00000005381	5	1.72338e-102
4801-13	ENSG00000167419	ENSG00000005381	3	8.22529e-47
18873-8	ENSG00000124469	ENSG00000005381	1	2.01844e-17
13720-95	ENSG00000196415	ENSG00000005381	1	7.81141e-14
2860-19	ENSG00000182481	ENSG00000005381	4	2.95612e-97
18392-19	ENSG00000038274	ENSG00000005381	4	1.57332e-34
9959-60	ENSG00000105696	ENSG00000005421	5	2.31412e-13
17509-6	ENSG00000158104	ENSG00000005421	8	4.00844e-17
14268-4	ENSG00000271303	ENSG00000005421	21	2.53427e-64
7796-10	ENSG00000105369	ENSG00000005421	10	6.12112e-22
12583-77	ENSG00000078061	ENSG00000005421	20	4.44899e-30
15383-200	ENSG00000124205	ENSG00000005421	20	5.55828e-36
12756-3	ENSG00000112182	ENSG00000005421	1	1.08328e-10
7090-17	ENSG00000141429	ENSG00000005421	1	7.57337e-12
5345-51	ENSG00000136108	ENSG00000005421	8	6.98897e-16
5108-72	ENSG00000074181	ENSG00000005421	2	1.87658e-14
18942-11	ENSG00000240065	ENSG00000005421	17	3.56275e-68
9490-3	ENSG00000174749	ENSG00000005421	1	1.87099e-10
8631-13	ENSG00000164010	ENSG00000005421	16	4.20541e-40
12934-1	ENSG00000138646	ENSG00000005421	3	1.22617e-14
7071-23	ENSG00000177239	ENSG00000005421	5	6.48523e-15
13948-50	ENSG00000136928	ENSG00000005421	14	5.02059e-24
10557-6	ENSG00000153495	ENSG00000005421	23	1.01837e-149
14618-26	ENSG00000154978	ENSG00000005421	10	6.7307e-25
9087-8	ENSG00000188811	ENSG00000005421	19	4.04436e-57
19114-8	ENSG00000166548	ENSG00000005421	16	1.78659e-26
18842-24	ENSG00000131508	ENSG00000005421	15	1.75871e-38
18277-28	ENSG00000170855	ENSG00000005421	11	1.80876e-17
9735-44	ENSG00000153283	ENSG00000005421	19	2.05578e-39
5739-75	ENSG00000188508	ENSG00000005421	22	1.05783e-43
18891-98	ENSG00000162645	ENSG00000005421	13	9.84057e-22
13067-5	ENSG00000185532	ENSG00000005421	1	1.45585e-10
9380-2	ENSG00000138308	ENSG00000005421	6	5.42448e-25
10816-150	ENSG00000085514	ENSG00000005421	8	6.40091e-16
10637-50	ENSG00000116299	ENSG00000005421	5	2.85095e-16
17820-170	ENSG00000178053	ENSG00000005421	16	0
6402-8	ENSG00000085514	ENSG00000005421	6	1.85363e-16
12490-92	ENSG00000109270	ENSG00000005421	12	2.97756e-22
12842-43	ENSG00000104915	ENSG00000005421	14	2.1318e-27
6525-17	ENSG00000293543	ENSG00000005421	22	8.3977e-65
6555-58	ENSG00000165283	ENSG00000005421	21	1.10526e-88
16854-17	ENSG00000130520	ENSG00000005421	1	5.34494e-13
11245-43	ENSG00000196924	ENSG00000005421	21	2.90083e-179
8334-65	ENSG00000124678	ENSG00000005421	1	1.80858e-10
14663-44	ENSG00000112130	ENSG00000005421	11	4.53492e-20
18321-38	ENSG00000065911	ENSG00000005448	1	1.51464e-12
5980-55	ENSG00000163170	ENSG00000005448	2	6.12511e-33
7933-75	ENSG00000008277	ENSG00000005469	3	1.75554e-31
13929-27	ENSG00000005469	ENSG00000005469	14	0
5363-51	ENSG00000170381	ENSG00000005469	10	2.01615e-43
7933-75	ENSG00000008277	ENSG00000005471	11	2.76303e-149
13929-27	ENSG00000005469	ENSG00000005471	15	1.09303e-153
5363-51	ENSG00000170381	ENSG00000005471	3	2.38457e-24
11103-24	ENSG00000106211	ENSG00000005486	6	8.72207e-128
2731-29	ENSG00000127948	ENSG00000005486	4	1.00832e-13
3403-1	ENSG00000197253	ENSG00000005513	7	1.52519e-41
2974-61	ENSG00000018236	ENSG00000005513	1	4.60664e-12
14696-45	ENSG00000197253	ENSG00000005513	1	1.20849e-11
6919-3	ENSG00000130656	ENSG00000005513	1	4.93441e-37
2966-65	ENSG00000105472	ENSG00000005513	1	3.92055e-11
3191-50	ENSG00000127578	ENSG00000005513	1	2.62041e-18
18343-10	ENSG00000242612	ENSG00000005513	1	6.964e-11
9409-11	ENSG00000172236	ENSG00000005513	5	3.66294e-45
16809-1	ENSG00000103202	ENSG00000005513	1	5.80636e-31
8874-53	ENSG00000102805	ENSG00000005812	4	7.13454e-41
3448-13	ENSG00000171105	ENSG00000005844	1	6.80022e-18
2855-49	ENSG00000102882	ENSG00000005844	1	1.83871e-20
13944-3	ENSG00000261052	ENSG00000005844	1	6.12088e-17
11117-2	ENSG00000006282	ENSG00000005884	1	4.88161e-17
3235-50	ENSG00000173714	ENSG00000005884	1	7.00808e-24
4992-49	ENSG00000030582	ENSG00000005961	1	7.18069e-42
15509-2	ENSG00000108784	ENSG00000005961	1	3.26622e-11
6404-20	ENSG00000131094	ENSG00000005961	1	2.62345e-35
6304-8	ENSG00000173918	ENSG00000005961	1	1.00786e-21
7796-10	ENSG00000105369	ENSG00000005981	18	6.873e-19
10816-150	ENSG00000085514	ENSG00000005981	1	3.12377e-11
12490-92	ENSG00000109270	ENSG00000005981	19	6.0648e-19
6555-58	ENSG00000165283	ENSG00000005981	24	8.71071e-89
7090-17	ENSG00000141429	ENSG00000005981	5	3.46292e-13
18842-24	ENSG00000131508	ENSG00000005981	18	1.07451e-31
14268-4	ENSG00000271303	ENSG00000005981	24	2.52633e-65
10637-50	ENSG00000116299	ENSG00000005981	5	8.5841e-12
18277-28	ENSG00000170855	ENSG00000005981	13	1.19062e-16
12583-77	ENSG00000078061	ENSG00000005981	17	5.73976e-16
13948-50	ENSG00000136928	ENSG00000005981	22	5.81537e-24
7071-23	ENSG00000177239	ENSG00000005981	7	1.55355e-14
9959-60	ENSG00000105696	ENSG00000005981	7	1.7072e-12
9735-44	ENSG00000153283	ENSG00000005981	23	3.83341e-34
10557-6	ENSG00000153495	ENSG00000005981	24	1.07206e-133
5345-51	ENSG00000136108	ENSG00000005981	13	3.57888e-14
17820-170	ENSG00000178053	ENSG00000005981	20	0
9087-8	ENSG00000188811	ENSG00000005981	24	1.16379e-51
11245-43	ENSG00000196924	ENSG00000005981	23	5.17534e-114
12842-43	ENSG00000104915	ENSG00000005981	19	2.12702e-21
18942-11	ENSG00000240065	ENSG00000005981	24	8.65968e-71
9490-3	ENSG00000174749	ENSG00000005981	1	7.44059e-12
9380-2	ENSG00000138308	ENSG00000005981	1	6.49081e-11
14618-26	ENSG00000154978	ENSG00000005981	11	3.24595e-13
12934-1	ENSG00000138646	ENSG00000005981	1	9.67766e-11
6525-17	ENSG00000293543	ENSG00000005981	24	2.42677e-63
17509-6	ENSG00000158104	ENSG00000005981	13	1.0071e-14
19114-8	ENSG00000166548	ENSG00000005981	23	5.31431e-24
18891-98	ENSG00000162645	ENSG00000005981	19	6.81858e-20
5739-75	ENSG00000188508	ENSG00000005981	23	3.274e-32
14663-44	ENSG00000112130	ENSG00000005981	15	2.21845e-16
8631-13	ENSG00000164010	ENSG00000005981	23	7.03614e-37
5108-72	ENSG00000074181	ENSG00000005981	1	9.05604e-11
15383-200	ENSG00000124205	ENSG00000005981	21	7.19141e-23
4374-45	ENSG00000130513	ENSG00000006015	4	3.9364e-85
14747-9	ENSG00000006016	ENSG00000006015	4	8.92244e-77
14747-9	ENSG00000006016	ENSG00000006016	22	3.76353e-221
8043-153	ENSG00000105664	ENSG00000006016	1	1.24765e-14
4374-45	ENSG00000130513	ENSG00000006016	10	1.57585e-35
8382-47	ENSG00000089022	ENSG00000006042	3	4.13905e-24
13748-4	ENSG00000108700	ENSG00000006042	2	4.50622e-13
11239-49	ENSG00000187045	ENSG00000006042	2	2.07946e-22
13125-45	ENSG00000109072	ENSG00000006042	6	2.63835e-32
14294-61	ENSG00000141644	ENSG00000006042	1	1.55275e-13
12529-32	ENSG00000077800	ENSG00000006042	1	4.79335e-11
12817-1	ENSG00000164949	ENSG00000006042	1	6.2724e-13
7956-11	ENSG00000173436	ENSG00000006042	6	9.27977e-29
3421-54	ENSG00000106952	ENSG00000006047	1	2.86074e-12
5066-134	ENSG00000167850	ENSG00000006047	1	5.47436e-12
3323-37	ENSG00000157193	ENSG00000006047	1	6.96909e-12
5596-75	ENSG00000110448	ENSG00000006047	1	7.61546e-15
13682-47	ENSG00000182578	ENSG00000006047	1	1.20193e-11
6649-51	ENSG00000065320	ENSG00000006047	1	6.83619e-12
9451-20	ENSG00000169344	ENSG00000006047	1	7.16455e-13
4929-55	ENSG00000129214	ENSG00000006047	1	5.4699e-22
5028-59	ENSG00000177575	ENSG00000006047	5	6.88424e-27
19556-12	ENSG00000203710	ENSG00000006047	1	2.19338e-13
5939-42	ENSG00000239697	ENSG00000006047	7	8.72359e-91
7218-87	ENSG00000129244	ENSG00000006047	1	1.7741e-14
19135-5	ENSG00000141698	ENSG00000006059	1	1.5661e-16
12731-12	ENSG00000166689	ENSG00000006071	1	5.08352e-11
2860-19	ENSG00000182481	ENSG00000006071	1	2.91404e-15
2580-83	ENSG00000005381	ENSG00000006071	3	1.4027e-15
15516-12	ENSG00000148965	ENSG00000006071	2	6.43134e-16
7218-87	ENSG00000129244	ENSG00000006071	1	3.27727e-12
6997-32	ENSG00000167964	ENSG00000006071	1	1.25934e-12
18819-21	ENSG00000168938	ENSG00000006071	6	2.82895e-36
16322-10	ENSG00000170476	ENSG00000006071	1	1.71301e-15
2705-5	ENSG00000131142	ENSG00000006071	5	3.6577e-38
5462-62	ENSG00000142748	ENSG00000006071	1	3.13449e-14
16300-4	ENSG00000095970	ENSG00000006118	1	0
7127-3	ENSG00000158874	ENSG00000006118	1	8.73083e-12
7871-16	ENSG00000006118	ENSG00000006118	11	0
9391-60	ENSG00000102109	ENSG00000006118	1	4.12479e-11
17672-184	ENSG00000134812	ENSG00000006118	1	3.841e-47
8759-29	ENSG00000128274	ENSG00000006118	1	1.85491e-17
19166-15	ENSG00000105372	ENSG00000006125	1	4.52366e-11
7085-81	ENSG00000204539	ENSG00000006125	1	2.12525e-11
3028-36	ENSG00000274736	ENSG00000006125	5	1.27896e-19
9004-24	ENSG00000168675	ENSG00000006125	1	1.75727e-12
19638-9	ENSG00000101327	ENSG00000006125	2	1.86965e-13
2913-1	ENSG00000274736	ENSG00000006125	1	7.21467e-17
2900-53	ENSG00000276409	ENSG00000006125	9	1.161e-29
9974-8	ENSG00000090932	ENSG00000006125	2	5.96344e-13
6372-7	ENSG00000006047	ENSG00000006125	5	3.31367e-30
9751-72	ENSG00000065978	ENSG00000006125	4	4.42826e-39
5480-49	ENSG00000271503	ENSG00000006125	6	6.88408e-24
10572-65	ENSG00000125815	ENSG00000006125	1	4.24435e-15
3864-5	ENSG00000171863	ENSG00000006125	1	1.85058e-11
2523-31	ENSG00000271503	ENSG00000006125	3	1.39863e-19
3044-3	ENSG00000275385	ENSG00000006125	1	7.73492e-13
9758-17	ENSG00000198034	ENSG00000006125	2	1.46682e-16
4913-78	ENSG00000275152	ENSG00000006125	4	6.33685e-26
5095-21	ENSG00000189013	ENSG00000006125	1	2.65323e-14
18289-16	ENSG00000275718	ENSG00000006125	9	4.5922e-25
9337-43	ENSG00000006128	ENSG00000006128	8	1.46942e-44
10816-150	ENSG00000085514	ENSG00000006128	4	6.08766e-33
6402-8	ENSG00000085514	ENSG00000006128	4	1.55322e-31
4534-10	ENSG00000005001	ENSG00000006194	1	3.52567e-14
9409-11	ENSG00000172236	ENSG00000006194	1	5.04129e-16
13107-9	ENSG00000124466	ENSG00000006194	7	4.98682e-12
3403-1	ENSG00000197253	ENSG00000006194	1	1.61918e-13
3508-78	ENSG00000102962	ENSG00000006210	2	8.01361e-52
2827-23	ENSG00000006210	ENSG00000006210	2	2.40684e-17
3519-3	ENSG00000102970	ENSG00000006210	6	2.92897e-103
11117-2	ENSG00000006282	ENSG00000006282	48	0
3235-50	ENSG00000173714	ENSG00000006282	47	1.47158e-25
11117-2	ENSG00000006282	ENSG00000006283	12	0
3235-50	ENSG00000173714	ENSG00000006283	7	7.70046e-29
3403-1	ENSG00000197253	ENSG00000006327	1	6.36639e-12
16872-248	ENSG00000100577	ENSG00000006432	1	1.04359e-14
6252-62	ENSG00000161055	ENSG00000006453	9	5.12756e-19
6402-8	ENSG00000085514	ENSG00000006453	11	1.2319e-57
4801-13	ENSG00000167419	ENSG00000006453	7	1.25992e-17
10816-150	ENSG00000085514	ENSG00000006453	11	2.88877e-55
3431-54	ENSG00000146904	ENSG00000006530	1	7.84028e-11
12940-35	ENSG00000006534	ENSG00000006534	2	2.88114e-44
7856-51	ENSG00000162391	ENSG00000006555	3	1.87093e-29
5301-7	ENSG00000172156	ENSG00000006606	1	3.75128e-11
11103-24	ENSG00000106211	ENSG00000006606	6	2.1682e-21
9940-35	ENSG00000188542	ENSG00000006607	1	2.02689e-10
5229-90	ENSG00000106348	ENSG00000006607	1	1.37774e-10
8697-38	ENSG00000063660	ENSG00000006607	1	5.68382e-11
18819-21	ENSG00000168938	ENSG00000006611	1	2.22231e-39
6997-32	ENSG00000167964	ENSG00000006611	1	4.81995e-13
2860-19	ENSG00000182481	ENSG00000006611	1	6.91538e-17
5462-62	ENSG00000142748	ENSG00000006611	1	4.21128e-14
2705-5	ENSG00000131142	ENSG00000006611	1	1.34571e-13
2580-83	ENSG00000005381	ENSG00000006611	1	3.90126e-19
7933-75	ENSG00000008277	ENSG00000006634	1	5.02527e-147
7244-16	ENSG00000126246	ENSG00000006712	1	1.29073e-10
2843-13	ENSG00000167642	ENSG00000006712	3	4.8642e-50
6444-15	ENSG00000221826	ENSG00000006712	1	1.41286e-14
13116-25	ENSG00000204936	ENSG00000006712	2	7.44127e-18
16609-106	ENSG00000126259	ENSG00000006712	1	2.39099e-31
12684-5	ENSG00000006747	ENSG00000006747	17	5.88875e-35
6366-38	ENSG00000113621	ENSG00000006837	5	1.50875e-41
16620-26	ENSG00000054219	ENSG00000007001	2	1.2726e-24
10916-44	ENSG00000153246	ENSG00000007001	2	1.08568e-28
9409-11	ENSG00000172236	ENSG00000007038	4	2.52006e-15
19367-34	ENSG00000167969	ENSG00000007038	1	1.49944e-36
3403-1	ENSG00000197253	ENSG00000007038	2	8.77238e-14
15535-3	ENSG00000172382	ENSG00000007038	2	1.525e-35
8310-6	ENSG00000162078	ENSG00000007038	8	2.30764e-60
4534-10	ENSG00000005001	ENSG00000007038	6	2.08319e-163
18235-16	ENSG00000184207	ENSG00000007038	1	1.5489e-10
8760-10	ENSG00000137692	ENSG00000007047	2	3.86532e-15
13083-18	ENSG00000204394	ENSG00000007047	2	9.30945e-59
14318-1	ENSG00000111237	ENSG00000007047	1	1.11953e-11
8971-9	ENSG00000179915	ENSG00000007047	4	1.49092e-155
5649-83	ENSG00000243137	ENSG00000007047	1	1.06445e-14
9314-9	ENSG00000204941	ENSG00000007047	1	1.71993e-10
12384-92	ENSG00000144524	ENSG00000007047	4	1.32202e-216
18899-82	ENSG00000166503	ENSG00000007047	2	7.65463e-81
9118-7	ENSG00000146005	ENSG00000007047	3	1.45086e-57
2418-55	ENSG00000130203	ENSG00000007047	1	7.68715e-12
15606-19	ENSG00000171345	ENSG00000007047	1	2.63747e-12
12501-10	ENSG00000171530	ENSG00000007047	5	4.8972e-35
12529-32	ENSG00000077800	ENSG00000007047	1	3.12045e-18
4840-73	ENSG00000108342	ENSG00000007047	2	6.4127e-60
6457-50	ENSG00000204956	ENSG00000007047	4	2.15947e-27
13732-79	ENSG00000150281	ENSG00000007047	1	1.90753e-10
11293-14	ENSG00000175928	ENSG00000007047	4	4.04606e-22
8922-4	ENSG00000057704	ENSG00000007047	2	6.00676e-14
15548-35	ENSG00000092621	ENSG00000007047	2	4.94335e-16
10082-251	ENSG00000277586	ENSG00000007047	3	1.26255e-33
12500-88	ENSG00000126261	ENSG00000007047	1	3.01478e-16
2816-50	ENSG00000187244	ENSG00000007047	1	6.72385e-13
14021-81	ENSG00000136146	ENSG00000007047	1	6.56118e-26
6572-10	ENSG00000176204	ENSG00000007047	1	2.8449e-22
7223-60	ENSG00000189171	ENSG00000007047	5	1.31538e-43
5963-9	ENSG00000161249	ENSG00000007047	1	9.85392e-11
13116-25	ENSG00000204936	ENSG00000007047	3	3.63286e-36
8866-53	ENSG00000011478	ENSG00000007047	1	1.06558e-36
19158-1	ENSG00000166803	ENSG00000007047	3	1.96711e-27
6334-9	ENSG00000133475	ENSG00000007047	1	1.62211e-11
15364-101	ENSG00000130208	ENSG00000007047	1	8.67028e-14
16760-2	ENSG00000111536	ENSG00000007047	4	4.22986e-186
12587-65	ENSG00000213465	ENSG00000007047	4	4.48285e-28
8382-47	ENSG00000089022	ENSG00000007047	2	8.86277e-20
13022-20	ENSG00000175274	ENSG00000007047	2	1.22844e-13
9207-60	ENSG00000205758	ENSG00000007047	1	1.24479e-10
12576-21	ENSG00000221867	ENSG00000007047	1	6.66876e-12
3298-52	ENSG00000144619	ENSG00000007062	5	3.27998e-18
4535-50	ENSG00000109743	ENSG00000007062	8	2.84974e-32
4807-13	ENSG00000144810	ENSG00000007080	1	1.85848e-10
7223-60	ENSG00000189171	ENSG00000007129	1	5.23742e-12
14318-1	ENSG00000111237	ENSG00000007129	1	3.08102e-11
2687-2	ENSG00000261857	ENSG00000007129	1	3.18521e-13
13116-25	ENSG00000204936	ENSG00000007129	2	1.2421e-104
14108-15	ENSG00000105329	ENSG00000007129	1	1.17843e-62
6444-15	ENSG00000221826	ENSG00000007129	3	6.2258e-26
7980-72	ENSG00000170340	ENSG00000007129	2	7.40393e-263
9297-12	ENSG00000177191	ENSG00000007129	3	0
6457-50	ENSG00000204956	ENSG00000007129	3	4.6355e-41
8086-49	ENSG00000136156	ENSG00000007129	1	2.63823e-16
8352-26	ENSG00000254521	ENSG00000007171	3	2.65948e-19
5617-41	ENSG00000139574	ENSG00000007171	6	7.88001e-43
12529-32	ENSG00000077800	ENSG00000007171	6	3.07173e-62
10731-10	ENSG00000249853	ENSG00000007171	1	6.06188e-17
5677-15	ENSG00000187944	ENSG00000007171	1	2.53472e-10
19335-2	ENSG00000189159	ENSG00000007171	3	5.31467e-21
13501-10	ENSG00000168917	ENSG00000007171	6	4.85363e-44
6415-90	ENSG00000178772	ENSG00000007171	15	3.74398e-53
3741-4	ENSG00000113525	ENSG00000007171	2	1.19533e-12
13485-20	ENSG00000153214	ENSG00000007171	1	1.28118e-13
2752-62	ENSG00000125965	ENSG00000007171	1	2.38101e-17
13576-15	ENSG00000084207	ENSG00000007171	2	1.66311e-16
7956-11	ENSG00000173436	ENSG00000007171	33	1.5062e-242
2643-57	ENSG00000062038	ENSG00000007171	1	7.84142e-13
11391-69	ENSG00000110921	ENSG00000007171	3	2.23512e-21
4998-50	ENSG00000096968	ENSG00000007171	3	3.99611e-21
12817-1	ENSG00000164949	ENSG00000007171	6	1.39099e-74
10455-196	ENSG00000204671	ENSG00000007171	5	5.78522e-29
8660-33	ENSG00000116774	ENSG00000007171	3	4.55801e-15
6991-24	ENSG00000172461	ENSG00000007171	2	9.06017e-13
13518-5	ENSG00000151693	ENSG00000007171	4	4.303e-38
14294-61	ENSG00000141644	ENSG00000007171	20	4.98691e-80
13125-45	ENSG00000109072	ENSG00000007171	31	1.015e-227
14029-42	ENSG00000166200	ENSG00000007171	1	1.70324e-12
11239-49	ENSG00000187045	ENSG00000007171	18	1.33753e-128
8382-47	ENSG00000089022	ENSG00000007171	26	7.67596e-152
10677-9	ENSG00000065518	ENSG00000007171	4	1.50932e-27
12936-38	ENSG00000140522	ENSG00000007171	1	4.45572e-12
7128-9	ENSG00000165816	ENSG00000007171	1	1.34951e-13
10753-31	ENSG00000069206	ENSG00000007171	1	2.34867e-11
7859-21	ENSG00000240184	ENSG00000007171	13	4.14795e-53
8334-65	ENSG00000124678	ENSG00000007171	3	2.97467e-20
8343-224	ENSG00000115421	ENSG00000007202	1	1.93803e-15
2954-56	ENSG00000118113	ENSG00000007202	1	7.78049e-13
8843-34	ENSG00000124920	ENSG00000007202	1	1.34499e-11
11214-40	ENSG00000128590	ENSG00000007202	1	6.68072e-19
11215-6	ENSG00000129910	ENSG00000007202	1	8.28403e-11
13400-13	ENSG00000185483	ENSG00000007202	1	2.08731e-36
12766-33	ENSG00000257008	ENSG00000007202	2	1.11841e-38
3634-5	ENSG00000183715	ENSG00000007202	1	3.59446e-18
13502-2	ENSG00000181045	ENSG00000007202	1	2.35024e-17
3580-25	ENSG00000197249	ENSG00000007202	1	4.38047e-14
3605-77	ENSG00000127241	ENSG00000007202	1	4.29737e-16
3681-87	ENSG00000129437	ENSG00000007202	1	5.50983e-18
6415-90	ENSG00000178772	ENSG00000007202	5	0
3122-6	ENSG00000184047	ENSG00000007202	1	1.7845e-36
13465-5	ENSG00000159200	ENSG00000007202	1	8.3012e-14
10851-77	ENSG00000105246	ENSG00000007202	1	5.77211e-31
3644-5	ENSG00000104901	ENSG00000007202	1	3.03888e-41
9379-248	ENSG00000184785	ENSG00000007202	1	5.63961e-16
12750-9	ENSG00000160255	ENSG00000007202	1	1.0856e-12
8932-1	ENSG00000197586	ENSG00000007202	1	1.57428e-10
14186-13	ENSG00000092871	ENSG00000007202	1	1.62572e-15
6528-95	ENSG00000162694	ENSG00000007202	1	3.55142e-19
14593-152	ENSG00000177150	ENSG00000007202	1	2.63325e-27
5384-67	ENSG00000185024	ENSG00000007202	1	2.94223e-14
13432-9	ENSG00000155256	ENSG00000007202	1	2.87069e-42
11465-4	ENSG00000181619	ENSG00000007202	1	2.06164e-55
11563-51	ENSG00000102362	ENSG00000007202	1	1.22622e-21
14633-26	ENSG00000269556	ENSG00000007202	1	4.43788e-19
13659-36	ENSG00000105726	ENSG00000007202	1	5.89902e-29
10011-65	ENSG00000122126	ENSG00000007202	1	2.13614e-86
3418-12	ENSG00000183049	ENSG00000007202	1	1.66776e-19
3591-51	ENSG00000113361	ENSG00000007202	1	2.79473e-53
13561-5	ENSG00000158748	ENSG00000007202	3	3.6099e-92
8087-250	ENSG00000082996	ENSG00000007202	1	4.80476e-68
11494-4	ENSG00000118985	ENSG00000007202	1	1.93554e-52
8952-65	ENSG00000108342	ENSG00000007202	1	2.01917e-10
5481-16	ENSG00000145715	ENSG00000007202	1	2.47962e-62
2633-52	ENSG00000131724	ENSG00000007202	1	4.40339e-20
13125-45	ENSG00000109072	ENSG00000007202	5	0
12503-5	ENSG00000119714	ENSG00000007202	1	2.67461e-19
8767-44	ENSG00000117298	ENSG00000007202	1	2.12874e-13
5114-65	ENSG00000113494	ENSG00000007202	1	6.65422e-20
11160-56	ENSG00000133874	ENSG00000007202	1	4.82341e-11
5358-3	ENSG00000127083	ENSG00000007202	1	2.15813e-13
18304-19	ENSG00000107949	ENSG00000007202	1	3.43028e-16
12514-16	ENSG00000037897	ENSG00000007202	1	7.49965e-19
7069-9	ENSG00000171045	ENSG00000007202	1	6.51037e-15
8024-64	ENSG00000128294	ENSG00000007202	1	1.09675e-10
18375-28	ENSG00000136695	ENSG00000007202	1	1.40516e-31
13514-121	ENSG00000111737	ENSG00000007202	1	2.45324e-62
8887-21	ENSG00000090273	ENSG00000007202	1	9.95139e-41
5261-13	ENSG00000143322	ENSG00000007202	1	2.35402e-12
9028-5	ENSG00000107951	ENSG00000007202	1	2.04586e-49
9598-23	ENSG00000183117	ENSG00000007202	3	3.91824e-85
12425-104	ENSG00000165527	ENSG00000007202	1	1.67939e-10
4569-52	ENSG00000184985	ENSG00000007202	1	2.69529e-15
12548-75	ENSG00000116954	ENSG00000007202	1	2.73293e-12
7060-2	ENSG00000197930	ENSG00000007202	1	3.99255e-16
7766-25	ENSG00000116996	ENSG00000007202	1	1.11699e-10
3893-55	ENSG00000102854	ENSG00000007202	1	1.63377e-11
6527-1	ENSG00000255690	ENSG00000007202	1	3.43829e-64
5494-52	ENSG00000139343	ENSG00000007202	2	3.65863e-28
9039-47	ENSG00000143337	ENSG00000007202	3	7.50625e-133
18927-14	ENSG00000203722	ENSG00000007202	1	1.65429e-24
13468-5	ENSG00000215041	ENSG00000007202	1	2.10767e-20
10882-12	ENSG00000134765	ENSG00000007202	1	2.6998e-37
4923-79	ENSG00000104899	ENSG00000007202	2	1.01258e-45
8263-64	ENSG00000176912	ENSG00000007202	1	2.07047e-24
12848-9	ENSG00000116584	ENSG00000007202	1	1.46691e-37
13650-11	ENSG00000182132	ENSG00000007202	1	3.58282e-14
10677-9	ENSG00000065518	ENSG00000007202	3	0
6896-3	ENSG00000143110	ENSG00000007202	1	5.37633e-11
17384-110	ENSG00000152556	ENSG00000007202	1	4.55857e-13
6551-94	ENSG00000165953	ENSG00000007202	1	9.93596e-14
11108-16	ENSG00000196924	ENSG00000007202	1	1.98892e-13
7818-101	ENSG00000183347	ENSG00000007202	1	8.73244e-29
3471-49	ENSG00000115661	ENSG00000007202	1	8.4364e-20
3766-51	ENSG00000106089	ENSG00000007202	2	1.15737e-68
7638-30	ENSG00000169223	ENSG00000007202	1	1.70827e-16
12334-25	ENSG00000176974	ENSG00000007202	1	2.39975e-12
9044-1	ENSG00000155052	ENSG00000007202	1	3.6461e-21
11285-8	ENSG00000174059	ENSG00000007202	1	7.49588e-38
9607-39	ENSG00000187533	ENSG00000007202	1	1.95756e-12
14704-10	ENSG00000204580	ENSG00000007202	1	7.04135e-11
17702-53	ENSG00000241635	ENSG00000007202	1	5.07063e-29
3222-11	ENSG00000075213	ENSG00000007202	1	2.91758e-82
6991-24	ENSG00000172461	ENSG00000007202	2	3.30565e-131
13529-39	ENSG00000186462	ENSG00000007202	1	1.26024e-14
8660-33	ENSG00000116774	ENSG00000007202	2	4.26644e-144
11327-56	ENSG00000176444	ENSG00000007202	1	1.35917e-108
12881-17	ENSG00000139547	ENSG00000007202	1	3.42127e-30
9016-12	ENSG00000131408	ENSG00000007202	2	1.11131e-119
8336-267	ENSG00000178075	ENSG00000007202	1	4.77645e-77
13516-46	ENSG00000128463	ENSG00000007202	2	1.024e-30
9075-121	ENSG00000169330	ENSG00000007202	1	1.02859e-11
14294-61	ENSG00000141644	ENSG00000007202	5	0
13576-15	ENSG00000084207	ENSG00000007202	2	1.4777e-193
15413-3	ENSG00000213398	ENSG00000007202	1	1.78445e-16
13495-48	ENSG00000182782	ENSG00000007202	1	3.31605e-24
8907-11	ENSG00000173610	ENSG00000007202	1	1.23498e-16
8916-32	ENSG00000167323	ENSG00000007202	1	9.69454e-53
6510-56	ENSG00000133135	ENSG00000007202	1	2.90041e-11
15383-200	ENSG00000124205	ENSG00000007202	1	9.02526e-23
3736-60	ENSG00000153162	ENSG00000007202	1	2.6195e-33
12960-9	ENSG00000106633	ENSG00000007202	1	5.75809e-14
12730-3	ENSG00000080986	ENSG00000007202	1	9.28656e-13
7768-10	ENSG00000135678	ENSG00000007202	1	1.12299e-14
5612-16	ENSG00000137133	ENSG00000007202	1	8.17574e-15
14216-35	ENSG00000145833	ENSG00000007202	1	7.22714e-37
5624-66	ENSG00000110203	ENSG00000007202	1	2.97531e-34
10344-334	ENSG00000110324	ENSG00000007202	1	2.13476e-35
18870-1	ENSG00000198851	ENSG00000007202	1	4.79952e-29
12826-5	ENSG00000105641	ENSG00000007202	1	7.93115e-16
4905-63	ENSG00000103187	ENSG00000007202	1	8.16798e-29
13501-10	ENSG00000168917	ENSG00000007202	5	0
13589-10	ENSG00000113108	ENSG00000007202	1	6.13865e-12
7128-9	ENSG00000165816	ENSG00000007202	3	1.15292e-221
14663-44	ENSG00000112130	ENSG00000007202	1	6.7423e-30
12681-63	ENSG00000143258	ENSG00000007202	1	7.88723e-13
9506-10	ENSG00000100342	ENSG00000007202	1	2.97029e-22
13485-20	ENSG00000153214	ENSG00000007202	2	1.78413e-113
10753-31	ENSG00000069206	ENSG00000007202	2	4.13168e-126
6152-111	ENSG00000141510	ENSG00000007202	1	3.48399e-41
10990-21	ENSG00000188906	ENSG00000007202	3	5.73465e-182
9372-157	ENSG00000149573	ENSG00000007202	1	5.34844e-35
13614-6	ENSG00000005339	ENSG00000007202	1	8.04971e-29
15670-15	ENSG00000144119	ENSG00000007202	1	8.71299e-16
4925-54	ENSG00000137745	ENSG00000007202	1	7.76165e-20
11228-37	ENSG00000166405	ENSG00000007202	1	2.61681e-22
2946-52	ENSG00000197766	ENSG00000007202	1	1.63052e-11
16081-38	ENSG00000198074	ENSG00000007202	1	4.25571e-29
9590-10	ENSG00000115944	ENSG00000007202	1	6.42236e-16
9117-4	ENSG00000136688	ENSG00000007202	1	1.48622e-13
13507-51	ENSG00000102871	ENSG00000007202	1	1.12332e-11
7882-31	ENSG00000026751	ENSG00000007202	1	7.79352e-18
13428-52	ENSG00000183579	ENSG00000007202	1	1.94725e-16
3437-80	ENSG00000122025	ENSG00000007202	1	1.20098e-22
4567-82	ENSG00000183918	ENSG00000007202	1	1.69898e-41
5021-13	ENSG00000180817	ENSG00000007202	2	3.79584e-28
12041-33	ENSG00000204390	ENSG00000007202	1	3.17289e-71
12529-32	ENSG00000077800	ENSG00000007202	4	0
13610-9	ENSG00000124260	ENSG00000007202	1	2.74332e-10
3057-55	ENSG00000104415	ENSG00000007202	1	7.3841e-39
11570-94	ENSG00000075790	ENSG00000007202	1	1.30717e-12
6054-6	ENSG00000182575	ENSG00000007202	1	4.64479e-12
8876-51	ENSG00000110076	ENSG00000007202	1	5.90554e-11
9276-7	ENSG00000158516	ENSG00000007202	1	2.05229e-18
6561-77	ENSG00000243466	ENSG00000007202	1	4.87977e-22
4707-50	ENSG00000128245	ENSG00000007202	1	2.89178e-16
6919-3	ENSG00000130656	ENSG00000007202	2	6.44498e-103
13078-3	ENSG00000147400	ENSG00000007202	1	2.60158e-16
9000-177	ENSG00000138079	ENSG00000007202	1	1.18706e-28
8696-15	ENSG00000128242	ENSG00000007202	1	1.5049e-54
12908-15	ENSG00000110243	ENSG00000007202	1	2.40685e-31
13926-1	ENSG00000178966	ENSG00000007202	1	6.957e-11
15468-14	ENSG00000244414	ENSG00000007202	1	7.64384e-13
10731-10	ENSG00000249853	ENSG00000007202	3	8.5173e-267
9890-8	ENSG00000143549	ENSG00000007202	1	2.80358e-10
16302-11	ENSG00000131050	ENSG00000007202	1	4.13124e-87
5246-64	ENSG00000186642	ENSG00000007202	1	1.39481e-11
4786-58	ENSG00000162368	ENSG00000007202	1	3.6907e-31
12420-10	ENSG00000152642	ENSG00000007202	1	1.6076e-29
3839-60	ENSG00000110711	ENSG00000007202	2	3.58233e-33
11203-97	ENSG00000143627	ENSG00000007202	1	1.31296e-24
10696-217	ENSG00000138095	ENSG00000007202	1	4.06331e-28
12891-1	ENSG00000164877	ENSG00000007202	1	5.48949e-75
10455-196	ENSG00000204671	ENSG00000007202	3	0
17435-43	ENSG00000140374	ENSG00000007202	1	1.31624e-29
9951-36	ENSG00000112234	ENSG00000007202	1	5.23582e-13
10854-15	ENSG00000176928	ENSG00000007202	1	6.35326e-11
12954-71	ENSG00000186951	ENSG00000007202	1	2.74943e-24
9969-8	ENSG00000004809	ENSG00000007202	1	1.75462e-13
10363-13	ENSG00000166949	ENSG00000007202	2	9.20683e-15
5260-80	ENSG00000105397	ENSG00000007202	1	2.04108e-11
3611-70	ENSG00000117298	ENSG00000007202	2	7.67674e-73
5739-75	ENSG00000188508	ENSG00000007202	1	6.88067e-13
8352-26	ENSG00000254521	ENSG00000007202	3	5.33301e-221
9176-3	ENSG00000185499	ENSG00000007202	1	6.02189e-71
3061-61	ENSG00000164733	ENSG00000007202	1	1.50592e-15
14341-8	ENSG00000187773	ENSG00000007202	1	1.04472e-18
3737-6	ENSG00000103811	ENSG00000007202	1	4.0679e-22
4359-87	ENSG00000143479	ENSG00000007202	1	5.22051e-19
13055-53	ENSG00000059915	ENSG00000007202	1	3.9388e-18
10894-25	ENSG00000079689	ENSG00000007202	1	6.47784e-17
5104-57	ENSG00000189430	ENSG00000007202	1	8.4809e-12
10647-18	ENSG00000138303	ENSG00000007202	2	1.94394e-21
3684-78	ENSG00000038945	ENSG00000007202	1	5.02608e-17
8390-25	ENSG00000161281	ENSG00000007202	1	7.52577e-11
16292-288	ENSG00000159224	ENSG00000007202	1	1.49524e-10
5084-154	ENSG00000056736	ENSG00000007202	1	9.14462e-13
10767-52	ENSG00000173698	ENSG00000007202	3	4.38926e-41
9003-99	ENSG00000019169	ENSG00000007202	1	2.49115e-21
17816-58	ENSG00000104490	ENSG00000007202	1	7.02056e-51
10752-8	ENSG00000166446	ENSG00000007202	1	6.15961e-61
9835-16	ENSG00000184254	ENSG00000007202	1	5.85338e-11
3608-12	ENSG00000176978	ENSG00000007202	1	2.17933e-34
13447-42	ENSG00000203772	ENSG00000007202	1	2.28608e-13
7104-71	ENSG00000100314	ENSG00000007202	1	4.14481e-44
3796-79	ENSG00000167772	ENSG00000007202	1	2.70256e-10
14110-200	ENSG00000113140	ENSG00000007202	1	3.08464e-17
14023-84	ENSG00000029559	ENSG00000007202	1	9.73103e-33
4967-1	ENSG00000108561	ENSG00000007202	1	9.28324e-11
4957-1	ENSG00000168028	ENSG00000007202	1	6.02149e-11
5861-78	ENSG00000162882	ENSG00000007202	1	1.11913e-19
8950-4	ENSG00000137975	ENSG00000007202	1	1.71783e-12
13961-18	ENSG00000131437	ENSG00000007202	2	2.61138e-24
10035-6	ENSG00000120875	ENSG00000007202	1	1.71221e-10
3612-6	ENSG00000196411	ENSG00000007202	1	4.57105e-31
3284-75	ENSG00000182492	ENSG00000007202	1	3.72014e-23
7859-21	ENSG00000240184	ENSG00000007202	5	0
6520-87	ENSG00000111341	ENSG00000007202	1	2.19682e-12
11464-9	ENSG00000104856	ENSG00000007202	1	1.7119e-76
8378-3	ENSG00000182195	ENSG00000007202	1	9.84527e-12
14072-9	ENSG00000133112	ENSG00000007202	2	3.94805e-82
10735-12	ENSG00000173692	ENSG00000007202	1	9.35639e-12
12427-8	ENSG00000101224	ENSG00000007202	1	1.16667e-25
12451-62	ENSG00000156273	ENSG00000007202	1	1.77205e-22
13946-8	ENSG00000174243	ENSG00000007202	1	2.65903e-46
6304-8	ENSG00000173918	ENSG00000007202	1	1.36224e-13
3741-4	ENSG00000113525	ENSG00000007202	2	1.05582e-92
19335-2	ENSG00000189159	ENSG00000007202	1	1.39882e-12
4593-11	ENSG00000141433	ENSG00000007202	1	8.67909e-17
5465-32	ENSG00000136720	ENSG00000007202	1	1.21223e-47
13573-5	ENSG00000111229	ENSG00000007202	1	1.34571e-11
4998-50	ENSG00000096968	ENSG00000007202	3	0
17804-102	ENSG00000108439	ENSG00000007202	1	8.24629e-45
11120-49	ENSG00000090971	ENSG00000007202	1	1.12332e-20
13628-58	ENSG00000115290	ENSG00000007202	1	8.75329e-23
9082-25	ENSG00000101251	ENSG00000007202	1	2.92087e-18
11239-49	ENSG00000187045	ENSG00000007202	5	0
13988-67	ENSG00000153406	ENSG00000007202	1	4.39922e-16
8854-59	ENSG00000048392	ENSG00000007202	1	4.30283e-29
11391-69	ENSG00000110921	ENSG00000007202	3	0
10575-31	ENSG00000179950	ENSG00000007202	1	2.24836e-10
7928-183	ENSG00000169902	ENSG00000007202	1	2.22515e-14
7763-25	ENSG00000140937	ENSG00000007202	1	5.36498e-14
11107-25	ENSG00000218336	ENSG00000007202	1	6.74697e-19
13053-6	ENSG00000268104	ENSG00000007202	1	4.22307e-34
15333-11	ENSG00000132581	ENSG00000007202	1	2.49616e-93
12936-38	ENSG00000140522	ENSG00000007202	2	2.22622e-144
9522-3	ENSG00000156709	ENSG00000007202	1	6.13931e-22
10539-30	ENSG00000102181	ENSG00000007202	1	8.96691e-17
13991-47	ENSG00000075151	ENSG00000007202	1	6.89767e-13
8589-13	ENSG00000163814	ENSG00000007202	1	1.56826e-30
8037-53	ENSG00000164031	ENSG00000007202	1	1.0121e-37
7751-121	ENSG00000145423	ENSG00000007202	1	1.36916e-21
8382-47	ENSG00000089022	ENSG00000007202	5	0
6079-59	ENSG00000155893	ENSG00000007202	1	7.63822e-56
5424-55	ENSG00000141655	ENSG00000007202	1	5.76282e-29
9906-21	ENSG00000196104	ENSG00000007202	1	1.10516e-31
11281-6	ENSG00000141738	ENSG00000007202	1	1.29024e-23
3629-60	ENSG00000198752	ENSG00000007202	1	7.77219e-14
13941-82	ENSG00000145982	ENSG00000007202	1	5.26846e-19
11294-7	ENSG00000057704	ENSG00000007202	1	2.9434e-28
7923-41	ENSG00000168758	ENSG00000007202	1	1.19495e-20
12704-26	ENSG00000095370	ENSG00000007202	1	2.00685e-18
5746-37	ENSG00000090776	ENSG00000007202	1	2.91355e-34
18866-8	ENSG00000188386	ENSG00000007202	1	4.23112e-15
11157-35	ENSG00000204389	ENSG00000007202	1	2.38314e-42
10366-11	ENSG00000134853	ENSG00000007202	1	1.47839e-11
4594-22	ENSG00000141433	ENSG00000007202	1	2.77758e-27
8304-50	ENSG00000164761	ENSG00000007202	1	6.81096e-45
3148-49	ENSG00000081041	ENSG00000007202	1	8.3708e-20
16802-31	ENSG00000109180	ENSG00000007202	1	7.48549e-17
5138-50	ENSG00000006327	ENSG00000007202	1	2.95937e-17
11587-5	ENSG00000174197	ENSG00000007202	1	1.40799e-71
11654-77	ENSG00000152954	ENSG00000007202	1	4.95688e-24
9994-217	ENSG00000186009	ENSG00000007202	2	4.59377e-24
13490-1	ENSG00000105926	ENSG00000007202	1	8.22414e-27
12690-33	ENSG00000186522	ENSG00000007202	1	1.26788e-13
13503-19	ENSG00000144746	ENSG00000007202	1	6.3525e-14
3657-74	ENSG00000221823	ENSG00000007202	1	6.99735e-28
3797-1	ENSG00000170558	ENSG00000007202	1	7.04796e-12
8601-167	ENSG00000123384	ENSG00000007202	1	1.10407e-22
13603-7	ENSG00000175449	ENSG00000007202	1	1.87422e-14
14029-42	ENSG00000166200	ENSG00000007202	3	5.04839e-237
12456-5	ENSG00000170525	ENSG00000007202	1	6.64866e-20
2752-62	ENSG00000125965	ENSG00000007202	4	1.29278e-254
5077-28	ENSG00000133216	ENSG00000007202	1	1.91483e-15
11571-75	ENSG00000205810	ENSG00000007202	1	8.56947e-84
5617-41	ENSG00000139574	ENSG00000007202	4	0
12784-10	ENSG00000113108	ENSG00000007202	1	9.29046e-50
5677-15	ENSG00000187944	ENSG00000007202	2	1.22083e-120
9802-27	ENSG00000177666	ENSG00000007202	1	3.249e-22
7054-87	ENSG00000069493	ENSG00000007202	1	3.08983e-12
8076-4	ENSG00000141316	ENSG00000007202	2	1.18792e-53
8776-10	ENSG00000107566	ENSG00000007202	1	1.9006e-19
7956-11	ENSG00000173436	ENSG00000007202	5	0
5227-60	ENSG00000152256	ENSG00000007202	2	8.67412e-59
13672-3	ENSG00000173110	ENSG00000007202	1	1.01793e-29
11967-23	ENSG00000166426	ENSG00000007202	1	3.79977e-15
11162-37	ENSG00000120160	ENSG00000007202	1	3.44322e-31
9954-2	ENSG00000169246	ENSG00000007202	1	3.44099e-33
9507-55	ENSG00000137440	ENSG00000007202	1	4.91366e-12
3624-3	ENSG00000172382	ENSG00000007202	1	5.13887e-27
7785-1	ENSG00000108947	ENSG00000007202	1	1.03426e-65
19567-1	ENSG00000146648	ENSG00000007202	1	6.08868e-27
6961-14	ENSG00000188624	ENSG00000007202	1	4.89716e-15
4984-83	ENSG00000139684	ENSG00000007202	1	1.3322e-19
8334-65	ENSG00000124678	ENSG00000007202	2	8.27605e-173
13479-8	ENSG00000161682	ENSG00000007202	2	3.6839e-67
3635-76	ENSG00000109180	ENSG00000007202	1	1.52302e-39
9383-24	ENSG00000064886	ENSG00000007202	1	3.12497e-11
8780-2	ENSG00000138650	ENSG00000007202	1	3.1653e-44
2643-57	ENSG00000062038	ENSG00000007202	2	1.03357e-189
12817-1	ENSG00000164949	ENSG00000007202	5	0
7046-6	ENSG00000125975	ENSG00000007202	1	2.45084e-67
7867-154	ENSG00000070526	ENSG00000007202	1	1.06385e-12
12574-36	ENSG00000127129	ENSG00000007202	1	3.39216e-31
6151-18	ENSG00000034152	ENSG00000007202	1	3.38103e-16
14089-41	ENSG00000145242	ENSG00000007202	1	4.11192e-12
7880-9	ENSG00000129084	ENSG00000007202	1	5.09566e-28
9778-45	ENSG00000165685	ENSG00000007202	1	1.12867e-44
9991-112	ENSG00000183798	ENSG00000007202	1	2.69467e-25
10956-82	ENSG00000140905	ENSG00000007202	1	3.08898e-19
10842-7	ENSG00000176928	ENSG00000007202	1	8.7042e-24
3172-28	ENSG00000113273	ENSG00000007202	1	1.89331e-35
16074-12	ENSG00000100351	ENSG00000007202	1	2.43754e-10
5030-52	ENSG00000068903	ENSG00000007202	1	1.25527e-22
4542-24	ENSG00000120885	ENSG00000007202	1	1.48709e-18
12463-7	ENSG00000003096	ENSG00000007202	1	1.72772e-31
11302-237	ENSG00000116147	ENSG00000007202	1	2.72847e-25
13518-5	ENSG00000151693	ENSG00000007202	4	0
5963-9	ENSG00000161249	ENSG00000007202	1	1.54889e-52
8842-16	ENSG00000178075	ENSG00000007202	1	1.32859e-79
17747-45	ENSG00000056558	ENSG00000007202	1	1.72352e-22
6042-52	ENSG00000041982	ENSG00000007202	1	7.24711e-24
12077-32	ENSG00000138379	ENSG00000007202	1	4.98388e-33
11459-81	ENSG00000105656	ENSG00000007202	1	3.76933e-13
12527-50	ENSG00000126351	ENSG00000007202	1	2.21857e-17
11143-32	ENSG00000118733	ENSG00000007202	1	3.72234e-15
13599-15	ENSG00000136933	ENSG00000007202	1	4.35048e-34
14070-56	ENSG00000205726	ENSG00000007202	1	8.06882e-17
8653-132	ENSG00000110011	ENSG00000007202	1	1.68085e-10
11243-90	ENSG00000153292	ENSG00000007202	3	3.48834e-185
9970-7	ENSG00000144224	ENSG00000007202	1	2.30472e-20
11124-9	ENSG00000196924	ENSG00000007202	1	1.75975e-16
13117-232	ENSG00000100288	ENSG00000007202	2	4.67395e-94
9233-71	ENSG00000105825	ENSG00000007202	1	3.68252e-13
13055-53	ENSG00000059915	ENSG00000007216	1	3.00635e-14
10011-65	ENSG00000122126	ENSG00000007216	1	6.22026e-35
3222-11	ENSG00000075213	ENSG00000007216	1	2.33388e-23
13614-6	ENSG00000005339	ENSG00000007216	1	6.58281e-12
16081-38	ENSG00000198074	ENSG00000007216	1	1.43013e-11
4998-50	ENSG00000096968	ENSG00000007216	1	7.01891e-110
6079-59	ENSG00000155893	ENSG00000007216	1	2.73441e-21
3766-51	ENSG00000106089	ENSG00000007216	1	2.88535e-33
11203-97	ENSG00000143627	ENSG00000007216	1	2.02811e-10
6551-94	ENSG00000165953	ENSG00000007216	1	7.34757e-12
13518-5	ENSG00000151693	ENSG00000007216	1	1.6365e-221
8087-250	ENSG00000082996	ENSG00000007216	1	2.23358e-22
12041-33	ENSG00000204390	ENSG00000007216	1	9.83858e-24
14029-42	ENSG00000166200	ENSG00000007216	1	1.86504e-91
13400-13	ENSG00000185483	ENSG00000007216	1	2.15883e-13
12784-10	ENSG00000113108	ENSG00000007216	1	5.34271e-19
10990-21	ENSG00000188906	ENSG00000007216	1	4.78942e-48
5624-66	ENSG00000110203	ENSG00000007216	1	4.8513e-16
7785-1	ENSG00000108947	ENSG00000007216	1	2.04775e-24
2633-52	ENSG00000131724	ENSG00000007216	1	6.29746e-11
13516-46	ENSG00000128463	ENSG00000007216	1	7.31788e-16
13495-48	ENSG00000182782	ENSG00000007216	1	1.43188e-14
14023-84	ENSG00000029559	ENSG00000007216	1	1.17308e-17
6415-90	ENSG00000178772	ENSG00000007216	1	0
6152-111	ENSG00000141510	ENSG00000007216	1	1.04071e-13
10677-9	ENSG00000065518	ENSG00000007216	1	2.13689e-116
9372-157	ENSG00000149573	ENSG00000007216	1	6.61112e-26
13599-15	ENSG00000136933	ENSG00000007216	1	1.69921e-11
12463-7	ENSG00000003096	ENSG00000007216	1	6.90813e-12
4567-82	ENSG00000183918	ENSG00000007216	1	4.07581e-20
3657-74	ENSG00000221823	ENSG00000007216	1	1.07888e-11
13576-15	ENSG00000084207	ENSG00000007216	1	6.21014e-59
4359-87	ENSG00000143479	ENSG00000007216	1	7.30747e-14
8854-59	ENSG00000048392	ENSG00000007216	1	2.2201e-13
3437-80	ENSG00000122025	ENSG00000007216	1	4.12516e-16
8336-267	ENSG00000178075	ENSG00000007216	1	9.80311e-49
8037-53	ENSG00000164031	ENSG00000007216	1	1.61971e-14
5465-32	ENSG00000136720	ENSG00000007216	1	2.63965e-22
5746-37	ENSG00000090776	ENSG00000007216	1	1.31001e-10
3644-5	ENSG00000104901	ENSG00000007216	1	1.07932e-15
10455-196	ENSG00000204671	ENSG00000007216	1	5.13467e-139
7923-41	ENSG00000168758	ENSG00000007216	1	6.25414e-11
12766-33	ENSG00000257008	ENSG00000007216	1	3.98864e-19
3057-55	ENSG00000104415	ENSG00000007216	1	2.86195e-17
12529-32	ENSG00000077800	ENSG00000007216	1	0
8601-167	ENSG00000123384	ENSG00000007216	1	1.44788e-13
11464-9	ENSG00000104856	ENSG00000007216	1	9.43763e-26
9016-12	ENSG00000131408	ENSG00000007216	1	9.56776e-39
8334-65	ENSG00000124678	ENSG00000007216	1	6.08704e-62
5021-13	ENSG00000180817	ENSG00000007216	1	4.94805e-12
9039-47	ENSG00000143337	ENSG00000007216	1	3.44115e-53
14593-152	ENSG00000177150	ENSG00000007216	1	4.02335e-12
16302-11	ENSG00000131050	ENSG00000007216	1	2.51177e-36
3611-70	ENSG00000117298	ENSG00000007216	1	6.64195e-30
5617-41	ENSG00000139574	ENSG00000007216	1	1.83754e-260
5963-9	ENSG00000161249	ENSG00000007216	1	6.35451e-16
14294-61	ENSG00000141644	ENSG00000007216	1	0
8696-15	ENSG00000128242	ENSG00000007216	1	4.08398e-18
10767-52	ENSG00000173698	ENSG00000007216	1	1.41286e-21
11327-56	ENSG00000176444	ENSG00000007216	1	7.63938e-37
11162-37	ENSG00000120160	ENSG00000007216	1	1.16052e-17
10882-12	ENSG00000134765	ENSG00000007216	1	1.59447e-18
5481-16	ENSG00000145715	ENSG00000007216	1	1.05312e-19
13561-5	ENSG00000158748	ENSG00000007216	1	1.19762e-42
10696-217	ENSG00000138095	ENSG00000007216	1	3.90728e-16
17804-102	ENSG00000108439	ENSG00000007216	1	3.89191e-17
2643-57	ENSG00000062038	ENSG00000007216	1	7.21069e-78
11285-8	ENSG00000174059	ENSG00000007216	1	3.02356e-18
9028-5	ENSG00000107951	ENSG00000007216	1	1.22383e-19
4786-58	ENSG00000162368	ENSG00000007216	1	1.45334e-15
4905-63	ENSG00000103187	ENSG00000007216	1	2.28028e-10
12891-1	ENSG00000164877	ENSG00000007216	1	2.33849e-24
13053-6	ENSG00000268104	ENSG00000007216	1	2.4534e-21
9598-23	ENSG00000183117	ENSG00000007216	1	1.47655e-33
4923-79	ENSG00000104899	ENSG00000007216	1	7.76322e-15
13501-10	ENSG00000168917	ENSG00000007216	1	1.87937e-263
14072-9	ENSG00000133112	ENSG00000007216	1	8.9471e-32
8352-26	ENSG00000254521	ENSG00000007216	1	2.87899e-111
8589-13	ENSG00000163814	ENSG00000007216	1	1.76729e-19
10647-18	ENSG00000138303	ENSG00000007216	1	1.21738e-13
18375-28	ENSG00000136695	ENSG00000007216	1	6.88464e-21
11571-75	ENSG00000205810	ENSG00000007216	1	1.9235e-27
9176-3	ENSG00000185499	ENSG00000007216	1	1.49408e-30
19335-2	ENSG00000189159	ENSG00000007216	1	1.60307e-160
7928-183	ENSG00000169902	ENSG00000007216	1	1.06291e-10
10753-31	ENSG00000069206	ENSG00000007216	1	1.99583e-54
13946-8	ENSG00000174243	ENSG00000007216	1	8.33701e-14
3591-51	ENSG00000113361	ENSG00000007216	1	1.95349e-22
9906-21	ENSG00000196104	ENSG00000007216	1	9.88131e-12
11587-5	ENSG00000174197	ENSG00000007216	1	3.12545e-22
13514-121	ENSG00000111737	ENSG00000007216	1	1.37838e-19
13659-36	ENSG00000105726	ENSG00000007216	1	6.32959e-15
15333-11	ENSG00000132581	ENSG00000007216	1	5.43618e-38
15413-3	ENSG00000213398	ENSG00000007216	1	9.22079e-13
13479-8	ENSG00000161682	ENSG00000007216	1	1.81785e-19
17702-53	ENSG00000241635	ENSG00000007216	1	2.75433e-19
9991-112	ENSG00000183798	ENSG00000007216	1	1.03341e-14
11391-69	ENSG00000110921	ENSG00000007216	1	5.49921e-115
8076-4	ENSG00000141316	ENSG00000007216	1	7.2436e-17
8916-32	ENSG00000167323	ENSG00000007216	1	1.7642e-18
6919-3	ENSG00000130656	ENSG00000007216	1	1.33181e-41
11120-49	ENSG00000090971	ENSG00000007216	1	1.0812e-14
6527-1	ENSG00000255690	ENSG00000007216	1	4.86563e-16
9233-71	ENSG00000105825	ENSG00000007216	1	2.4845e-12
11107-25	ENSG00000218336	ENSG00000007216	1	2.6327e-13
9994-217	ENSG00000186009	ENSG00000007216	1	2.06319e-10
10894-25	ENSG00000079689	ENSG00000007216	1	2.91779e-11
8304-50	ENSG00000164761	ENSG00000007216	1	1.13807e-21
12817-1	ENSG00000164949	ENSG00000007216	1	0
3741-4	ENSG00000113525	ENSG00000007216	1	4.7908e-41
6991-24	ENSG00000172461	ENSG00000007216	1	7.52173e-73
12077-32	ENSG00000138379	ENSG00000007216	1	6.90974e-14
8382-47	ENSG00000089022	ENSG00000007216	1	0
13125-45	ENSG00000109072	ENSG00000007216	1	0
5677-15	ENSG00000187944	ENSG00000007216	1	3.54686e-60
13432-9	ENSG00000155256	ENSG00000007216	1	1.05159e-22
7859-21	ENSG00000240184	ENSG00000007216	1	0
13485-20	ENSG00000153214	ENSG00000007216	1	6.87526e-40
10731-10	ENSG00000249853	ENSG00000007216	1	1.0729e-101
8780-2	ENSG00000138650	ENSG00000007216	1	4.36513e-20
12936-38	ENSG00000140522	ENSG00000007216	1	3.19098e-60
13117-232	ENSG00000100288	ENSG00000007216	1	7.20331e-36
3608-12	ENSG00000176978	ENSG00000007216	1	1.32767e-15
11494-4	ENSG00000118985	ENSG00000007216	1	2.96615e-14
3736-60	ENSG00000153162	ENSG00000007216	1	7.60615e-13
10752-8	ENSG00000166446	ENSG00000007216	1	1.16074e-21
8887-21	ENSG00000090273	ENSG00000007216	1	1.3432e-11
12574-36	ENSG00000127129	ENSG00000007216	1	1.63396e-15
5424-55	ENSG00000141655	ENSG00000007216	1	5.0619e-12
7128-9	ENSG00000165816	ENSG00000007216	1	1.18569e-109
8660-33	ENSG00000116774	ENSG00000007216	1	3.08198e-53
10851-77	ENSG00000105246	ENSG00000007216	1	7.11544e-15
5358-3	ENSG00000127083	ENSG00000007216	1	2.77406e-10
8842-16	ENSG00000178075	ENSG00000007216	1	2.37065e-48
3284-75	ENSG00000182492	ENSG00000007216	1	7.47994e-12
2752-62	ENSG00000125965	ENSG00000007216	1	1.08563e-77
11239-49	ENSG00000187045	ENSG00000007216	1	0
7104-71	ENSG00000100314	ENSG00000007216	1	1.04396e-14
13502-2	ENSG00000181045	ENSG00000007216	1	3.36492e-13
15383-200	ENSG00000124205	ENSG00000007216	1	1.56763e-14
3635-76	ENSG00000109180	ENSG00000007216	1	1.16499e-13
7046-6	ENSG00000125975	ENSG00000007216	1	4.23416e-25
11465-4	ENSG00000181619	ENSG00000007216	1	1.69153e-22
17816-58	ENSG00000104490	ENSG00000007216	1	2.6203e-17
12908-15	ENSG00000110243	ENSG00000007216	1	9.55488e-12
11157-35	ENSG00000204389	ENSG00000007216	1	8.11287e-25
3122-6	ENSG00000184047	ENSG00000007216	1	3.51978e-12
5227-60	ENSG00000152256	ENSG00000007216	1	1.21294e-22
6042-52	ENSG00000041982	ENSG00000007216	1	3.22644e-12
7956-11	ENSG00000173436	ENSG00000007216	1	0
9778-45	ENSG00000165685	ENSG00000007216	1	1.02106e-21
3612-6	ENSG00000196411	ENSG00000007216	1	9.72901e-13
11243-90	ENSG00000153292	ENSG00000007216	1	2.27518e-65
3624-3	ENSG00000172382	ENSG00000007216	1	2.6145e-12
9118-7	ENSG00000146005	ENSG00000007255	11	6.77057e-26
18899-82	ENSG00000166503	ENSG00000007255	14	0
13083-18	ENSG00000204394	ENSG00000007255	11	1.14182e-68
6457-50	ENSG00000204956	ENSG00000007255	5	3.37838e-59
5963-9	ENSG00000161249	ENSG00000007255	2	3.51753e-12
17671-58	ENSG00000111653	ENSG00000007255	5	2.01552e-16
9297-12	ENSG00000177191	ENSG00000007255	7	8.63163e-27
2797-56	ENSG00000084674	ENSG00000007255	1	2.15596e-11
8971-9	ENSG00000179915	ENSG00000007255	16	4.8479e-186
12501-10	ENSG00000171530	ENSG00000007255	4	2.66048e-23
9314-9	ENSG00000204941	ENSG00000007255	1	3.74693e-12
6572-10	ENSG00000176204	ENSG00000007255	1	9.22321e-17
10046-55	ENSG00000110330	ENSG00000007255	6	7.73752e-20
12529-32	ENSG00000077800	ENSG00000007255	2	6.23141e-25
4840-73	ENSG00000108342	ENSG00000007255	9	2.75786e-51
8760-10	ENSG00000137692	ENSG00000007255	2	2.14796e-11
10082-251	ENSG00000277586	ENSG00000007255	4	2.36658e-19
7223-60	ENSG00000189171	ENSG00000007255	3	8.44675e-23
12500-88	ENSG00000126261	ENSG00000007255	4	1.80022e-27
12681-63	ENSG00000143258	ENSG00000007255	1	2.16408e-10
8922-4	ENSG00000057704	ENSG00000007255	1	6.68305e-11
8382-47	ENSG00000089022	ENSG00000007255	1	6.57427e-17
12384-92	ENSG00000144524	ENSG00000007255	16	1.91e-196
14318-1	ENSG00000111237	ENSG00000007255	11	5.4876e-32
14021-81	ENSG00000136146	ENSG00000007255	1	8.04292e-21
16760-2	ENSG00000111536	ENSG00000007255	15	0
5649-83	ENSG00000243137	ENSG00000007255	1	6.33023e-18
15548-35	ENSG00000092621	ENSG00000007255	10	2.57678e-29
15364-101	ENSG00000130208	ENSG00000007255	4	1.43539e-19
13022-20	ENSG00000175274	ENSG00000007255	7	1.18363e-15
11293-14	ENSG00000175928	ENSG00000007255	5	5.48766e-29
6378-2	ENSG00000186493	ENSG00000007255	1	5.76519e-12
19158-1	ENSG00000166803	ENSG00000007255	11	1.35295e-68
10851-77	ENSG00000105246	ENSG00000007264	2	2.40287e-38
2687-2	ENSG00000261857	ENSG00000007306	1	2.27928e-27
5649-83	ENSG00000243137	ENSG00000007306	1	2.12177e-19
6457-50	ENSG00000204956	ENSG00000007306	1	3.58411e-39
9297-12	ENSG00000177191	ENSG00000007306	1	2.54496e-17
8971-9	ENSG00000179915	ENSG00000007306	1	6.44838e-19
16760-2	ENSG00000111536	ENSG00000007306	1	1.94456e-24
12384-92	ENSG00000144524	ENSG00000007306	1	1.03883e-20
10714-7	ENSG00000159640	ENSG00000007312	4	4.02635e-53
10714-7	ENSG00000159640	ENSG00000007314	1	4.5053e-60
18895-54	ENSG00000168765	ENSG00000007341	1	3.70339e-11
17764-108	ENSG00000155366	ENSG00000007341	45	1.13162e-48
9409-11	ENSG00000172236	ENSG00000007376	8	3.17815e-22
3191-50	ENSG00000127578	ENSG00000007376	3	7.83757e-18
2974-61	ENSG00000018236	ENSG00000007376	1	1.00757e-42
15565-102	ENSG00000181143	ENSG00000007376	19	6.53909e-139
18343-10	ENSG00000242612	ENSG00000007376	3	1.12712e-28
6919-3	ENSG00000130656	ENSG00000007376	3	1.91533e-59
6507-16	ENSG00000154654	ENSG00000007376	1	1.06366e-24
3403-1	ENSG00000197253	ENSG00000007376	1	4.83222e-15
2844-53	ENSG00000066056	ENSG00000007384	2	3.93892e-14
12438-127	ENSG00000103152	ENSG00000007384	1	4.69173e-14
13603-7	ENSG00000175449	ENSG00000007384	1	1.02364e-10
18343-10	ENSG00000242612	ENSG00000007384	4	3.09106e-53
6507-16	ENSG00000154654	ENSG00000007384	1	2.56469e-10
2974-61	ENSG00000018236	ENSG00000007384	2	5.12311e-22
6919-3	ENSG00000130656	ENSG00000007384	9	2.12422e-208
6919-3	ENSG00000130656	ENSG00000007392	5	0
2974-61	ENSG00000018236	ENSG00000007392	3	2.9796e-47
18198-51	ENSG00000086506	ENSG00000007392	1	1.78993e-14
16609-106	ENSG00000126259	ENSG00000007392	1	1.55808e-15
17137-160	ENSG00000244734	ENSG00000007392	1	2.85565e-13
6507-16	ENSG00000154654	ENSG00000007392	3	9.8007e-19
18343-10	ENSG00000242612	ENSG00000007392	2	6.61772e-45
13603-7	ENSG00000175449	ENSG00000007392	2	1.84149e-39
9928-125	ENSG00000136110	ENSG00000007402	1	2.21893e-12
4407-10	ENSG00000173531	ENSG00000007402	8	0
6547-83	ENSG00000153802	ENSG00000007402	3	6.98355e-39
7145-1	ENSG00000162267	ENSG00000007402	2	1.22378e-94
4815-25	ENSG00000117862	ENSG00000007402	4	2.61711e-38
18271-43	ENSG00000151093	ENSG00000007402	3	2.18962e-42
5810-25	ENSG00000241186	ENSG00000007402	4	4.85071e-150
11215-6	ENSG00000129910	ENSG00000007402	1	2.64027e-14
13565-2	ENSG00000103479	ENSG00000007402	2	3.87422e-33
9068-17	ENSG00000188385	ENSG00000007402	3	5.57404e-38
8326-63	ENSG00000185187	ENSG00000007402	4	1.89876e-143
9759-13	ENSG00000131203	ENSG00000007402	3	1.20135e-25
7955-195	ENSG00000055957	ENSG00000007402	3	1.70089e-21
3847-56	ENSG00000105755	ENSG00000007402	1	4.76622e-11
14634-13	ENSG00000138039	ENSG00000007402	5	2.70867e-86
8261-51	ENSG00000148175	ENSG00000007402	1	7.3671e-11
9235-3	ENSG00000161381	ENSG00000007402	4	7.70532e-41
5088-175	ENSG00000162594	ENSG00000007402	1	6.50487e-13
3052-8	ENSG00000117560	ENSG00000007402	5	1.01874e-106
5636-10	ENSG00000166482	ENSG00000007402	1	7.60006e-11
14696-45	ENSG00000197253	ENSG00000007516	10	2.81709e-41
3403-1	ENSG00000197253	ENSG00000007516	27	0
10666-7	ENSG00000090581	ENSG00000007516	21	6.81877e-218
9409-11	ENSG00000172236	ENSG00000007516	22	5.85108e-204
19237-17	ENSG00000099977	ENSG00000007520	1	2.90972e-15
9409-11	ENSG00000172236	ENSG00000007520	5	3.15793e-45
10666-7	ENSG00000090581	ENSG00000007520	5	3.96496e-29
3403-1	ENSG00000197253	ENSG00000007520	7	0
14696-45	ENSG00000197253	ENSG00000007520	5	1.32344e-32
18343-10	ENSG00000242612	ENSG00000007541	8	1.25435e-35
3191-50	ENSG00000127578	ENSG00000007541	18	2.60261e-86
14696-45	ENSG00000197253	ENSG00000007541	1	1.7191e-10
11450-110	ENSG00000185624	ENSG00000007541	1	2.74856e-10
3403-1	ENSG00000197253	ENSG00000007541	8	7.40182e-69
9409-11	ENSG00000172236	ENSG00000007541	5	1.51645e-49
4500-50	ENSG00000105472	ENSG00000007541	2	1.73717e-13
6507-16	ENSG00000154654	ENSG00000007541	1	2.35695e-11
15565-102	ENSG00000181143	ENSG00000007541	2	2.18791e-19
13671-40	ENSG00000197561	ENSG00000007541	1	4.71013e-12
5654-70	ENSG00000166479	ENSG00000007541	4	4.48842e-14
16809-1	ENSG00000103202	ENSG00000007541	2	6.25883e-24
2966-65	ENSG00000105472	ENSG00000007541	1	1.771e-14
6919-3	ENSG00000130656	ENSG00000007541	13	5.00181e-57
2974-61	ENSG00000018236	ENSG00000007541	2	4.17569e-19
19267-14	ENSG00000063854	ENSG00000007545	5	3.17481e-28
9409-11	ENSG00000172236	ENSG00000007545	8	9.63204e-77
3403-1	ENSG00000197253	ENSG00000007545	5	2.97845e-73
14696-45	ENSG00000197253	ENSG00000007545	1	1.32834e-16
6625-31	ENSG00000138138	ENSG00000007866	1	3.50104e-19
3186-2	ENSG00000166278	ENSG00000007866	1	5.36084e-12
12378-71	ENSG00000231925	ENSG00000007866	2	8.67348e-12
16773-29	ENSG00000146197	ENSG00000007866	5	9.85273e-21
16900-29	ENSG00000112139	ENSG00000007866	3	1.65457e-14
5749-53	ENSG00000137392	ENSG00000007866	8	7.97854e-92
8034-6	ENSG00000165606	ENSG00000007908	3	3.09419e-134
3470-1	ENSG00000007908	ENSG00000007908	1	5.33763e-29
4831-4	ENSG00000188404	ENSG00000007908	3	4.31887e-85
16558-2	ENSG00000034971	ENSG00000007933	4	9.17062e-16
8034-6	ENSG00000165606	ENSG00000007933	14	5.24371e-94
4906-35	ENSG00000198734	ENSG00000007933	1	1.78962e-12
19446-1	ENSG00000100938	ENSG00000007944	3	2.2143e-19
19254-125	ENSG00000137198	ENSG00000007944	8	0
12612-37	ENSG00000008018	ENSG00000008018	20	0
19254-125	ENSG00000137198	ENSG00000008083	2	3.45551e-23
13624-17	ENSG00000008130	ENSG00000008128	3	4.46622e-16
6385-63	ENSG00000179403	ENSG00000008128	1	1.61539e-15
14151-4	ENSG00000187608	ENSG00000008130	1	2.6535e-15
6385-63	ENSG00000179403	ENSG00000008130	4	1.14282e-24
3535-84	ENSG00000107984	ENSG00000008130	1	5.96136e-11
13624-17	ENSG00000008130	ENSG00000008130	11	1.23506e-57
13988-67	ENSG00000153406	ENSG00000008130	1	2.20111e-12
6544-33	ENSG00000165973	ENSG00000008196	1	2.50654e-21
9282-12	ENSG00000124490	ENSG00000008196	4	6.62486e-98
14011-17	ENSG00000163191	ENSG00000008226	1	2.37851e-38
17782-23	ENSG00000060971	ENSG00000008226	3	9.59894e-38
7933-75	ENSG00000008277	ENSG00000008277	15	7.11426e-293
13929-27	ENSG00000005469	ENSG00000008277	1	2.47128e-20
6402-8	ENSG00000085514	ENSG00000008282	1	2.2983e-31
10816-150	ENSG00000085514	ENSG00000008282	1	1.10132e-31
10714-7	ENSG00000159640	ENSG00000008283	18	0
13408-23	ENSG00000173714	ENSG00000008294	1	2.5914e-13
3235-50	ENSG00000173714	ENSG00000008294	3	8.03504e-45
11117-2	ENSG00000006282	ENSG00000008294	4	8.47137e-31
13666-222	ENSG00000154975	ENSG00000008294	1	3.31105e-14
4249-64	ENSG00000243678	ENSG00000008294	4	3.36707e-57
5810-25	ENSG00000241186	ENSG00000008300	4	1.9819e-140
4815-25	ENSG00000117862	ENSG00000008300	7	7.69962e-184
10574-10	ENSG00000166710	ENSG00000008300	1	8.04374e-19
3052-8	ENSG00000117560	ENSG00000008300	7	0
6547-83	ENSG00000153802	ENSG00000008300	3	5.28462e-44
14002-18	ENSG00000088387	ENSG00000008300	1	1.35939e-11
4407-10	ENSG00000173531	ENSG00000008300	5	0
8261-51	ENSG00000148175	ENSG00000008300	1	2.53519e-11
12490-92	ENSG00000109270	ENSG00000008300	1	5.66917e-31
8326-63	ENSG00000185187	ENSG00000008300	2	8.87559e-24
2781-63	ENSG00000276070	ENSG00000008300	1	4.49622e-14
11667-29	ENSG00000111077	ENSG00000008300	1	5.94489e-13
14634-13	ENSG00000138039	ENSG00000008300	7	0
9759-13	ENSG00000131203	ENSG00000008300	5	1.63479e-42
9235-3	ENSG00000161381	ENSG00000008300	1	1.77389e-10
7955-195	ENSG00000055957	ENSG00000008300	1	4.1419e-12
18271-43	ENSG00000151093	ENSG00000008300	3	3.779e-64
9928-125	ENSG00000136110	ENSG00000008300	3	4.5009e-28
5088-175	ENSG00000162594	ENSG00000008300	1	5.36407e-24
6364-7	ENSG00000139192	ENSG00000008323	2	5.96568e-60
2654-19	ENSG00000067182	ENSG00000008323	1	1.27651e-19
14254-27	ENSG00000088179	ENSG00000008323	1	1.14587e-13
9094-5	ENSG00000198178	ENSG00000008323	2	1.0915e-13
8840-61	ENSG00000182326	ENSG00000008323	1	5.1534e-13
5810-25	ENSG00000241186	ENSG00000008324	8	8.3027e-34
3052-8	ENSG00000117560	ENSG00000008324	1	2.40827e-10
5301-7	ENSG00000172156	ENSG00000008324	2	2.2877e-11
6359-50	ENSG00000144647	ENSG00000008324	2	2.16394e-48
3519-3	ENSG00000102970	ENSG00000008324	1	7.8562e-12
10851-77	ENSG00000105246	ENSG00000008382	16	0
11360-39	ENSG00000167325	ENSG00000008382	6	2.81107e-16
6457-50	ENSG00000204956	ENSG00000008438	1	2.46405e-35
6444-15	ENSG00000221826	ENSG00000008438	1	1.87415e-17
3329-14	ENSG00000008438	ENSG00000008438	4	1.04626e-161
5132-71	ENSG00000104998	ENSG00000008441	1	8.75302e-67
4342-10	ENSG00000090339	ENSG00000008441	1	2.17298e-10
11387-3	ENSG00000213676	ENSG00000008441	1	2.07468e-15
11266-8	ENSG00000110876	ENSG00000008513	3	5.8207e-31
6234-74	ENSG00000205221	ENSG00000008513	1	4.27703e-17
3234-23	ENSG00000091986	ENSG00000008513	1	2.65814e-14
5069-9	ENSG00000196352	ENSG00000008513	1	4.55257e-16
5657-28	ENSG00000008513	ENSG00000008513	2	1.81699e-209
11547-84	ENSG00000030304	ENSG00000008513	1	2.13828e-13
9986-14	ENSG00000183971	ENSG00000008516	1	3.24112e-11
4534-10	ENSG00000005001	ENSG00000008516	3	8.76533e-71
9409-11	ENSG00000172236	ENSG00000008516	2	4.17749e-13
3403-1	ENSG00000197253	ENSG00000008517	1	4.25895e-35
4534-10	ENSG00000005001	ENSG00000008517	1	2.09018e-13
9409-11	ENSG00000172236	ENSG00000008517	1	1.38277e-28
9409-11	ENSG00000172236	ENSG00000008710	3	1.61422e-31
9986-14	ENSG00000183971	ENSG00000008710	9	3.48463e-170
3403-1	ENSG00000197253	ENSG00000008710	2	1.6622e-13
8100-15	ENSG00000128165	ENSG00000008735	3	2.93503e-21
13242-134	ENSG00000251322	ENSG00000008735	12	1.2909e-184
5005-4	ENSG00000188130	ENSG00000008735	1	1.33763e-11
3583-54	ENSG00000100299	ENSG00000008735	1	6.68905e-13
19229-92	ENSG00000152413	ENSG00000008735	11	0
12685-57	ENSG00000103942	ENSG00000008735	12	5.63604e-121
10855-55	ENSG00000196576	ENSG00000008735	5	6.18596e-169
9216-100	ENSG00000196576	ENSG00000008735	6	1.81661e-120
9266-1	ENSG00000124731	ENSG00000008838	21	5.87082e-19
4920-10	ENSG00000090382	ENSG00000008838	2	3.81081e-11
5852-6	ENSG00000163221	ENSG00000008838	1	2.36597e-10
7849-3	ENSG00000115828	ENSG00000008838	3	9.17718e-14
6574-11	ENSG00000162894	ENSG00000008838	5	4.4916e-11
2836-68	ENSG00000148346	ENSG00000008838	39	5.44401e-48
2580-83	ENSG00000005381	ENSG00000008838	2	3.95382e-12
3040-59	ENSG00000277632	ENSG00000008838	1	3.25378e-12
4126-22	ENSG00000101425	ENSG00000008838	15	1.60896e-14
3181-50	ENSG00000163131	ENSG00000008838	2	3.06461e-11
16915-153	ENSG00000196189	ENSG00000008838	6	3.83354e-12
9172-69	ENSG00000118113	ENSG00000008838	23	4.06e-22
13686-2	ENSG00000091181	ENSG00000008838	5	1.44446e-14
3302-58	ENSG00000077984	ENSG00000008838	33	9.55941e-33
2579-17	ENSG00000100985	ENSG00000008838	35	9.0827e-31
4831-4	ENSG00000188404	ENSG00000008838	32	2.10883e-30
9557-5	ENSG00000111261	ENSG00000008838	8	3.12372e-12
3514-49	ENSG00000196415	ENSG00000008838	8	1.67605e-11
3046-31	ENSG00000104918	ENSG00000008838	39	1.13076e-45
2780-35	ENSG00000012223	ENSG00000008838	32	9.17813e-23
6485-59	ENSG00000128322	ENSG00000008838	3	3.96192e-12
3329-14	ENSG00000008438	ENSG00000008838	22	5.97894e-20
15481-45	ENSG00000164047	ENSG00000008838	26	1.19698e-17
5691-2	ENSG00000103196	ENSG00000008838	33	4.22027e-27
13671-40	ENSG00000197561	ENSG00000008838	22	9.06852e-18
11266-8	ENSG00000110876	ENSG00000008838	16	1.23291e-14
13720-95	ENSG00000196415	ENSG00000008838	29	8.1872e-21
2681-23	ENSG00000019991	ENSG00000008838	16	9.0043e-15
4498-62	ENSG00000149294	ENSG00000008838	1	5.32428e-11
18873-8	ENSG00000124469	ENSG00000008838	33	3.4027e-26
15480-2	ENSG00000112303	ENSG00000008838	38	8.0461e-48
9384-17	ENSG00000164047	ENSG00000008838	21	5.7973e-17
3291-30	ENSG00000104921	ENSG00000008838	1	1.03283e-11
10754-113	ENSG00000163421	ENSG00000008838	38	7.38454e-40
19614-8	ENSG00000134827	ENSG00000008838	37	2.94535e-34
7849-3	ENSG00000115828	ENSG00000008869	1	1.39009e-13
3421-54	ENSG00000106952	ENSG00000008952	1	1.59788e-12
8398-277	ENSG00000118849	ENSG00000008952	1	2.59313e-12
9231-23	ENSG00000104331	ENSG00000008988	3	7.11844e-12
9076-25	ENSG00000181195	ENSG00000008988	4	6.45278e-19
5742-14	ENSG00000162836	ENSG00000009307	1	9.39964e-11
12727-7	ENSG00000134247	ENSG00000009307	1	6.3941e-15
3000-66	ENSG00000165471	ENSG00000009724	9	1.80668e-49
19492-5	ENSG00000146049	ENSG00000009724	7	5.36216e-37
6713-4	ENSG00000120256	ENSG00000009765	3	1.23331e-36
15472-16	ENSG00000120256	ENSG00000009765	2	7.40683e-33
3810-50	ENSG00000000938	ENSG00000009780	1	1.49043e-74
5462-62	ENSG00000142748	ENSG00000009780	1	2.38005e-10
16872-248	ENSG00000100577	ENSG00000009830	3	0
4878-3	ENSG00000126218	ENSG00000009950	8	3.8584e-12
4437-56	ENSG00000187097	ENSG00000009950	20	1.991e-17
13738-8	ENSG00000122641	ENSG00000009950	21	3.73165e-20
13524-25	ENSG00000171004	ENSG00000009950	18	1.25171e-16
10521-10	ENSG00000162576	ENSG00000009950	1	2.25341e-10
6629-3	ENSG00000164825	ENSG00000009950	23	4.79346e-54
10565-19	ENSG00000121871	ENSG00000009950	1	1.30062e-10
5682-13	ENSG00000168140	ENSG00000009950	6	5.37295e-13
3000-66	ENSG00000165471	ENSG00000009950	3	3.03649e-11
2475-1	ENSG00000157404	ENSG00000009950	4	5.18192e-12
4328-2	ENSG00000144857	ENSG00000009950	19	8.41174e-23
10464-6	ENSG00000169604	ENSG00000009950	1	3.9013e-11
9511-61	ENSG00000144227	ENSG00000009950	20	1.12603e-14
8989-40	ENSG00000159307	ENSG00000009950	23	4.3018e-38
8069-85	ENSG00000198851	ENSG00000009950	1	5.23735e-11
3316-58	ENSG00000099937	ENSG00000009950	3	2.03181e-11
5015-15	ENSG00000146070	ENSG00000009950	2	1.20707e-10
3077-66	ENSG00000126218	ENSG00000009950	13	4.36892e-14
3484-60	ENSG00000135744	ENSG00000009950	22	9.49574e-29
6461-54	ENSG00000110245	ENSG00000009950	11	3.37366e-12
7866-11	ENSG00000176410	ENSG00000009950	5	4.87437e-14
3212-30	ENSG00000188611	ENSG00000009950	9	4.03527e-15
3206-4	ENSG00000133800	ENSG00000009950	1	1.25919e-10
8252-2	ENSG00000185269	ENSG00000009950	22	7.38924e-20
19622-7	ENSG00000122641	ENSG00000009950	21	6.87602e-22
5843-60	ENSG00000204371	ENSG00000009950	19	4.88881e-18
5036-50	ENSG00000123610	ENSG00000009950	14	5.98745e-15
5542-22	ENSG00000099250	ENSG00000009950	21	4.06623e-23
16561-9	ENSG00000121410	ENSG00000009950	10	1.75508e-14
4467-49	ENSG00000152583	ENSG00000009950	1	1.2165e-10
9212-22	ENSG00000174080	ENSG00000009950	1	2.04525e-11
7955-195	ENSG00000055957	ENSG00000009950	1	5.1312e-11
5708-1	ENSG00000164406	ENSG00000009950	21	1.12711e-20
6415-90	ENSG00000178772	ENSG00000009950	1	2.02915e-11
15391-114	ENSG00000183087	ENSG00000009950	1	2.06071e-10
13109-82	ENSG00000172260	ENSG00000009950	5	8.70938e-13
15514-26	ENSG00000114200	ENSG00000009950	7	3.4913e-12
7866-11	ENSG00000176410	ENSG00000009954	3	8.16278e-43
16900-29	ENSG00000112139	ENSG00000010030	5	4.06838e-26
3640-14	ENSG00000163956	ENSG00000010030	1	1.87738e-14
5698-60	ENSG00000168477	ENSG00000010030	5	6.39256e-16
15333-11	ENSG00000132581	ENSG00000010030	1	1.22155e-18
9884-8	ENSG00000137168	ENSG00000010030	3	3.29522e-13
5631-83	ENSG00000096395	ENSG00000010030	1	1.76706e-13
3186-2	ENSG00000166278	ENSG00000010030	1	5.10219e-17
6625-31	ENSG00000138138	ENSG00000010030	1	6.1957e-30
11308-8	ENSG00000143578	ENSG00000010030	1	1.48107e-10
5749-53	ENSG00000137392	ENSG00000010030	8	2.94161e-86
9901-28	ENSG00000135766	ENSG00000010072	16	2.2194e-41
16558-2	ENSG00000034971	ENSG00000010165	12	9.61182e-146
4154-57	ENSG00000174175	ENSG00000010165	1	5.28582e-11
3592-4	ENSG00000134072	ENSG00000010165	5	1.68846e-15
8034-6	ENSG00000165606	ENSG00000010165	1	7.91009e-45
4258-15	ENSG00000170515	ENSG00000010165	12	4.91024e-59
6364-7	ENSG00000139192	ENSG00000010219	2	0
9823-2	ENSG00000228716	ENSG00000010219	1	8.00341e-64
14114-18	ENSG00000139200	ENSG00000010219	1	2.64885e-10
13565-2	ENSG00000103479	ENSG00000010256	1	4.86185e-13
7145-1	ENSG00000162267	ENSG00000010256	2	1.45784e-20
17384-110	ENSG00000152556	ENSG00000010256	1	2.30005e-14
12490-92	ENSG00000109270	ENSG00000010256	1	1.82446e-10
12347-29	ENSG00000136280	ENSG00000010256	1	5.04507e-14
9759-13	ENSG00000131203	ENSG00000010256	6	3.88594e-81
5088-175	ENSG00000162594	ENSG00000010256	3	3.4948e-31
2780-35	ENSG00000012223	ENSG00000010256	1	2.26857e-10
18271-43	ENSG00000151093	ENSG00000010256	6	1.82154e-107
11667-29	ENSG00000111077	ENSG00000010256	3	5.71282e-18
4407-10	ENSG00000173531	ENSG00000010256	6	0
4815-25	ENSG00000117862	ENSG00000010256	6	0
7955-195	ENSG00000055957	ENSG00000010256	2	6.57788e-15
3052-8	ENSG00000117560	ENSG00000010256	6	0
8326-63	ENSG00000185187	ENSG00000010256	3	7.47974e-32
14634-13	ENSG00000138039	ENSG00000010256	6	0
8261-51	ENSG00000148175	ENSG00000010256	3	9.67766e-13
9928-125	ENSG00000136110	ENSG00000010256	6	2.21109e-67
14197-2	ENSG00000057657	ENSG00000010256	1	5.28509e-13
6547-83	ENSG00000153802	ENSG00000010256	6	3.52825e-74
5810-25	ENSG00000241186	ENSG00000010256	3	1.33362e-73
17447-52	ENSG00000106483	ENSG00000010270	1	2.21905e-16
9823-2	ENSG00000228716	ENSG00000010278	1	7.04097e-13
9094-5	ENSG00000198178	ENSG00000010278	1	7.33997e-11
2973-15	ENSG00000135218	ENSG00000010278	1	1.64057e-16
3050-7	ENSG00000110799	ENSG00000010278	1	8.55893e-19
6364-7	ENSG00000139192	ENSG00000010278	8	0
13499-30	ENSG00000185010	ENSG00000010278	1	2.52751e-14
6947-4	ENSG00000064225	ENSG00000010282	1	1.24621e-16
4407-10	ENSG00000173531	ENSG00000010282	14	2.13901e-37
6359-50	ENSG00000144647	ENSG00000010282	9	5.89445e-51
3508-78	ENSG00000102962	ENSG00000010282	4	1.85879e-17
14634-13	ENSG00000138039	ENSG00000010282	1	3.53491e-13
5301-7	ENSG00000172156	ENSG00000010282	13	2.13067e-97
3519-3	ENSG00000102970	ENSG00000010282	9	4.08586e-52
7085-81	ENSG00000204539	ENSG00000010282	3	1.11124e-39
5810-25	ENSG00000241186	ENSG00000010282	30	2.50728e-68
12684-5	ENSG00000006747	ENSG00000010292	1	7.95686e-14
9599-6	ENSG00000139200	ENSG00000010292	14	4.13022e-33
19280-29	ENSG00000109332	ENSG00000010292	1	3.03753e-14
18286-3	ENSG00000122952	ENSG00000010292	1	2.24139e-12
3848-14	ENSG00000111640	ENSG00000010292	3	1.28037e-12
10569-28	ENSG00000117122	ENSG00000010292	1	3.34686e-22
13575-40	ENSG00000004975	ENSG00000010292	1	1.19601e-11
8840-61	ENSG00000182326	ENSG00000010292	1	1.73207e-12
11187-11	ENSG00000172322	ENSG00000010292	3	1.7941e-15
7266-4	ENSG00000170054	ENSG00000010292	1	1.0638e-10
3285-23	ENSG00000159403	ENSG00000010292	1	9.9559e-20
19123-6	ENSG00000167604	ENSG00000010292	1	2.54141e-24
14114-18	ENSG00000139200	ENSG00000010292	13	5.17275e-29
9094-5	ENSG00000198178	ENSG00000010292	1	4.82183e-14
5879-51	ENSG00000175203	ENSG00000010292	1	4.2892e-13
6364-7	ENSG00000139192	ENSG00000010292	28	0
14254-27	ENSG00000088179	ENSG00000010292	1	6.25638e-69
19616-100	ENSG00000115468	ENSG00000010292	1	5.16477e-11
13499-30	ENSG00000185010	ENSG00000010295	1	2.36797e-10
3050-7	ENSG00000110799	ENSG00000010295	1	6.704e-13
14254-27	ENSG00000088179	ENSG00000010295	1	6.83961e-11
6364-7	ENSG00000139192	ENSG00000010295	14	0
3848-14	ENSG00000111640	ENSG00000010295	2	3.15702e-12
8866-53	ENSG00000011478	ENSG00000010310	5	3.52841e-89
19158-1	ENSG00000166803	ENSG00000010310	3	1.88914e-14
14318-1	ENSG00000111237	ENSG00000010310	3	7.40462e-16
15548-35	ENSG00000092621	ENSG00000010310	3	6.1335e-16
17671-58	ENSG00000111653	ENSG00000010310	2	6.06382e-11
6457-50	ENSG00000204956	ENSG00000010310	4	1.81515e-23
10046-55	ENSG00000110330	ENSG00000010310	1	6.62774e-11
6444-15	ENSG00000221826	ENSG00000010310	1	1.84611e-15
8971-9	ENSG00000179915	ENSG00000010310	3	1.20496e-16
6252-62	ENSG00000161055	ENSG00000010310	1	1.193e-10
16760-2	ENSG00000111536	ENSG00000010310	4	3.60474e-20
12384-92	ENSG00000144524	ENSG00000010310	3	2.77735e-16
15491-20	ENSG00000174807	ENSG00000010318	1	3.76239e-12
4407-10	ENSG00000173531	ENSG00000010318	5	5.27895e-159
12763-69	ENSG00000198185	ENSG00000010318	1	8.35161e-12
13659-36	ENSG00000105726	ENSG00000010318	1	2.22784e-10
9928-125	ENSG00000136110	ENSG00000010318	1	8.13744e-16
5628-21	ENSG00000010319	ENSG00000010318	2	2.14204e-41
14634-13	ENSG00000138039	ENSG00000010318	3	1.07945e-132
18271-43	ENSG00000151093	ENSG00000010318	3	5.58566e-16
7955-195	ENSG00000055957	ENSG00000010318	4	6.46293e-167
5810-25	ENSG00000241186	ENSG00000010318	5	1.64537e-115
9235-3	ENSG00000161381	ENSG00000010318	1	8.33116e-16
4815-25	ENSG00000117862	ENSG00000010318	3	1.0121e-30
7145-1	ENSG00000162267	ENSG00000010318	3	1.62642e-182
11215-6	ENSG00000129910	ENSG00000010318	1	1.14605e-13
13565-2	ENSG00000103479	ENSG00000010318	3	4.68723e-165
3052-8	ENSG00000117560	ENSG00000010318	2	1.65252e-125
8326-63	ENSG00000185187	ENSG00000010318	6	0
12632-14	ENSG00000171428	ENSG00000010318	3	6.57363e-50
9759-13	ENSG00000131203	ENSG00000010318	1	7.75093e-15
9068-17	ENSG00000188385	ENSG00000010318	5	3.17291e-142
8353-15	ENSG00000149575	ENSG00000010318	1	9.52112e-11
5636-10	ENSG00000166482	ENSG00000010318	1	6.08402e-13
6380-23	ENSG00000167862	ENSG00000010318	2	5.22723e-22
6406-3	ENSG00000166920	ENSG00000010318	1	7.22102e-34
10499-1	ENSG00000184988	ENSG00000010319	1	5.22688e-12
8222-49	ENSG00000128536	ENSG00000010319	1	4.05877e-13
5628-21	ENSG00000010319	ENSG00000010319	6	4.43328e-94
6406-3	ENSG00000166920	ENSG00000010319	4	3.01888e-32
12632-14	ENSG00000171428	ENSG00000010319	4	5.19829e-96
4815-25	ENSG00000117862	ENSG00000010319	3	3.75136e-23
6380-23	ENSG00000167862	ENSG00000010319	5	8.6901e-40
2278-61	ENSG00000035862	ENSG00000010319	1	2.46586e-12
5036-50	ENSG00000123610	ENSG00000010319	1	2.14003e-12
6470-19	ENSG00000077942	ENSG00000010319	1	1.20485e-12
5810-25	ENSG00000241186	ENSG00000010319	1	9.50788e-55
4160-49	ENSG00000087245	ENSG00000010319	1	1.75391e-11
13565-2	ENSG00000103479	ENSG00000010319	4	2.90844e-205
7955-195	ENSG00000055957	ENSG00000010319	5	0
7145-1	ENSG00000162267	ENSG00000010319	6	3.10158e-262
9068-17	ENSG00000188385	ENSG00000010319	5	2.26577e-293
5636-10	ENSG00000166482	ENSG00000010319	2	9.59542e-15
8353-15	ENSG00000149575	ENSG00000010319	3	5.51163e-21
3052-8	ENSG00000117560	ENSG00000010319	4	1.69602e-41
12763-69	ENSG00000198185	ENSG00000010319	3	1.3041e-23
9235-3	ENSG00000161381	ENSG00000010319	3	7.20687e-52
14634-13	ENSG00000138039	ENSG00000010319	4	8.36673e-59
4811-33	ENSG00000055955	ENSG00000010319	1	7.62855e-12
8326-63	ENSG00000185187	ENSG00000010319	6	0
8327-26	ENSG00000167261	ENSG00000010319	2	3.66408e-27
4407-10	ENSG00000173531	ENSG00000010319	3	4.56437e-71
7145-1	ENSG00000162267	ENSG00000010322	12	0
6380-23	ENSG00000167862	ENSG00000010322	5	2.70206e-24
5036-50	ENSG00000123610	ENSG00000010322	1	2.5705e-11
5810-25	ENSG00000241186	ENSG00000010322	14	4.98818e-137
14634-13	ENSG00000138039	ENSG00000010322	4	9.61191e-29
12763-69	ENSG00000198185	ENSG00000010322	1	9.0985e-22
4407-10	ENSG00000173531	ENSG00000010322	7	5.39835e-46
6896-3	ENSG00000143110	ENSG00000010322	1	1.20431e-14
9235-3	ENSG00000161381	ENSG00000010322	9	3.85623e-57
8885-6	ENSG00000157445	ENSG00000010322	1	4.65706e-15
9937-7	ENSG00000152661	ENSG00000010322	1	1.54308e-10
7955-195	ENSG00000055957	ENSG00000010322	11	0
5628-21	ENSG00000010319	ENSG00000010322	16	6.36161e-130
3052-8	ENSG00000117560	ENSG00000010322	2	5.18154e-17
9068-17	ENSG00000188385	ENSG00000010322	8	0
8326-63	ENSG00000185187	ENSG00000010322	13	0
11215-6	ENSG00000129910	ENSG00000010322	2	2.06547e-15
8222-49	ENSG00000128536	ENSG00000010322	1	2.47136e-11
15308-108	ENSG00000188730	ENSG00000010322	1	1.28756e-15
6406-3	ENSG00000166920	ENSG00000010322	2	1.93221e-63
13565-2	ENSG00000103479	ENSG00000010322	12	0
8353-15	ENSG00000149575	ENSG00000010322	1	1.49705e-28
13659-36	ENSG00000105726	ENSG00000010322	1	2.21267e-11
8064-125	ENSG00000073008	ENSG00000010322	1	4.50553e-14
12632-14	ENSG00000171428	ENSG00000010322	4	9.50492e-103
8326-63	ENSG00000185187	ENSG00000010327	5	3.30285e-147
13565-2	ENSG00000103479	ENSG00000010327	3	7.05908e-22
7955-195	ENSG00000055957	ENSG00000010327	4	9.65353e-50
11215-6	ENSG00000129910	ENSG00000010327	2	4.0319e-19
4811-33	ENSG00000055955	ENSG00000010327	2	6.61138e-14
4160-49	ENSG00000087245	ENSG00000010327	1	3.12793e-12
14634-13	ENSG00000138039	ENSG00000010327	4	7.09328e-26
13659-36	ENSG00000105726	ENSG00000010327	1	3.14359e-13
4407-10	ENSG00000173531	ENSG00000010327	6	1.71012e-81
4815-25	ENSG00000117862	ENSG00000010327	3	1.72433e-41
9235-3	ENSG00000161381	ENSG00000010327	2	2.94726e-16
9068-17	ENSG00000188385	ENSG00000010327	4	8.65121e-48
5810-25	ENSG00000241186	ENSG00000010327	1	8.49232e-18
6380-23	ENSG00000167862	ENSG00000010327	4	5.49545e-35
5628-21	ENSG00000010319	ENSG00000010327	3	4.28183e-51
3052-8	ENSG00000117560	ENSG00000010327	3	3.20692e-13
7145-1	ENSG00000162267	ENSG00000010327	3	4.01605e-57
13657-2	ENSG00000039650	ENSG00000010361	2	7.85455e-15
10974-20	ENSG00000145879	ENSG00000010438	1	6.18565e-11
5028-59	ENSG00000177575	ENSG00000010438	1	2.43082e-13
13381-49	ENSG00000086062	ENSG00000010438	1	2.32715e-11
18216-22	ENSG00000137070	ENSG00000010438	4	1.29146e-46
16583-8	ENSG00000164978	ENSG00000010438	10	5.62395e-55
3206-4	ENSG00000133800	ENSG00000010438	1	2.09276e-30
18864-7	ENSG00000010438	ENSG00000010438	7	0
17377-1	ENSG00000196139	ENSG00000010438	2	9.02452e-23
3814-63	ENSG00000137070	ENSG00000010438	1	1.57624e-14
8068-43	ENSG00000164976	ENSG00000010438	5	2.44665e-17
2516-57	ENSG00000137077	ENSG00000010438	2	2.08278e-15
9409-11	ENSG00000172236	ENSG00000010539	3	8.10513e-15
13107-9	ENSG00000124466	ENSG00000010539	3	2.58717e-13
3403-1	ENSG00000197253	ENSG00000010539	10	1.35471e-31
9599-6	ENSG00000139200	ENSG00000010610	1	3.24443e-13
6364-7	ENSG00000139192	ENSG00000010610	16	7.82817e-122
18382-109	ENSG00000093010	ENSG00000010610	1	1.44208e-13
3285-23	ENSG00000159403	ENSG00000010610	1	3.22373e-11
9094-5	ENSG00000198178	ENSG00000010610	1	1.2442e-21
8840-61	ENSG00000182326	ENSG00000010610	1	5.36564e-14
14254-27	ENSG00000088179	ENSG00000010610	1	2.59335e-15
9348-1	ENSG00000139178	ENSG00000010610	1	1.39598e-10
14114-18	ENSG00000139200	ENSG00000010610	1	3.08596e-13
6364-7	ENSG00000139192	ENSG00000010626	4	4.98366e-19
4306-4	ENSG00000163931	ENSG00000010626	41	1.76453e-22
8840-61	ENSG00000182326	ENSG00000010626	3	9.08914e-91
4309-59	ENSG00000111669	ENSG00000010626	41	4.84878e-20
11263-57	ENSG00000143318	ENSG00000010626	4	8.89822e-28
14254-27	ENSG00000088179	ENSG00000010626	16	9.74426e-47
12562-1	ENSG00000123143	ENSG00000010626	1	2.12916e-21
18382-109	ENSG00000093010	ENSG00000010626	3	7.73483e-16
19123-6	ENSG00000167604	ENSG00000010626	24	1.1349e-13
10339-48	ENSG00000111674	ENSG00000010626	45	2.45507e-74
13575-40	ENSG00000004975	ENSG00000010626	3	2.31566e-46
3285-23	ENSG00000159403	ENSG00000010626	2	1.42901e-52
10569-28	ENSG00000117122	ENSG00000010626	7	2.28336e-11
9348-1	ENSG00000139178	ENSG00000010626	2	3.70566e-25
8048-9	ENSG00000181867	ENSG00000010704	10	5.3274e-71
14150-7	ENSG00000136694	ENSG00000010704	4	8.24753e-16
7986-98	ENSG00000077616	ENSG00000010704	14	8.98334e-45
13392-13	ENSG00000143153	ENSG00000010704	1	1.51738e-10
7757-5	ENSG00000237541	ENSG00000010704	1	1.0249e-10
15333-11	ENSG00000132581	ENSG00000010704	14	1.26657e-121
18241-18	ENSG00000080819	ENSG00000010704	10	2.13191e-31
3640-14	ENSG00000163956	ENSG00000010704	10	1.82407e-116
17692-2	ENSG00000111801	ENSG00000010704	6	0
3504-58	ENSG00000105697	ENSG00000010704	4	2.43329e-19
13587-10	ENSG00000161800	ENSG00000010704	9	4.29787e-43
5698-60	ENSG00000168477	ENSG00000010704	1	2.16383e-18
3186-2	ENSG00000166278	ENSG00000010704	1	2.04931e-19
5102-55	ENSG00000204516	ENSG00000010704	15	7.46511e-118
3485-28	ENSG00000166710	ENSG00000010704	1	4.52534e-19
6366-38	ENSG00000113621	ENSG00000010704	1	3.18182e-16
4162-54	ENSG00000091513	ENSG00000010704	1	3.63496e-11
17153-46	ENSG00000243772	ENSG00000010704	7	2.07009e-17
8795-48	ENSG00000072274	ENSG00000010704	18	2.74249e-54
8900-28	ENSG00000067141	ENSG00000010704	4	2.1835e-13
6364-7	ENSG00000139192	ENSG00000010704	2	1.6154e-12
12332-7	ENSG00000103319	ENSG00000010704	1	2.21469e-15
2844-53	ENSG00000066056	ENSG00000010803	1	1.69718e-12
4831-4	ENSG00000188404	ENSG00000010932	1	3.06892e-56
16558-2	ENSG00000034971	ENSG00000010932	3	2.52411e-30
3592-4	ENSG00000134072	ENSG00000010932	1	2.47605e-15
8034-6	ENSG00000165606	ENSG00000010932	4	1.57026e-29
8992-1	ENSG00000135048	ENSG00000011007	1	2.67212e-27
7157-22	ENSG00000204967	ENSG00000011007	1	1.30637e-10
9461-2	ENSG00000105371	ENSG00000011007	1	1.76825e-15
6550-4	ENSG00000105371	ENSG00000011007	1	1.59384e-82
16751-15	ENSG00000120937	ENSG00000011021	10	1.41349e-31
5443-62	ENSG00000175206	ENSG00000011021	5	3.17811e-14
19492-5	ENSG00000146049	ENSG00000011021	5	3.4718e-15
10666-7	ENSG00000090581	ENSG00000011021	2	4.21297e-12
7655-11	ENSG00000120937	ENSG00000011021	22	1.86438e-240
18880-81	ENSG00000168542	ENSG00000011028	15	4.72502e-118
3041-55	ENSG00000011028	ENSG00000011028	5	9.40577e-47
15569-15	ENSG00000139219	ENSG00000011028	6	1.87275e-45
11140-56	ENSG00000108821	ENSG00000011028	11	2.6458e-75
10714-7	ENSG00000159640	ENSG00000011028	5	2.62547e-149
13682-47	ENSG00000182578	ENSG00000011083	1	1.24714e-15
3459-49	ENSG00000113721	ENSG00000011083	12	0
9002-36	ENSG00000186910	ENSG00000011114	4	3.43654e-16
3449-58	ENSG00000100665	ENSG00000011114	2	4.0959e-19
6551-94	ENSG00000165953	ENSG00000011114	3	1.47668e-11
9779-63	ENSG00000122557	ENSG00000011114	1	3.00441e-11
3198-4	ENSG00000010404	ENSG00000011114	1	2.61704e-11
10851-77	ENSG00000105246	ENSG00000011132	1	4.8155e-53
18392-19	ENSG00000038274	ENSG00000011143	12	8.99228e-24
19357-11	ENSG00000124333	ENSG00000011143	5	8.38598e-12
2580-83	ENSG00000005381	ENSG00000011143	14	1.76196e-48
4801-13	ENSG00000167419	ENSG00000011143	20	3.57495e-283
12554-10	ENSG00000185379	ENSG00000011143	1	2.58707e-12
10752-8	ENSG00000166446	ENSG00000011143	1	9.33133e-11
6997-32	ENSG00000167964	ENSG00000011143	17	4.75868e-55
2860-19	ENSG00000182481	ENSG00000011143	13	2.16085e-41
5810-25	ENSG00000241186	ENSG00000011198	5	5.86242e-19
7145-1	ENSG00000162267	ENSG00000011198	1	2.50982e-11
14634-13	ENSG00000138039	ENSG00000011198	1	8.98936e-11
4407-10	ENSG00000173531	ENSG00000011198	5	1.15094e-37
6359-50	ENSG00000144647	ENSG00000011198	1	2.17372e-12
11311-79	ENSG00000166349	ENSG00000011243	1	5.62366e-14
12676-1	ENSG00000124507	ENSG00000011243	1	5.68655e-14
18881-7	ENSG00000123146	ENSG00000011243	2	9.66608e-16
5601-2	ENSG00000161031	ENSG00000011243	2	5.62319e-15
8962-48	ENSG00000108443	ENSG00000011243	1	8.69299e-12
4546-27	ENSG00000127507	ENSG00000011243	1	2.28644e-10
11117-2	ENSG00000006282	ENSG00000011258	2	1.99827e-16
3235-50	ENSG00000173714	ENSG00000011258	1	2.23821e-50
13408-23	ENSG00000173714	ENSG00000011258	1	3.04124e-22
4249-64	ENSG00000243678	ENSG00000011258	4	5.94959e-46
3235-50	ENSG00000173714	ENSG00000011260	3	5.44939e-14
4249-64	ENSG00000243678	ENSG00000011260	13	7.24126e-29
13408-23	ENSG00000173714	ENSG00000011260	1	4.87367e-12
2751-16	ENSG00000172232	ENSG00000011304	1	5.04642e-13
8351-17	ENSG00000185198	ENSG00000011304	1	7.71349e-55
16915-153	ENSG00000196189	ENSG00000011332	1	7.2871e-12
16609-106	ENSG00000126259	ENSG00000011332	2	3.38332e-11
19117-3	ENSG00000167641	ENSG00000011332	2	2.66933e-67
6444-15	ENSG00000221826	ENSG00000011332	1	5.94814e-12
6457-50	ENSG00000204956	ENSG00000011332	3	6.273e-33
2843-13	ENSG00000167642	ENSG00000011332	3	0
10902-53	ENSG00000244617	ENSG00000011332	1	3.26148e-17
17672-184	ENSG00000134812	ENSG00000011347	1	1.4939e-11
8250-2	ENSG00000149177	ENSG00000011347	1	2.11528e-17
19614-8	ENSG00000134827	ENSG00000011347	2	2.96738e-20
4407-10	ENSG00000173531	ENSG00000011376	18	2.71766e-41
3052-8	ENSG00000117560	ENSG00000011376	1	6.59551e-16
2781-63	ENSG00000276070	ENSG00000011376	1	9.35611e-12
14634-13	ENSG00000138039	ENSG00000011376	1	2.45225e-11
8326-63	ENSG00000185187	ENSG00000011376	1	6.22611e-11
16818-200	ENSG00000163814	ENSG00000011376	4	5.16398e-17
5810-25	ENSG00000241186	ENSG00000011376	6	5.96464e-46
10574-10	ENSG00000166710	ENSG00000011376	1	5.29044e-14
9713-67	ENSG00000104213	ENSG00000011376	1	9.29797e-15
5462-62	ENSG00000142748	ENSG00000011405	5	1.82251e-23
18819-21	ENSG00000168938	ENSG00000011405	6	4.12676e-56
2580-83	ENSG00000005381	ENSG00000011405	4	8.04621e-27
12731-12	ENSG00000166689	ENSG00000011405	2	1.75152e-113
2705-5	ENSG00000131142	ENSG00000011405	6	1.68808e-53
6997-32	ENSG00000167964	ENSG00000011405	4	4.5354e-19
16322-10	ENSG00000170476	ENSG00000011405	3	1.62886e-19
2860-19	ENSG00000182481	ENSG00000011405	5	4.21743e-25
15516-12	ENSG00000148965	ENSG00000011405	1	6.53162e-11
7223-60	ENSG00000189171	ENSG00000011422	1	1.80999e-12
4158-54	ENSG00000122861	ENSG00000011422	2	7.40165e-24
9409-11	ENSG00000172236	ENSG00000011422	1	2.43692e-16
13116-25	ENSG00000204936	ENSG00000011422	2	7.79204e-53
10082-251	ENSG00000277586	ENSG00000011422	1	6.44776e-11
12501-10	ENSG00000171530	ENSG00000011422	1	5.54105e-13
2652-15	ENSG00000011422	ENSG00000011422	2	8.6038e-14
6444-15	ENSG00000221826	ENSG00000011422	1	4.61334e-35
4908-6	ENSG00000106991	ENSG00000011422	3	3.42004e-40
9297-12	ENSG00000177191	ENSG00000011422	1	1.1504e-18
4535-50	ENSG00000109743	ENSG00000011422	1	1.1344e-27
9314-9	ENSG00000204941	ENSG00000011422	1	6.35229e-13
19158-1	ENSG00000166803	ENSG00000011422	1	2.22345e-16
6457-50	ENSG00000204956	ENSG00000011422	1	5.99799e-44
3403-1	ENSG00000197253	ENSG00000011422	1	5.36679e-11
13114-50	ENSG00000139329	ENSG00000011465	2	6.04179e-18
2666-53	ENSG00000011465	ENSG00000011465	1	2.56309e-12
6234-74	ENSG00000205221	ENSG00000011465	1	2.347e-10
16760-2	ENSG00000111536	ENSG00000011478	7	2.06519e-22
13116-25	ENSG00000204936	ENSG00000011478	3	3.32678e-19
8971-9	ENSG00000179915	ENSG00000011478	6	2.78574e-20
7223-60	ENSG00000189171	ENSG00000011478	2	1.38336e-21
12384-92	ENSG00000144524	ENSG00000011478	7	8.64304e-28
18899-82	ENSG00000166503	ENSG00000011478	3	1.54217e-15
6457-50	ENSG00000204956	ENSG00000011478	2	5.73388e-12
12501-10	ENSG00000171530	ENSG00000011478	1	4.23639e-13
11293-14	ENSG00000175928	ENSG00000011478	4	3.47029e-16
8866-53	ENSG00000011478	ENSG00000011478	12	2.72491e-265
13083-18	ENSG00000204394	ENSG00000011478	1	2.56564e-10
12587-65	ENSG00000213465	ENSG00000011478	1	1.86786e-11
7856-51	ENSG00000162391	ENSG00000011485	1	2.7179e-10
7223-60	ENSG00000189171	ENSG00000011485	1	7.62241e-16
19158-1	ENSG00000166803	ENSG00000011485	1	1.23803e-10
9002-36	ENSG00000186910	ENSG00000011485	1	6.23997e-20
6444-15	ENSG00000221826	ENSG00000011485	1	7.11209e-11
8866-53	ENSG00000011478	ENSG00000011485	1	4.34911e-30
16760-2	ENSG00000111536	ENSG00000011485	1	6.65362e-24
12501-10	ENSG00000171530	ENSG00000011485	1	2.15185e-12
3329-14	ENSG00000008438	ENSG00000011485	1	6.7911e-11
9118-7	ENSG00000146005	ENSG00000011485	1	1.48756e-17
13116-25	ENSG00000204936	ENSG00000011485	1	2.15409e-13
11293-14	ENSG00000175928	ENSG00000011485	1	8.00866e-13
8971-9	ENSG00000179915	ENSG00000011485	1	7.26724e-19
6457-50	ENSG00000204956	ENSG00000011485	1	1.69376e-15
12384-92	ENSG00000144524	ENSG00000011485	1	6.43371e-22
19223-6	ENSG00000138069	ENSG00000011523	2	1.57742e-14
6457-50	ENSG00000204956	ENSG00000011590	3	8.77549e-24
12384-92	ENSG00000144524	ENSG00000011590	5	1.42364e-11
9297-12	ENSG00000177191	ENSG00000011590	2	2.27139e-11
16609-106	ENSG00000126259	ENSG00000011590	5	1.72666e-52
8971-9	ENSG00000179915	ENSG00000011590	1	1.11272e-10
7244-16	ENSG00000126246	ENSG00000011590	39	4.62062e-213
2843-13	ENSG00000167642	ENSG00000011590	1	2.27517e-26
6444-15	ENSG00000221826	ENSG00000011590	1	1.59747e-11
16760-2	ENSG00000111536	ENSG00000011590	7	1.44544e-12
16609-106	ENSG00000126259	ENSG00000011600	1	1.356e-10
7244-16	ENSG00000126246	ENSG00000011600	1	1.1917e-103
8971-9	ENSG00000179915	ENSG00000011600	1	2.10805e-11
12384-92	ENSG00000144524	ENSG00000011600	1	1.11269e-10
18175-65	ENSG00000108828	ENSG00000012048	2	4.04493e-14
19135-5	ENSG00000141698	ENSG00000012048	4	9.56022e-25
10499-1	ENSG00000184988	ENSG00000012048	3	3.73349e-17
15509-2	ENSG00000108784	ENSG00000012048	5	4.78566e-24
16760-2	ENSG00000111536	ENSG00000012061	7	5.8677e-75
18899-82	ENSG00000166503	ENSG00000012061	5	4.51019e-37
17671-58	ENSG00000111653	ENSG00000012061	4	5.55569e-14
13083-18	ENSG00000204394	ENSG00000012061	4	2.29843e-51
5649-83	ENSG00000243137	ENSG00000012061	3	7.64456e-16
9118-7	ENSG00000146005	ENSG00000012061	6	1.7934e-61
6572-10	ENSG00000176204	ENSG00000012061	1	9.93284e-19
12587-65	ENSG00000213465	ENSG00000012061	2	3.72857e-25
12529-32	ENSG00000077800	ENSG00000012061	1	2.8615e-20
12501-10	ENSG00000171530	ENSG00000012061	7	1.74246e-27
10046-55	ENSG00000110330	ENSG00000012061	1	2.87107e-12
19158-1	ENSG00000166803	ENSG00000012061	6	9.4571e-18
12576-21	ENSG00000221867	ENSG00000012061	1	1.89392e-10
9314-9	ENSG00000204941	ENSG00000012061	1	6.32408e-12
8866-53	ENSG00000011478	ENSG00000012061	3	1.58833e-40
5744-12	ENSG00000143443	ENSG00000012061	2	2.23808e-14
15548-35	ENSG00000092621	ENSG00000012061	9	6.80847e-24
6457-50	ENSG00000204956	ENSG00000012061	8	3.07003e-19
11293-14	ENSG00000175928	ENSG00000012061	5	5.99761e-30
12384-92	ENSG00000144524	ENSG00000012061	9	0
8971-9	ENSG00000179915	ENSG00000012061	8	0
12500-88	ENSG00000126261	ENSG00000012061	1	9.11371e-12
7223-60	ENSG00000189171	ENSG00000012061	6	1.45051e-34
14318-1	ENSG00000111237	ENSG00000012061	8	2.49367e-20
4840-73	ENSG00000108342	ENSG00000012061	5	5.70106e-85
10082-251	ENSG00000277586	ENSG00000012061	4	1.98954e-24
9207-60	ENSG00000205758	ENSG00000012061	1	1.86807e-12
8382-47	ENSG00000089022	ENSG00000012061	1	2.0964e-19
13116-25	ENSG00000204936	ENSG00000012061	2	4.7085e-27
14021-81	ENSG00000136146	ENSG00000012061	1	3.70828e-18
16609-106	ENSG00000126259	ENSG00000012124	2	1.50099e-13
7857-22	ENSG00000133636	ENSG00000012124	8	1.30252e-12
6457-50	ENSG00000204956	ENSG00000012124	1	6.46278e-11
13116-25	ENSG00000204936	ENSG00000012124	1	5.03936e-14
8261-51	ENSG00000148175	ENSG00000012171	1	2.69125e-36
4407-10	ENSG00000173531	ENSG00000012171	3	0
14634-13	ENSG00000138039	ENSG00000012171	2	0
4815-25	ENSG00000117862	ENSG00000012171	2	3.21219e-80
10574-10	ENSG00000166710	ENSG00000012171	1	1.27523e-10
12439-67	ENSG00000213928	ENSG00000012171	1	3.84187e-12
11667-29	ENSG00000111077	ENSG00000012171	1	1.39591e-37
5088-175	ENSG00000162594	ENSG00000012171	1	2.79495e-39
9834-62	ENSG00000196616	ENSG00000012171	1	2.50947e-19
8326-63	ENSG00000185187	ENSG00000012171	1	8.23761e-16
12490-92	ENSG00000109270	ENSG00000012171	1	2.76911e-20
3052-8	ENSG00000117560	ENSG00000012171	2	0
6547-83	ENSG00000153802	ENSG00000012171	2	2.51097e-142
9928-125	ENSG00000136110	ENSG00000012171	1	1.23476e-45
5810-25	ENSG00000241186	ENSG00000012171	2	2.44694e-21
3343-1	ENSG00000243989	ENSG00000012171	1	1.62506e-11
7955-195	ENSG00000055957	ENSG00000012171	1	3.70607e-18
9759-13	ENSG00000131203	ENSG00000012171	1	2.13359e-108
18271-43	ENSG00000151093	ENSG00000012171	1	3.82597e-14
14197-2	ENSG00000057657	ENSG00000012171	1	1.38964e-48
14002-18	ENSG00000088387	ENSG00000012171	1	1.31954e-13
2781-63	ENSG00000276070	ENSG00000012171	1	3.20728e-11
17384-110	ENSG00000152556	ENSG00000012171	1	9.6259e-12
11248-43	ENSG00000188690	ENSG00000012171	1	2.63622e-10
8326-63	ENSG00000185187	ENSG00000012223	13	1.65016e-33
5810-25	ENSG00000241186	ENSG00000012223	15	0
10574-10	ENSG00000166710	ENSG00000012223	15	1.74698e-67
4815-25	ENSG00000117862	ENSG00000012223	11	1.5673e-18
2780-35	ENSG00000012223	ENSG00000012223	12	2.34143e-31
14634-13	ENSG00000138039	ENSG00000012223	7	3.62328e-24
12784-10	ENSG00000113108	ENSG00000012223	1	5.98445e-12
9713-67	ENSG00000104213	ENSG00000012223	15	0
2672-60	ENSG00000241186	ENSG00000012223	1	7.92453e-15
13541-1	ENSG00000120279	ENSG00000012223	1	4.44959e-19
2795-23	ENSG00000162551	ENSG00000012223	1	4.21567e-13
2781-63	ENSG00000276070	ENSG00000012223	15	1.56094e-59
9068-17	ENSG00000188385	ENSG00000012223	3	3.12046e-12
4407-10	ENSG00000173531	ENSG00000012223	6	3.19801e-57
8076-4	ENSG00000141316	ENSG00000012223	4	1.45847e-32
7145-1	ENSG00000162267	ENSG00000012223	10	7.4395e-30
7955-195	ENSG00000055957	ENSG00000012223	9	1.17025e-15
13565-2	ENSG00000103479	ENSG00000012223	9	8.11135e-22
5909-51	ENSG00000239672	ENSG00000012223	1	1.80892e-22
6107-3	ENSG00000139610	ENSG00000012232	1	2.72911e-10
17138-8	ENSG00000243955	ENSG00000012660	1	5.3251e-12
6895-1	ENSG00000072274	ENSG00000012779	6	1.68428e-23
10620-21	ENSG00000263639	ENSG00000012779	9	9.56209e-41
3220-40	ENSG00000165731	ENSG00000012779	2	6.64076e-27
13119-26	ENSG00000140093	ENSG00000012963	2	7.15929e-14
6406-3	ENSG00000166920	ENSG00000013016	2	1.20731e-20
17398-55	ENSG00000100292	ENSG00000013016	1	4.58437e-14
11421-10	ENSG00000103966	ENSG00000013016	9	2.36811e-68
4154-57	ENSG00000174175	ENSG00000013016	1	7.22791e-11
13116-25	ENSG00000204936	ENSG00000013275	1	1.07345e-10
9297-12	ENSG00000177191	ENSG00000013275	3	2.94379e-20
6457-50	ENSG00000204956	ENSG00000013275	3	1.79838e-27
9251-28	ENSG00000013288	ENSG00000013288	27	0
8398-277	ENSG00000118849	ENSG00000013293	1	2.11885e-12
8398-277	ENSG00000118849	ENSG00000013297	1	1.73264e-13
6304-8	ENSG00000173918	ENSG00000013306	1	4.17281e-14
6404-20	ENSG00000131094	ENSG00000013306	1	7.50395e-14
4992-49	ENSG00000030582	ENSG00000013306	1	4.43576e-16
15509-2	ENSG00000108784	ENSG00000013306	1	1.09628e-11
18873-8	ENSG00000124469	ENSG00000013306	1	1.9083e-13
2855-49	ENSG00000102882	ENSG00000013364	4	2.57129e-19
9313-27	ENSG00000102924	ENSG00000013364	1	3.08492e-20
3079-62	ENSG00000106538	ENSG00000013374	1	7.40437e-11
15486-126	ENSG00000002726	ENSG00000013374	12	3.53472e-70
6209-2	ENSG00000002726	ENSG00000013374	8	3.62924e-37
3290-50	ENSG00000156535	ENSG00000013375	1	1.04527e-13
3290-50	ENSG00000156535	ENSG00000013392	2	2.57523e-11
16872-248	ENSG00000100577	ENSG00000013523	14	9.889e-39
8909-77	ENSG00000113552	ENSG00000013561	1	1.56419e-12
11187-11	ENSG00000172322	ENSG00000013583	2	1.54403e-20
9981-18	ENSG00000084444	ENSG00000013583	2	2.02089e-15
18225-13	ENSG00000013583	ENSG00000013583	19	1.21847e-256
6576-1	ENSG00000111339	ENSG00000013583	1	1.11685e-10
6576-1	ENSG00000111339	ENSG00000013588	1	1.61422e-10
11187-11	ENSG00000172322	ENSG00000013588	1	4.73238e-11
7127-3	ENSG00000158874	ENSG00000013725	1	1.7414e-23
6897-38	ENSG00000149541	ENSG00000013725	1	1.09659e-10
19158-1	ENSG00000166803	ENSG00000013725	1	1.80551e-21
7223-60	ENSG00000189171	ENSG00000013725	1	4.88499e-13
12501-10	ENSG00000171530	ENSG00000013725	1	3.10227e-12
6431-68	ENSG00000116005	ENSG00000013725	1	1.6363e-10
7871-16	ENSG00000006118	ENSG00000013725	12	3.73298e-288
17672-184	ENSG00000134812	ENSG00000013725	1	1.03101e-15
3617-80	ENSG00000109758	ENSG00000013810	3	2.82954e-15
13669-6	ENSG00000068078	ENSG00000013810	17	2.20633e-55
19553-14	ENSG00000106089	ENSG00000013810	1	1.32278e-12
8014-359	ENSG00000172469	ENSG00000014123	2	7.85665e-27
15613-16	ENSG00000175535	ENSG00000014123	1	2.65259e-10
18299-13	ENSG00000126247	ENSG00000014138	9	5.50371e-56
9015-1	ENSG00000156575	ENSG00000014164	38	9.17241e-21
11659-31	ENSG00000113282	ENSG00000014216	2	4.00409e-12
16074-12	ENSG00000100351	ENSG00000014216	1	1.47857e-10
11361-73	ENSG00000025708	ENSG00000014216	6	7.17936e-17
10418-36	ENSG00000117758	ENSG00000014216	3	7.41513e-14
3813-3	ENSG00000010810	ENSG00000014216	3	3.61351e-14
14067-6	ENSG00000057294	ENSG00000014216	3	9.10226e-15
18299-13	ENSG00000126247	ENSG00000014216	12	7.87742e-94
12677-164	ENSG00000177731	ENSG00000014216	4	1.94704e-13
8343-224	ENSG00000115421	ENSG00000014216	2	5.70818e-14
9391-60	ENSG00000102109	ENSG00000014216	1	6.6057e-15
5009-11	ENSG00000147065	ENSG00000014216	9	1.29636e-20
12343-14	ENSG00000114331	ENSG00000014216	1	1.15964e-10
10668-5	ENSG00000103496	ENSG00000014216	2	5.02322e-13
2516-57	ENSG00000137077	ENSG00000014257	5	1.2932e-61
6252-62	ENSG00000161055	ENSG00000014641	9	4.44767e-15
3853-56	ENSG00000014641	ENSG00000014641	15	1.47007e-32
6262-14	ENSG00000056736	ENSG00000014914	4	3.67226e-13
3181-50	ENSG00000163131	ENSG00000014914	19	6.15983e-82
5707-55	ENSG00000111145	ENSG00000014914	5	1.85532e-15
6384-19	ENSG00000124116	ENSG00000014914	2	9.18915e-13
3366-51	ENSG00000143369	ENSG00000014914	9	4.82943e-191
6398-12	ENSG00000196365	ENSG00000014914	5	2.61613e-14
15370-5	ENSG00000178096	ENSG00000014914	19	0
5748-20	ENSG00000104763	ENSG00000014914	4	5.87093e-15
5742-14	ENSG00000162836	ENSG00000014914	6	1.84274e-24
11926-23	ENSG00000103591	ENSG00000014919	1	1.3899e-23
15468-14	ENSG00000244414	ENSG00000014919	2	3.72599e-18
5861-78	ENSG00000162882	ENSG00000014919	2	3.37083e-28
9506-10	ENSG00000100342	ENSG00000014919	1	8.28526e-25
6297-49	ENSG00000002587	ENSG00000014919	1	1.45862e-13
8229-1	ENSG00000151233	ENSG00000015153	7	4.11587e-215
17832-12	ENSG00000148377	ENSG00000015171	2	6.40387e-32
8794-13	ENSG00000015413	ENSG00000015413	11	0
15613-16	ENSG00000175535	ENSG00000015413	2	4.34912e-13
15522-2	ENSG00000122694	ENSG00000015413	1	7.86926e-11
7953-20	ENSG00000117090	ENSG00000015413	1	4.13709e-11
15375-49	ENSG00000153002	ENSG00000015413	2	4.06864e-13
10036-201	ENSG00000174306	ENSG00000015413	3	5.4861e-12
6472-40	ENSG00000185664	ENSG00000015413	7	7.41629e-52
14615-46	ENSG00000213417	ENSG00000015413	3	4.45175e-19
2992-59	ENSG00000177663	ENSG00000015475	4	0
11117-2	ENSG00000006282	ENSG00000015532	14	3.20652e-68
15483-377	ENSG00000188157	ENSG00000015532	1	3.55812e-13
3235-50	ENSG00000173714	ENSG00000015532	3	3.82015e-28
8360-169	ENSG00000189430	ENSG00000015532	10	8.83423e-15
4254-6	ENSG00000015676	ENSG00000015676	33	1.34946e-17
3440-7	ENSG00000145649	ENSG00000016082	1	5.07137e-11
5810-25	ENSG00000241186	ENSG00000016391	5	2.70446e-16
8885-6	ENSG00000157445	ENSG00000016391	3	4.80028e-16
7145-1	ENSG00000162267	ENSG00000016391	1	3.21067e-29
14634-13	ENSG00000138039	ENSG00000016391	2	1.95073e-41
5084-154	ENSG00000056736	ENSG00000016391	17	3.24649e-47
3052-8	ENSG00000117560	ENSG00000016391	3	2.29921e-33
8326-63	ENSG00000185187	ENSG00000016391	4	1.97527e-18
4407-10	ENSG00000173531	ENSG00000016391	2	1.98007e-46
9235-3	ENSG00000161381	ENSG00000016391	1	9.07738e-13
8235-48	ENSG00000089199	ENSG00000016402	2	6.41456e-29
5087-5	ENSG00000164485	ENSG00000016402	3	7.51382e-22
5085-18	ENSG00000016402	ENSG00000016402	1	1.93909e-12
12682-5	ENSG00000137944	ENSG00000016602	1	5.6589e-19
8353-15	ENSG00000149575	ENSG00000016864	7	2.00413e-53
11401-181	ENSG00000118518	ENSG00000016864	2	1.93752e-16
4815-25	ENSG00000117862	ENSG00000016864	3	5.21946e-57
14069-61	ENSG00000167434	ENSG00000016864	1	7.17512e-12
6470-19	ENSG00000077942	ENSG00000016864	1	2.1999e-13
7145-1	ENSG00000162267	ENSG00000016864	8	0
4407-10	ENSG00000173531	ENSG00000016864	5	3.24661e-115
10499-1	ENSG00000184988	ENSG00000016864	3	8.56933e-12
5036-50	ENSG00000123610	ENSG00000016864	5	5.15989e-22
3343-1	ENSG00000243989	ENSG00000016864	1	8.92e-12
4811-33	ENSG00000055955	ENSG00000016864	3	5.32491e-14
14634-13	ENSG00000138039	ENSG00000016864	6	3.44974e-127
3554-24	ENSG00000181092	ENSG00000016864	1	1.01466e-10
11215-6	ENSG00000129910	ENSG00000016864	2	2.3168e-12
15491-20	ENSG00000174807	ENSG00000016864	2	2.32424e-14
9937-7	ENSG00000152661	ENSG00000016864	1	5.015e-11
4160-49	ENSG00000087245	ENSG00000016864	3	9.82599e-15
9759-13	ENSG00000131203	ENSG00000016864	1	1.06659e-11
6406-3	ENSG00000166920	ENSG00000016864	8	1.80472e-84
8222-49	ENSG00000128536	ENSG00000016864	5	3.82977e-24
3052-8	ENSG00000117560	ENSG00000016864	6	1.65241e-100
8885-6	ENSG00000157445	ENSG00000016864	3	5.36007e-16
5810-25	ENSG00000241186	ENSG00000016864	4	5.50566e-39
12632-14	ENSG00000171428	ENSG00000016864	8	3.20301e-224
5636-10	ENSG00000166482	ENSG00000016864	2	1.44078e-15
7955-195	ENSG00000055957	ENSG00000016864	8	0
2278-61	ENSG00000035862	ENSG00000016864	2	1.32279e-13
9235-3	ENSG00000161381	ENSG00000016864	5	6.49585e-45
8327-26	ENSG00000167261	ENSG00000016864	7	1.49791e-34
18271-43	ENSG00000151093	ENSG00000016864	1	6.24494e-20
13565-2	ENSG00000103479	ENSG00000016864	8	0
8326-63	ENSG00000185187	ENSG00000016864	8	0
9068-17	ENSG00000188385	ENSG00000016864	8	0
6380-23	ENSG00000167862	ENSG00000016864	7	5.04061e-133
6383-90	ENSG00000038295	ENSG00000016864	2	8.03326e-12
8064-125	ENSG00000073008	ENSG00000016864	4	4.29576e-19
11549-6	ENSG00000016082	ENSG00000016864	2	4.38903e-15
12763-69	ENSG00000198185	ENSG00000016864	8	7.85068e-58
5358-3	ENSG00000127083	ENSG00000016864	1	5.06287e-13
13659-36	ENSG00000105726	ENSG00000016864	4	7.54964e-25
4998-50	ENSG00000096968	ENSG00000016864	1	2.13817e-12
5628-21	ENSG00000010319	ENSG00000016864	6	1.97511e-35
10716-35	ENSG00000095261	ENSG00000016864	1	1.81084e-10
3847-56	ENSG00000105755	ENSG00000016864	1	7.17695e-11
19561-216	ENSG00000004399	ENSG00000017260	3	9.01064e-17
5722-78	ENSG00000137509	ENSG00000017427	2	1.41167e-35
9370-69	ENSG00000137563	ENSG00000017427	2	3.79615e-37
3179-51	ENSG00000064601	ENSG00000017427	2	6.77365e-47
15562-24	ENSG00000169919	ENSG00000017427	1	5.08923e-37
14086-11	ENSG00000172594	ENSG00000017427	1	2.71323e-42
7935-26	ENSG00000133424	ENSG00000017427	1	1.53507e-15
4971-1	ENSG00000101160	ENSG00000017427	2	1.15491e-90
9357-4	ENSG00000143162	ENSG00000017427	2	7.07662e-56
8229-1	ENSG00000151233	ENSG00000017427	2	2.93976e-67
15426-5	ENSG00000204386	ENSG00000017427	1	1.09128e-23
5508-62	ENSG00000117984	ENSG00000017427	1	1.99857e-23
9394-19	ENSG00000104324	ENSG00000017427	2	1.82014e-59
10818-36	ENSG00000166311	ENSG00000017427	2	6.90892e-89
19639-53	ENSG00000121351	ENSG00000017427	1	3.69957e-35
17515-6	ENSG00000155304	ENSG00000017427	1	1.44757e-32
9212-22	ENSG00000174080	ENSG00000017427	2	2.19498e-56
10554-23	ENSG00000170266	ENSG00000017427	1	4.35318e-11
7921-65	ENSG00000179431	ENSG00000017427	1	5.70626e-13
6909-40	ENSG00000168282	ENSG00000017427	1	1.49226e-20
3173-49	ENSG00000138744	ENSG00000017427	2	1.00315e-134
15470-11	ENSG00000049860	ENSG00000017427	1	9.01577e-109
3169-70	ENSG00000127415	ENSG00000017427	1	8.70712e-35
3198-4	ENSG00000010404	ENSG00000017427	1	5.38506e-17
2985-35	ENSG00000163739	ENSG00000018189	1	3.61845e-12
2974-61	ENSG00000018236	ENSG00000018236	13	6.29801e-151
8229-1	ENSG00000151233	ENSG00000018236	3	1.41999e-22
15620-4	ENSG00000169760	ENSG00000018280	1	3.15459e-14
9772-153	ENSG00000169992	ENSG00000018280	1	1.41762e-20
18308-30	ENSG00000168952	ENSG00000018280	6	4.49928e-232
5716-49	ENSG00000198930	ENSG00000018280	10	0
9288-7	ENSG00000079150	ENSG00000018510	6	6.37061e-17
5487-7	ENSG00000026751	ENSG00000018625	1	5.07119e-11
15388-24	ENSG00000203747	ENSG00000018625	2	3.10992e-29
6984-6	ENSG00000162729	ENSG00000018625	2	2.79601e-24
15583-18	ENSG00000162746	ENSG00000018625	1	2.42581e-10
15615-8	ENSG00000204577	ENSG00000018869	1	7.19606e-11
2981-9	ENSG00000149564	ENSG00000019102	12	3.12726e-56
7841-84	ENSG00000149564	ENSG00000019102	15	6.14825e-126
15363-32	ENSG00000110243	ENSG00000019144	1	1.65037e-14
8232-90	ENSG00000160593	ENSG00000019144	3	6.09148e-27
4459-68	ENSG00000160613	ENSG00000019144	1	1.14723e-10
2750-3	ENSG00000118137	ENSG00000019144	1	1.71421e-13
19341-36	ENSG00000230124	ENSG00000019169	10	3.91163e-52
16919-1	ENSG00000155368	ENSG00000019169	4	5.50574e-60
12758-47	ENSG00000152208	ENSG00000019169	2	2.15957e-12
13710-6	ENSG00000149131	ENSG00000019485	2	1.668e-12
13710-6	ENSG00000149131	ENSG00000019505	1	3.09656e-12
3459-49	ENSG00000113721	ENSG00000019582	2	1.94571e-29
6448-36	ENSG00000075223	ENSG00000019991	1	7.10962e-56
5363-51	ENSG00000170381	ENSG00000019991	2	5.16125e-30
2681-23	ENSG00000019991	ENSG00000019991	1	1.1066e-28
8387-33	ENSG00000108953	ENSG00000020181	1	2.17814e-10
3066-12	ENSG00000131981	ENSG00000020577	2	1.01695e-43
13666-222	ENSG00000154975	ENSG00000020633	1	4.95328e-11
6550-4	ENSG00000105371	ENSG00000020633	3	2.62149e-34
5087-5	ENSG00000164485	ENSG00000020633	1	4.66695e-50
13427-66	ENSG00000117643	ENSG00000020633	1	1.42934e-15
15495-9	ENSG00000110203	ENSG00000021300	12	1.60193e-37
2579-17	ENSG00000100985	ENSG00000021300	5	4.17787e-13
5115-31	ENSG00000054967	ENSG00000021300	2	7.59417e-20
5691-2	ENSG00000103196	ENSG00000021300	3	5.91933e-13
9754-33	ENSG00000124588	ENSG00000021355	8	1.97592e-199
10737-96	ENSG00000021355	ENSG00000021355	2	5.12551e-11
9312-8	ENSG00000160862	ENSG00000021461	2	2.65766e-25
10816-150	ENSG00000085514	ENSG00000021461	4	0
6402-8	ENSG00000085514	ENSG00000021461	4	0
10608-9	ENSG00000126550	ENSG00000021461	2	4.18901e-16
12554-10	ENSG00000185379	ENSG00000021461	1	5.23271e-21
12517-52	ENSG00000105185	ENSG00000021488	45	1.23291e-112
4271-75	ENSG00000123349	ENSG00000021488	2	6.79173e-13
3170-6	ENSG00000111142	ENSG00000021488	1	6.26371e-12
17383-4	ENSG00000172345	ENSG00000021488	1	1.57817e-12
6406-3	ENSG00000166920	ENSG00000021574	1	2.74615e-16
9835-16	ENSG00000184254	ENSG00000021574	1	1.1286e-11
4499-21	ENSG00000197461	ENSG00000021574	1	3.94731e-11
17398-55	ENSG00000100292	ENSG00000021574	8	1.86102e-58
11421-10	ENSG00000103966	ENSG00000021574	1	2.58176e-51
5111-15	ENSG00000021645	ENSG00000021645	4	1.46871e-114
16872-248	ENSG00000100577	ENSG00000021645	1	6.39266e-17
16323-8	ENSG00000021645	ENSG00000021645	4	2.20039e-83
13986-6	ENSG00000115365	ENSG00000021826	25	2.05819e-47
14708-59	ENSG00000176919	ENSG00000021852	2	0
4562-1	ENSG00000122584	ENSG00000021852	2	3.69418e-66
5598-3	ENSG00000180875	ENSG00000021852	1	1.31377e-11
6439-59	ENSG00000100802	ENSG00000021852	2	6.92481e-131
7147-35	ENSG00000158901	ENSG00000021852	1	5.73751e-13
3195-50	ENSG00000115523	ENSG00000021852	2	2.34925e-13
6941-11	ENSG00000144455	ENSG00000021852	2	1.41364e-78
19488-1	ENSG00000249915	ENSG00000021852	2	1.72635e-29
7115-5	ENSG00000124233	ENSG00000021852	2	0
12690-33	ENSG00000186522	ENSG00000021852	2	2.66547e-198
10809-14	ENSG00000111796	ENSG00000021852	1	2.45653e-15
3057-55	ENSG00000104415	ENSG00000021852	2	2.13133e-128
10600-24	ENSG00000153132	ENSG00000021852	2	0
6606-61	ENSG00000170498	ENSG00000021852	2	1.13719e-253
3194-36	ENSG00000088053	ENSG00000022556	30	1.25923e-121
7059-14	ENSG00000244482	ENSG00000022556	2	1.41588e-10
10442-1	ENSG00000160472	ENSG00000022556	3	0
15615-8	ENSG00000204577	ENSG00000022556	2	3.44833e-17
17153-46	ENSG00000243772	ENSG00000022556	5	4.36907e-13
5091-28	ENSG00000131042	ENSG00000022556	2	8.86916e-13
3284-75	ENSG00000182492	ENSG00000022567	3	2.57442e-11
9172-69	ENSG00000118113	ENSG00000022567	1	6.4921e-13
5121-3	ENSG00000167680	ENSG00000022567	5	9.54197e-13
18880-81	ENSG00000168542	ENSG00000022567	4	5.23789e-12
13717-15	ENSG00000160339	ENSG00000022567	2	2.28695e-11
14133-93	ENSG00000115590	ENSG00000022840	1	6.2431e-13
4337-49	ENSG00000132693	ENSG00000022840	1	2.74336e-13
7935-26	ENSG00000133424	ENSG00000022840	1	7.91597e-12
6627-25	ENSG00000187021	ENSG00000022840	1	2.01898e-10
5250-53	ENSG00000178035	ENSG00000022976	11	1.29346e-45
5229-90	ENSG00000106348	ENSG00000022976	16	1.04807e-136
9380-2	ENSG00000138308	ENSG00000023041	2	1.73565e-12
10440-26	ENSG00000166250	ENSG00000023171	1	1.32438e-16
2890-59	ENSG00000151882	ENSG00000023228	40	3.08954e-283
7049-2	ENSG00000114948	ENSG00000023228	40	1.28594e-182
9076-25	ENSG00000181195	ENSG00000023287	1	2.92107e-14
9231-23	ENSG00000104331	ENSG00000023287	1	2.25408e-12
9068-17	ENSG00000188385	ENSG00000023330	5	9.61159e-215
8327-26	ENSG00000167261	ENSG00000023330	1	2.90592e-13
8353-15	ENSG00000149575	ENSG00000023330	2	6.91987e-28
9235-3	ENSG00000161381	ENSG00000023330	2	1.43048e-31
12763-69	ENSG00000198185	ENSG00000023330	2	4.53646e-22
4160-49	ENSG00000087245	ENSG00000023330	1	2.48945e-10
13565-2	ENSG00000103479	ENSG00000023330	3	2.44586e-102
12490-92	ENSG00000109270	ENSG00000023330	1	6.45551e-13
7955-195	ENSG00000055957	ENSG00000023330	5	0
14634-13	ENSG00000138039	ENSG00000023330	4	9.65987e-53
9759-13	ENSG00000131203	ENSG00000023330	1	6.20226e-22
12632-14	ENSG00000171428	ENSG00000023330	3	1.526e-88
18271-43	ENSG00000151093	ENSG00000023330	2	1.25423e-36
5036-50	ENSG00000123610	ENSG00000023330	1	1.75885e-10
8326-63	ENSG00000185187	ENSG00000023330	5	0
5628-21	ENSG00000010319	ENSG00000023330	2	1.00309e-64
7145-1	ENSG00000162267	ENSG00000023330	3	7.61146e-140
8222-49	ENSG00000128536	ENSG00000023330	1	5.68462e-12
6547-83	ENSG00000153802	ENSG00000023330	1	4.33413e-22
6406-3	ENSG00000166920	ENSG00000023330	2	2.61147e-34
4815-25	ENSG00000117862	ENSG00000023330	2	2.29377e-16
5088-175	ENSG00000162594	ENSG00000023330	1	7.60818e-12
3052-8	ENSG00000117560	ENSG00000023330	4	8.66035e-55
5810-25	ENSG00000241186	ENSG00000023330	2	4.15359e-13
6380-23	ENSG00000167862	ENSG00000023330	2	5.8775e-14
4407-10	ENSG00000173531	ENSG00000023330	4	0
8479-4	ENSG00000166670	ENSG00000023445	2	1.11169e-23
4496-60	ENSG00000262406	ENSG00000023445	2	1.09468e-26
4924-32	ENSG00000196611	ENSG00000023445	2	3.9464e-104
11140-56	ENSG00000108821	ENSG00000023516	4	9.98911e-14
13460-4	ENSG00000136457	ENSG00000023516	2	1.0106e-13
15569-15	ENSG00000139219	ENSG00000023516	1	2.35833e-10
12479-50	ENSG00000188191	ENSG00000023516	1	4.95139e-11
6471-53	ENSG00000134365	ENSG00000023572	1	5.87936e-17
12486-8	ENSG00000023572	ENSG00000023572	9	1.56141e-32
12663-1	ENSG00000128311	ENSG00000023572	3	1.80421e-16
10584-7	ENSG00000164258	ENSG00000023572	3	3.25856e-21
8244-16	ENSG00000033170	ENSG00000023608	1	8.32829e-13
6576-1	ENSG00000111339	ENSG00000023697	1	0
6520-87	ENSG00000111341	ENSG00000023697	1	8.8424e-28
6576-1	ENSG00000111339	ENSG00000023734	3	5.75403e-25
10880-38	ENSG00000196990	ENSG00000023839	2	1.92856e-17
6297-49	ENSG00000002587	ENSG00000023839	1	3.62204e-12
5861-78	ENSG00000162882	ENSG00000023839	9	3.81967e-100
9506-10	ENSG00000100342	ENSG00000023839	10	1.48947e-147
2954-56	ENSG00000118113	ENSG00000023839	2	2.03503e-14
3195-50	ENSG00000115523	ENSG00000023839	3	7.20893e-19
11926-23	ENSG00000103591	ENSG00000023839	2	5.55598e-18
18213-30	ENSG00000184182	ENSG00000023839	1	6.78095e-12
15468-14	ENSG00000244414	ENSG00000023839	7	3.44028e-85
10851-77	ENSG00000105246	ENSG00000023839	6	2.65002e-39
3640-14	ENSG00000163956	ENSG00000023892	1	1.31774e-11
17153-46	ENSG00000243772	ENSG00000023892	1	2.1985e-10
14090-23	ENSG00000023892	ENSG00000023892	9	3.40887e-90
12378-71	ENSG00000231925	ENSG00000023892	3	2.07236e-17
5749-53	ENSG00000137392	ENSG00000023892	15	5.79178e-161
16773-29	ENSG00000146197	ENSG00000023892	5	3.62431e-87
15333-11	ENSG00000132581	ENSG00000023892	1	5.53842e-14
5631-83	ENSG00000096395	ENSG00000023892	1	1.11077e-10
16900-29	ENSG00000112139	ENSG00000023892	3	5.16287e-18
5742-14	ENSG00000162836	ENSG00000023902	4	1.01921e-18
15370-5	ENSG00000178096	ENSG00000023902	7	0
5748-20	ENSG00000104763	ENSG00000023902	2	5.00577e-15
6384-19	ENSG00000124116	ENSG00000023902	2	4.63128e-13
18931-40	ENSG00000184347	ENSG00000023902	3	4.87878e-14
3181-50	ENSG00000163131	ENSG00000023902	7	0
6262-14	ENSG00000056736	ENSG00000023902	2	1.8769e-15
5707-55	ENSG00000111145	ENSG00000023902	2	9.10064e-14
6398-12	ENSG00000196365	ENSG00000023902	2	2.77207e-13
15602-43	ENSG00000160712	ENSG00000023902	1	4.24884e-16
3366-51	ENSG00000143369	ENSG00000023902	6	0
17738-7	ENSG00000143536	ENSG00000023902	1	5.8415e-22
7916-10	ENSG00000143556	ENSG00000023902	2	5.56138e-25
18343-10	ENSG00000242612	ENSG00000023909	1	5.73746e-12
18214-2	ENSG00000023909	ENSG00000023909	18	1.83269e-33
13102-1	ENSG00000198643	ENSG00000024422	1	9.00234e-23
12384-92	ENSG00000144524	ENSG00000024422	1	2.12097e-10
15535-3	ENSG00000172382	ENSG00000024422	1	9.76205e-18
6713-4	ENSG00000120256	ENSG00000024862	1	1.09151e-12
11103-24	ENSG00000106211	ENSG00000025156	19	2.93124e-28
5346-24	ENSG00000214078	ENSG00000025293	5	0
5676-54	ENSG00000101440	ENSG00000025293	1	6.13263e-11
15449-33	ENSG00000145850	ENSG00000025293	1	4.05223e-11
13676-46	ENSG00000163083	ENSG00000025423	1	2.91119e-11
17366-6	ENSG00000043093	ENSG00000025423	3	2.47965e-23
8305-18	ENSG00000196562	ENSG00000025423	2	1.76513e-16
3322-52	ENSG00000139263	ENSG00000025423	1	1.81569e-10
7227-75	ENSG00000100473	ENSG00000025423	2	5.77518e-13
15686-49	ENSG00000175189	ENSG00000025423	11	3.70672e-195
12370-30	ENSG00000175336	ENSG00000025423	1	6.7273e-22
4990-87	ENSG00000185245	ENSG00000025423	1	1.86474e-11
2960-66	ENSG00000126759	ENSG00000025434	1	1.26645e-10
13710-6	ENSG00000149131	ENSG00000025434	3	1.45972e-11
9233-71	ENSG00000105825	ENSG00000025434	4	1.85575e-12
19558-10	ENSG00000134569	ENSG00000025434	20	4.77097e-124
5654-70	ENSG00000166479	ENSG00000025434	3	2.58617e-15
16300-4	ENSG00000095970	ENSG00000025434	2	1.17474e-16
4157-2	ENSG00000180210	ENSG00000025434	8	6.07246e-25
5316-54	ENSG00000180210	ENSG00000025434	4	3.79491e-13
3206-4	ENSG00000133800	ENSG00000025434	1	1.43828e-12
8007-19	ENSG00000164733	ENSG00000025434	1	2.72812e-10
5744-12	ENSG00000143443	ENSG00000025434	2	3.4206e-11
3285-23	ENSG00000159403	ENSG00000025434	1	2.36403e-11
12685-57	ENSG00000103942	ENSG00000025708	13	7.22233e-49
9216-100	ENSG00000196576	ENSG00000025708	7	2.58101e-34
16851-50	ENSG00000284194	ENSG00000025708	3	2.42944e-12
10855-55	ENSG00000196576	ENSG00000025708	6	4.19938e-15
13242-134	ENSG00000251322	ENSG00000025708	25	2.54948e-106
11361-73	ENSG00000025708	ENSG00000025708	28	1.14786e-19
19229-92	ENSG00000152413	ENSG00000025708	16	0
9216-100	ENSG00000196576	ENSG00000025770	1	8.75464e-49
10855-55	ENSG00000196576	ENSG00000025770	1	4.41354e-78
5005-4	ENSG00000188130	ENSG00000025770	1	2.70254e-26
14156-33	ENSG00000166913	ENSG00000025772	11	1.36386e-82
19383-131	ENSG00000100865	ENSG00000025772	1	6.00948e-13
15475-4	ENSG00000100979	ENSG00000025772	1	5.34227e-12
7083-74	ENSG00000124159	ENSG00000025772	10	4.03446e-43
18875-125	ENSG00000139219	ENSG00000025772	1	2.83514e-13
4982-54	ENSG00000124102	ENSG00000025772	8	2.78559e-106
6392-7	ENSG00000064205	ENSG00000025772	6	5.10591e-41
6255-74	ENSG00000088882	ENSG00000025772	1	9.38671e-11
10053-5	ENSG00000166333	ENSG00000026025	1	6.24618e-57
15540-6	ENSG00000026025	ENSG00000026025	3	1.73133e-14
9715-15	ENSG00000143061	ENSG00000026025	2	7.48652e-12
10880-38	ENSG00000196990	ENSG00000026025	3	7.00205e-67
12635-9	ENSG00000107614	ENSG00000026025	11	1.04355e-170
2637-77	ENSG00000260314	ENSG00000026025	5	1.19894e-50
19286-30	ENSG00000215375	ENSG00000026025	1	4.78278e-31
12433-8	ENSG00000152213	ENSG00000026025	2	5.71018e-65
3052-8	ENSG00000117560	ENSG00000026103	17	2.44436e-22
6248-68	ENSG00000026103	ENSG00000026103	1	3.46877e-30
8097-77	ENSG00000204020	ENSG00000026103	26	0
9459-7	ENSG00000026103	ENSG00000026103	31	2.15137e-246
6597-24	ENSG00000174132	ENSG00000026103	1	2.24346e-12
5392-73	ENSG00000026103	ENSG00000026103	33	6.54584e-219
3448-13	ENSG00000171105	ENSG00000026103	12	6.73127e-14
9343-16	ENSG00000100385	ENSG00000026103	23	2.99105e-18
16913-8	ENSG00000026297	ENSG00000026297	26	0
6252-62	ENSG00000161055	ENSG00000026508	4	1.59193e-25
16057-6	ENSG00000197081	ENSG00000026652	1	1.02852e-12
17792-158	ENSG00000112294	ENSG00000026652	1	2.84803e-15
4842-62	ENSG00000147257	ENSG00000026652	1	5.58052e-12
4151-6	ENSG00000122194	ENSG00000026652	2	2.62235e-58
3710-49	ENSG00000122194	ENSG00000026652	3	8.43023e-48
10916-44	ENSG00000153246	ENSG00000026652	1	1.60759e-10
9880-33	ENSG00000151790	ENSG00000026652	2	1.25558e-17
5487-7	ENSG00000026751	ENSG00000026751	7	0
3309-2	ENSG00000143226	ENSG00000026751	4	5.36062e-105
3292-75	ENSG00000117091	ENSG00000026751	1	1.71396e-14
16305-10	ENSG00000140937	ENSG00000026751	1	6.99402e-17
3311-27	ENSG00000162747	ENSG00000026751	1	2.16251e-12
12758-47	ENSG00000152208	ENSG00000026751	1	1.39143e-10
3324-51	ENSG00000122224	ENSG00000026751	2	1.09556e-106
19277-4	ENSG00000215845	ENSG00000026751	2	1.81447e-39
7157-22	ENSG00000204967	ENSG00000026751	2	3.10567e-11
15388-24	ENSG00000203747	ENSG00000026751	4	3.82084e-38
3310-62	ENSG00000072694	ENSG00000026751	5	2.15756e-40
3026-5	ENSG00000310517	ENSG00000026751	2	8.12336e-13
6364-7	ENSG00000139192	ENSG00000026950	1	5.28157e-12
9509-4	ENSG00000095209	ENSG00000026950	3	3.79343e-12
13587-10	ENSG00000161800	ENSG00000026950	6	1.28103e-18
3186-2	ENSG00000166278	ENSG00000026950	23	1.09967e-25
7986-98	ENSG00000077616	ENSG00000026950	1	3.47947e-13
8048-9	ENSG00000181867	ENSG00000026950	8	1.8036e-49
17153-46	ENSG00000243772	ENSG00000026950	2	4.14963e-23
2954-56	ENSG00000118113	ENSG00000026950	4	1.70283e-11
15333-11	ENSG00000132581	ENSG00000026950	1	4.58669e-23
5102-55	ENSG00000204516	ENSG00000026950	25	1.18138e-93
17692-2	ENSG00000111801	ENSG00000026950	14	0
12378-71	ENSG00000231925	ENSG00000026950	11	9.79591e-18
3640-14	ENSG00000163956	ENSG00000026950	1	4.82975e-19
3485-28	ENSG00000166710	ENSG00000026950	1	9.24229e-15
5131-15	ENSG00000127863	ENSG00000027001	1	1.06033e-11
11696-7	ENSG00000143320	ENSG00000027644	1	1.43298e-30
11109-56	ENSG00000165124	ENSG00000027644	1	4.45552e-12
8275-31	ENSG00000187800	ENSG00000027644	1	1.23472e-19
11178-21	ENSG00000165124	ENSG00000027644	1	4.38894e-13
5087-5	ENSG00000164485	ENSG00000027697	1	9.06777e-34
5825-49	ENSG00000027697	ENSG00000027697	1	5.47247e-11
7806-33	ENSG00000027847	ENSG00000027847	23	1.25956e-40
8697-38	ENSG00000063660	ENSG00000027847	24	3.85544e-49
5008-51	ENSG00000291237	ENSG00000027847	3	1.10091e-31
4157-2	ENSG00000180210	ENSG00000027847	2	1.50958e-25
8778-3	ENSG00000183691	ENSG00000027869	1	1.9818e-16
7916-10	ENSG00000143556	ENSG00000027869	1	4.15985e-24
17176-13	ENSG00000164985	ENSG00000027869	2	5.75213e-13
11696-7	ENSG00000143320	ENSG00000027869	3	9.84558e-33
4924-32	ENSG00000196611	ENSG00000027869	1	5.80156e-17
8973-23	ENSG00000163518	ENSG00000027869	1	3.18177e-15
16758-96	ENSG00000143321	ENSG00000027869	3	1.47867e-15
3461-58	ENSG00000132692	ENSG00000027869	2	6.77563e-18
8275-31	ENSG00000187800	ENSG00000027869	1	9.72512e-17
7897-75	ENSG00000082458	ENSG00000027869	1	4.48127e-15
16621-77	ENSG00000163382	ENSG00000027869	2	2.69907e-53
3293-2	ENSG00000073754	ENSG00000027869	1	1.14982e-11
8953-47	ENSG00000143321	ENSG00000027869	4	1.57025e-32
7655-11	ENSG00000120937	ENSG00000028137	1	1.79142e-11
3152-57	ENSG00000028137	ENSG00000028137	1	1.50617e-15
8368-102	ENSG00000028137	ENSG00000028137	2	3.16418e-21
4564-2	ENSG00000136040	ENSG00000028203	2	8.78889e-12
13116-25	ENSG00000204936	ENSG00000028277	1	2.13514e-27
9314-9	ENSG00000204941	ENSG00000028277	1	4.34781e-21
9297-12	ENSG00000177191	ENSG00000028277	1	5.64234e-13
6457-50	ENSG00000204956	ENSG00000028277	2	1.77667e-88
9335-28	ENSG00000183668	ENSG00000028277	1	4.48717e-11
6444-15	ENSG00000221826	ENSG00000028277	2	3.84298e-22
5649-83	ENSG00000243137	ENSG00000028277	1	4.88702e-13
6955-68	ENSG00000028528	ENSG00000028528	5	6.91776e-16
7227-75	ENSG00000100473	ENSG00000028528	1	9.99357e-11
9793-145	ENSG00000103742	ENSG00000028528	3	7.94041e-11
13955-33	ENSG00000196730	ENSG00000028528	11	1.20522e-20
4355-13	ENSG00000035664	ENSG00000028528	9	7.28407e-19
15566-10	ENSG00000130176	ENSG00000028528	6	3.58295e-15
15480-2	ENSG00000112303	ENSG00000028839	3	8.56759e-20
10615-18	ENSG00000158887	ENSG00000029364	4	3.00439e-12
8923-94	ENSG00000100626	ENSG00000029364	16	1.44672e-107
2212-69	ENSG00000104368	ENSG00000029534	3	4.42111e-24
4467-49	ENSG00000152583	ENSG00000029559	3	1.84894e-18
3415-61	ENSG00000029559	ENSG00000029559	5	3.58662e-18
18310-26	ENSG00000178980	ENSG00000029725	3	1.08954e-11
8973-23	ENSG00000163518	ENSG00000029725	7	3.79229e-13
2436-49	ENSG00000161921	ENSG00000029725	1	9.56349e-15
7948-129	ENSG00000182327	ENSG00000029725	1	1.1007e-10
18875-125	ENSG00000139219	ENSG00000029725	4	2.64361e-14
16616-137	ENSG00000108515	ENSG00000029725	22	5.6704e-33
3181-50	ENSG00000163131	ENSG00000029725	13	3.98018e-16
4990-87	ENSG00000185245	ENSG00000029725	2	1.2847e-13
5654-70	ENSG00000166479	ENSG00000030066	2	1.25845e-13
4479-14	ENSG00000149131	ENSG00000030066	1	1.85598e-45
5000-52	ENSG00000108679	ENSG00000030066	3	6.4783e-16
5316-54	ENSG00000180210	ENSG00000030066	1	1.9464e-12
15449-33	ENSG00000145850	ENSG00000030066	1	3.89439e-15
5028-59	ENSG00000177575	ENSG00000030066	1	4.3379e-13
7810-20	ENSG00000223953	ENSG00000030066	2	6.78711e-15
13710-6	ENSG00000149131	ENSG00000030066	1	9.11662e-17
19558-10	ENSG00000134569	ENSG00000030066	5	1.17243e-29
16300-4	ENSG00000095970	ENSG00000030066	2	7.89789e-13
15333-11	ENSG00000132581	ENSG00000030110	10	4.30276e-23
5102-55	ENSG00000204516	ENSG00000030110	13	3.26629e-92
9111-40	ENSG00000092051	ENSG00000030110	12	5.5015e-12
17692-2	ENSG00000111801	ENSG00000030110	8	4.08054e-15
5631-83	ENSG00000096395	ENSG00000030110	44	0
11177-16	ENSG00000186081	ENSG00000030110	5	6.71511e-12
19169-88	ENSG00000172500	ENSG00000030110	8	1.45585e-11
7959-34	ENSG00000081138	ENSG00000030110	3	4.10229e-11
9509-4	ENSG00000095209	ENSG00000030110	2	1.13411e-11
3186-2	ENSG00000166278	ENSG00000030110	15	1.17624e-27
11278-4	ENSG00000204248	ENSG00000030110	3	2.68414e-15
8048-9	ENSG00000181867	ENSG00000030110	29	2.70087e-58
16847-39	ENSG00000169213	ENSG00000030110	1	2.30198e-10
3440-7	ENSG00000145649	ENSG00000030110	10	3.12699e-12
19323-1	ENSG00000147654	ENSG00000030110	1	1.12676e-10
17744-31	ENSG00000103769	ENSG00000030110	1	2.00038e-10
10457-3	ENSG00000115607	ENSG00000030110	38	2.6183e-23
7757-5	ENSG00000237541	ENSG00000030110	8	9.82856e-17
9223-11	ENSG00000145050	ENSG00000030110	5	3.51448e-11
9215-117	ENSG00000155313	ENSG00000030110	2	5.20346e-11
12332-7	ENSG00000103319	ENSG00000030110	4	4.29454e-16
14271-23	ENSG00000154917	ENSG00000030110	1	5.37918e-11
12378-71	ENSG00000231925	ENSG00000030110	37	8.16542e-46
9531-24	ENSG00000204482	ENSG00000030110	3	2.48342e-11
13587-10	ENSG00000161800	ENSG00000030110	46	1.62113e-90
5698-60	ENSG00000168477	ENSG00000030110	39	9.47747e-27
11638-42	ENSG00000162630	ENSG00000030110	21	1.60849e-12
16900-29	ENSG00000112139	ENSG00000030110	3	6.44232e-13
3195-50	ENSG00000115523	ENSG00000030110	1	2.48685e-10
3640-14	ENSG00000163956	ENSG00000030110	9	3.28897e-23
8447-11	ENSG00000157017	ENSG00000030304	1	9.93587e-11
11178-21	ENSG00000165124	ENSG00000030304	1	3.55472e-12
11547-84	ENSG00000030304	ENSG00000030304	1	1.32377e-11
19135-5	ENSG00000141698	ENSG00000030582	3	4.86792e-12
4992-49	ENSG00000030582	ENSG00000030582	21	5.0098e-175
6304-8	ENSG00000173918	ENSG00000030582	20	8.82977e-109
6404-20	ENSG00000131094	ENSG00000030582	2	9.44484e-30
18873-8	ENSG00000124469	ENSG00000030582	2	2.33203e-17
6467-65	ENSG00000163389	ENSG00000031081	2	1.37488e-13
18935-14	ENSG00000187554	ENSG00000031081	2	2.12091e-17
9282-12	ENSG00000124490	ENSG00000031691	26	1.38622e-279
9748-31	ENSG00000134202	ENSG00000031698	1	6.66108e-14
10438-19	ENSG00000198223	ENSG00000031698	1	2.71105e-10
13666-222	ENSG00000154975	ENSG00000031698	5	1.50785e-96
8900-28	ENSG00000067141	ENSG00000031698	1	6.08931e-22
4930-21	ENSG00000159167	ENSG00000031698	1	9.11295e-17
3580-25	ENSG00000197249	ENSG00000031698	1	2.68003e-19
3029-52	ENSG00000090659	ENSG00000031698	1	6.88329e-12
19272-9	ENSG00000162517	ENSG00000031698	1	8.22855e-13
7921-65	ENSG00000179431	ENSG00000031698	5	7.71632e-70
3616-3	ENSG00000135677	ENSG00000031698	1	4.81364e-13
15395-15	ENSG00000134184	ENSG00000031698	4	3.67879e-20
2771-35	ENSG00000146678	ENSG00000031698	1	8.1141e-16
9380-2	ENSG00000138308	ENSG00000031698	5	1.05452e-198
4992-49	ENSG00000030582	ENSG00000031698	6	0
18895-54	ENSG00000168765	ENSG00000031698	1	2.65802e-15
3470-1	ENSG00000007908	ENSG00000031698	2	2.43864e-18
2797-56	ENSG00000084674	ENSG00000031698	1	2.6659e-12
6304-8	ENSG00000173918	ENSG00000031698	6	1.16471e-187
3332-57	ENSG00000168509	ENSG00000031698	4	4.24039e-42
9950-229	ENSG00000089692	ENSG00000031698	1	3.90389e-12
4549-78	ENSG00000130383	ENSG00000031823	3	3.03889e-13
13516-46	ENSG00000128463	ENSG00000031823	1	5.54502e-11
10851-77	ENSG00000105246	ENSG00000031823	1	1.98318e-10
4430-44	ENSG00000118004	ENSG00000032389	3	2.40174e-66
3858-5	ENSG00000143727	ENSG00000032389	3	5.2864e-18
3035-80	ENSG00000142224	ENSG00000032389	4	1.99525e-43
2705-5	ENSG00000131142	ENSG00000032444	1	3.19665e-11
4342-10	ENSG00000090339	ENSG00000032444	1	5.82025e-11
3029-52	ENSG00000090659	ENSG00000032444	2	2.72425e-26
3291-30	ENSG00000104921	ENSG00000032444	2	7.89306e-100
3046-31	ENSG00000104918	ENSG00000032444	6	1.36056e-18
13988-67	ENSG00000153406	ENSG00000033011	1	4.77863e-14
5604-30	ENSG00000173083	ENSG00000033011	1	6.49099e-16
6382-17	ENSG00000109323	ENSG00000033011	1	1.45179e-17
11208-15	ENSG00000103174	ENSG00000033011	3	1.28536e-86
6209-2	ENSG00000002726	ENSG00000033050	2	3.79051e-22
3216-2	ENSG00000162896	ENSG00000033050	3	4.47527e-15
15583-18	ENSG00000162746	ENSG00000033050	1	9.16272e-12
13405-61	ENSG00000128040	ENSG00000033050	1	1.02255e-10
13686-2	ENSG00000091181	ENSG00000033050	2	1.8997e-30
15486-126	ENSG00000002726	ENSG00000033050	11	2.09997e-87
3079-62	ENSG00000106538	ENSG00000033050	1	2.29698e-262
3293-2	ENSG00000073754	ENSG00000033050	1	2.63336e-12
15486-126	ENSG00000002726	ENSG00000033100	1	6.91553e-15
13686-2	ENSG00000091181	ENSG00000033100	3	3.40819e-14
5400-52	ENSG00000116678	ENSG00000033122	1	1.36924e-14
9005-16	ENSG00000114554	ENSG00000033170	3	4.04193e-21
7753-21	ENSG00000109854	ENSG00000033170	16	0
3311-27	ENSG00000162747	ENSG00000033170	6	5.98059e-48
8244-16	ENSG00000033170	ENSG00000033170	17	0
3232-28	ENSG00000102575	ENSG00000033170	3	2.22029e-11
16300-4	ENSG00000095970	ENSG00000033170	2	4.61263e-12
16922-53	ENSG00000198753	ENSG00000033170	3	1.64359e-12
2620-4	ENSG00000134352	ENSG00000033170	1	1.25687e-10
4125-52	ENSG00000204305	ENSG00000033170	10	8.83695e-135
12411-60	ENSG00000125952	ENSG00000033170	4	7.93348e-38
8885-6	ENSG00000157445	ENSG00000033170	5	1.1014e-14
15565-102	ENSG00000181143	ENSG00000033170	2	2.21244e-13
2602-2	ENSG00000091879	ENSG00000033327	1	7.26403e-11
11177-16	ENSG00000186081	ENSG00000033627	1	2.05543e-13
15509-2	ENSG00000108784	ENSG00000033627	4	9.89304e-38
19135-5	ENSG00000141698	ENSG00000033627	4	4.56025e-35
10346-5	ENSG00000168610	ENSG00000033627	3	4.46297e-68
14012-17	ENSG00000108771	ENSG00000033627	3	2.4241e-22
11239-49	ENSG00000187045	ENSG00000034152	3	3.6825e-15
7956-11	ENSG00000173436	ENSG00000034152	3	5.06221e-26
8382-47	ENSG00000089022	ENSG00000034152	3	7.14462e-26
13125-45	ENSG00000109072	ENSG00000034152	3	1.76937e-22
12817-1	ENSG00000164949	ENSG00000034152	1	7.55055e-13
4968-50	ENSG00000042493	ENSG00000034510	2	1.86268e-17
10672-75	ENSG00000168878	ENSG00000034510	1	3.46946e-34
7923-41	ENSG00000168758	ENSG00000034510	1	2.17492e-10
2516-57	ENSG00000137077	ENSG00000034533	1	5.39587e-12
6713-4	ENSG00000120256	ENSG00000034693	1	3.99754e-17
11468-15	ENSG00000122965	ENSG00000034693	1	4.11818e-17
9251-28	ENSG00000013288	ENSG00000034693	1	9.31759e-17
15472-16	ENSG00000120256	ENSG00000034693	1	2.45695e-10
8357-43	ENSG00000130540	ENSG00000034693	1	1.18902e-19
12634-79	ENSG00000137936	ENSG00000034713	1	6.33025e-12
12494-99	ENSG00000034713	ENSG00000034713	1	2.55095e-15
5671-1	ENSG00000168925	ENSG00000034713	3	2.04226e-31
5648-28	ENSG00000168928	ENSG00000034713	2	3.03393e-15
16558-2	ENSG00000034971	ENSG00000034971	14	0
4258-15	ENSG00000170515	ENSG00000034971	2	5.49836e-16
8034-6	ENSG00000165606	ENSG00000034971	1	4.14689e-37
3858-5	ENSG00000143727	ENSG00000035115	40	0
5647-51	ENSG00000121351	ENSG00000035141	12	1.43497e-34
6431-68	ENSG00000116005	ENSG00000035141	19	0
17164-15	ENSG00000196975	ENSG00000035141	10	6.90627e-48
5491-12	ENSG00000107742	ENSG00000035403	1	1.50802e-10
4158-54	ENSG00000122861	ENSG00000035403	8	2.05345e-31
6525-17	ENSG00000293543	ENSG00000035403	1	1.91593e-13
2652-15	ENSG00000011422	ENSG00000035403	4	1.36326e-14
7144-234	ENSG00000107821	ENSG00000035403	1	8.65215e-12
13700-10	ENSG00000182718	ENSG00000035664	1	1.22777e-10
4355-13	ENSG00000035664	ENSG00000035664	17	2.60465e-160
4961-17	ENSG00000182718	ENSG00000035664	1	2.1111e-11
13955-33	ENSG00000196730	ENSG00000035664	15	6.89996e-128
13724-27	ENSG00000162344	ENSG00000035681	6	6.35349e-18
16781-2	ENSG00000167280	ENSG00000035862	4	8.59668e-85
5000-52	ENSG00000108679	ENSG00000035862	4	1.23279e-45
2278-61	ENSG00000035862	ENSG00000035862	3	1.81125e-27
17755-5	ENSG00000109814	ENSG00000035928	6	2.54108e-52
19557-3	ENSG00000134962	ENSG00000035928	7	4.85807e-146
5596-75	ENSG00000110448	ENSG00000036054	2	1.82549e-14
9451-20	ENSG00000169344	ENSG00000036054	1	3.37092e-12
19154-41	ENSG00000135919	ENSG00000036257	1	2.54033e-12
13534-20	ENSG00000036448	ENSG00000036448	1	1.16412e-15
6496-60	ENSG00000185559	ENSG00000036530	1	1.09534e-19
6373-54	ENSG00000185559	ENSG00000036530	1	1.72936e-20
18884-22	ENSG00000162616	ENSG00000036549	4	2.72545e-64
4459-68	ENSG00000160613	ENSG00000036672	1	8.71527e-11
7810-20	ENSG00000223953	ENSG00000036672	11	5.29567e-53
10346-5	ENSG00000168610	ENSG00000037042	13	4.26328e-20
14012-17	ENSG00000108771	ENSG00000037042	4	1.44308e-24
4992-49	ENSG00000030582	ENSG00000037042	1	9.70366e-12
15509-2	ENSG00000108784	ENSG00000037042	17	0
19135-5	ENSG00000141698	ENSG00000037042	21	1.17149e-31
6252-62	ENSG00000161055	ENSG00000037280	2	3.48729e-20
10569-28	ENSG00000117122	ENSG00000037637	4	5.28774e-14
9294-45	ENSG00000117122	ENSG00000037637	2	3.16304e-13
4834-61	ENSG00000142627	ENSG00000037637	15	1.34013e-61
5134-52	ENSG00000135077	ENSG00000037749	5	1.23531e-14
5132-71	ENSG00000104998	ENSG00000037757	1	1.7229e-16
15686-49	ENSG00000175189	ENSG00000037897	3	6.00195e-138
3322-52	ENSG00000139263	ENSG00000037897	1	5.60834e-17
13519-112	ENSG00000240771	ENSG00000037897	1	1.67265e-13
5660-51	ENSG00000109610	ENSG00000038210	20	1.34481e-86
8463-2	ENSG00000109610	ENSG00000038210	7	7.35896e-19
4535-50	ENSG00000109743	ENSG00000038219	10	8.02715e-15
9837-60	ENSG00000181019	ENSG00000038358	1	3.85529e-11
13575-40	ENSG00000004975	ENSG00000038945	2	1.99735e-11
5000-52	ENSG00000108679	ENSG00000038945	16	2.27418e-121
15533-97	ENSG00000038945	ENSG00000038945	16	2.30682e-129
8795-48	ENSG00000072274	ENSG00000039068	1	2.04017e-10
12800-5	ENSG00000179636	ENSG00000039068	1	2.94246e-16
7905-30	ENSG00000257017	ENSG00000039068	2	1.33568e-38
3054-3	ENSG00000257017	ENSG00000039068	1	3.17059e-40
9837-60	ENSG00000181019	ENSG00000039068	4	7.82339e-203
2620-4	ENSG00000134352	ENSG00000039123	3	5.59143e-150
3805-16	ENSG00000164283	ENSG00000039123	1	1.30199e-13
9545-156	ENSG00000113088	ENSG00000039123	3	1.28154e-16
3440-7	ENSG00000145649	ENSG00000039123	1	4.38851e-12
8327-26	ENSG00000167261	ENSG00000039523	3	1.00052e-50
5648-28	ENSG00000168928	ENSG00000039523	3	8.02078e-32
12800-5	ENSG00000179636	ENSG00000039523	1	8.10659e-28
9837-60	ENSG00000181019	ENSG00000039523	1	2.53799e-11
2813-11	ENSG00000159723	ENSG00000039523	2	2.52915e-49
3054-3	ENSG00000257017	ENSG00000039523	1	5.8061e-12
2888-49	ENSG00000112936	ENSG00000039537	15	0
4127-75	ENSG00000039537	ENSG00000039537	4	9.19936e-15
13731-14	ENSG00000112936	ENSG00000039537	12	1.87856e-66
6019-12	ENSG00000240654	ENSG00000039537	1	7.65374e-11
3177-49	ENSG00000167434	ENSG00000039537	2	1.76619e-11
19193-18	ENSG00000155959	ENSG00000039537	4	1.50889e-24
15449-33	ENSG00000145850	ENSG00000039600	2	3.92081e-11
18215-5	ENSG00000113272	ENSG00000039600	6	1.03667e-34
5134-52	ENSG00000135077	ENSG00000039600	4	2.41034e-32
9021-1	ENSG00000113249	ENSG00000039600	4	3.87255e-27
13733-5	ENSG00000113302	ENSG00000039600	1	8.51433e-15
8376-25	ENSG00000104826	ENSG00000039650	1	2.44133e-10
3007-7	ENSG00000129450	ENSG00000039650	1	8.3545e-12
13657-2	ENSG00000039650	ENSG00000039650	13	3.65334e-23
11510-31	ENSG00000100342	ENSG00000040199	9	3.5024e-55
4467-49	ENSG00000152583	ENSG00000040199	23	2.8545e-38
11214-40	ENSG00000128590	ENSG00000040199	1	9.14705e-11
7905-30	ENSG00000257017	ENSG00000040199	26	2.05024e-190
11510-51	ENSG00000100342	ENSG00000040199	1	1.10985e-11
2750-3	ENSG00000118137	ENSG00000040199	3	1.14184e-14
3316-58	ENSG00000099937	ENSG00000040199	25	3.53891e-45
15316-262	ENSG00000140830	ENSG00000040199	1	6.4531e-23
9837-60	ENSG00000181019	ENSG00000040199	1	3.14972e-21
3054-3	ENSG00000257017	ENSG00000040199	28	1.97398e-247
18173-11	ENSG00000162482	ENSG00000040487	30	2.362e-100
2944-66	ENSG00000158747	ENSG00000040487	2	1.92458e-14
2692-74	ENSG00000188257	ENSG00000040487	1	1.28182e-17
8459-10	ENSG00000153162	ENSG00000040487	3	1.22754e-19
2972-57	ENSG00000101144	ENSG00000040487	18	9.32113e-21
4188-1	ENSG00000053371	ENSG00000040487	19	7.58952e-58
12498-12	ENSG00000213977	ENSG00000040531	6	1.37517e-12
5105-2	ENSG00000040608	ENSG00000040608	4	2.30444e-259
8956-96	ENSG00000244486	ENSG00000040608	1	4.78076e-23
5028-59	ENSG00000177575	ENSG00000040633	1	3.59564e-20
8644-46	ENSG00000103811	ENSG00000041357	4	6.4118e-22
11388-75	ENSG00000101443	ENSG00000041357	1	4.02411e-11
8465-52	ENSG00000103811	ENSG00000041357	22	1.6142e-61
5861-78	ENSG00000162882	ENSG00000041802	39	3.93784e-15
9506-10	ENSG00000100342	ENSG00000041802	47	1.7531e-20
7128-9	ENSG00000165816	ENSG00000041802	1	9.31612e-12
6415-90	ENSG00000178772	ENSG00000041802	10	2.00518e-13
9068-17	ENSG00000188385	ENSG00000041880	1	2.26572e-44
13565-2	ENSG00000103479	ENSG00000041880	1	8.37548e-21
14634-13	ENSG00000138039	ENSG00000041880	1	5.27313e-11
5810-25	ENSG00000241186	ENSG00000041880	1	3.22749e-12
8326-63	ENSG00000185187	ENSG00000041880	2	1.46211e-219
12632-14	ENSG00000171428	ENSG00000041880	1	4.80495e-19
3052-8	ENSG00000117560	ENSG00000041880	1	1.20951e-11
7955-195	ENSG00000055957	ENSG00000041880	2	3.04651e-70
7145-1	ENSG00000162267	ENSG00000041880	1	3.81607e-18
4407-10	ENSG00000173531	ENSG00000041880	2	5.2297e-152
18271-43	ENSG00000151093	ENSG00000041880	1	1.99689e-20
4155-3	ENSG00000041982	ENSG00000041982	13	0
5675-6	ENSG00000041982	ENSG00000041982	10	0
6107-3	ENSG00000139610	ENSG00000041982	11	0
7008-13	ENSG00000166979	ENSG00000041982	7	1.5723e-155
7131-207	ENSG00000041982	ENSG00000041982	9	0
6042-52	ENSG00000041982	ENSG00000041982	6	3.51851e-119
8405-108	ENSG00000137845	ENSG00000041982	2	5.29298e-22
6260-14	ENSG00000041982	ENSG00000041982	3	1.82076e-62
5738-25	ENSG00000041982	ENSG00000041982	6	1.19981e-99
17726-3	ENSG00000079332	ENSG00000042286	15	2.07388e-42
5021-13	ENSG00000180817	ENSG00000042286	16	1.31085e-91
3206-4	ENSG00000133800	ENSG00000042286	13	1.35825e-19
13095-51	ENSG00000115386	ENSG00000042445	1	1.93801e-10
10672-75	ENSG00000168878	ENSG00000042445	6	4.73946e-38
3195-50	ENSG00000115523	ENSG00000042445	6	4.1139e-40
4968-50	ENSG00000042493	ENSG00000042445	21	4.98596e-157
4968-50	ENSG00000042493	ENSG00000042493	43	9.25244e-204
3195-50	ENSG00000115523	ENSG00000042493	4	3.85048e-22
13524-25	ENSG00000171004	ENSG00000042493	1	1.14056e-10
10672-75	ENSG00000168878	ENSG00000042493	4	1.69727e-37
4234-8	ENSG00000115602	ENSG00000042493	1	1.11579e-10
16760-2	ENSG00000111536	ENSG00000042753	3	2.19732e-12
18310-26	ENSG00000178980	ENSG00000042753	1	9.48595e-13
12384-92	ENSG00000144524	ENSG00000042753	3	1.44005e-13
6457-50	ENSG00000204956	ENSG00000042753	1	9.11646e-14
9829-91	ENSG00000105398	ENSG00000042753	1	7.82949e-25
8971-9	ENSG00000179915	ENSG00000042753	1	1.42095e-13
13692-154	ENSG00000104415	ENSG00000042832	7	5.10567e-237
4930-21	ENSG00000159167	ENSG00000042980	1	3.08628e-27
6366-38	ENSG00000113621	ENSG00000043143	3	3.23516e-53
5708-1	ENSG00000164406	ENSG00000043143	1	9.9468e-22
10558-26	ENSG00000184226	ENSG00000043355	1	2.6795e-12
4192-10	ENSG00000117448	ENSG00000043514	1	6.16443e-12
5238-26	ENSG00000084072	ENSG00000043514	5	1.01187e-32
9244-27	ENSG00000131238	ENSG00000043514	1	7.17086e-17
15471-29	ENSG00000266200	ENSG00000043591	1	2.69999e-10
7128-9	ENSG00000165816	ENSG00000043591	1	1.4767e-14
6223-5	ENSG00000044012	ENSG00000044012	1	5.1403e-48
14006-36	ENSG00000124713	ENSG00000044090	3	4.99604e-19
6904-14	ENSG00000146006	ENSG00000044115	12	6.70827e-36
19636-23	ENSG00000204632	ENSG00000044115	4	4.43822e-14
6472-40	ENSG00000185664	ENSG00000044459	1	2.95136e-12
6947-4	ENSG00000064225	ENSG00000044524	2	1.88776e-21
15633-6	ENSG00000138207	ENSG00000046604	1	1.55595e-11
10832-24	ENSG00000118276	ENSG00000046604	6	1.9364e-39
9484-75	ENSG00000046604	ENSG00000046604	8	2.27705e-158
4930-21	ENSG00000159167	ENSG00000047056	1	2.61639e-11
10754-113	ENSG00000163421	ENSG00000047056	3	8.507e-14
2579-17	ENSG00000100985	ENSG00000047056	2	3.2653e-11
17832-12	ENSG00000148377	ENSG00000047056	12	4.13331e-43
9231-23	ENSG00000104331	ENSG00000047249	1	3.38862e-14
19563-3	ENSG00000100095	ENSG00000047315	1	1.08741e-12
9769-48	ENSG00000187957	ENSG00000047315	1	5.51455e-13
3122-6	ENSG00000184047	ENSG00000047315	1	5.91065e-20
19377-14	ENSG00000105088	ENSG00000047315	1	3.4917e-35
9076-25	ENSG00000181195	ENSG00000047315	2	3.26562e-55
3320-49	ENSG00000163453	ENSG00000047315	5	1.87565e-165
9313-27	ENSG00000102924	ENSG00000047315	1	1.05544e-25
3516-60	ENSG00000107562	ENSG00000047315	1	5.42077e-11
8295-16	ENSG00000105088	ENSG00000047315	1	2.79921e-13
7957-2	ENSG00000104112	ENSG00000047315	1	3.85768e-20
5688-65	ENSG00000054803	ENSG00000047315	1	1.44535e-43
7957-2	ENSG00000104112	ENSG00000047346	9	8.90268e-22
11440-58	ENSG00000184557	ENSG00000047410	1	8.5546e-11
15584-9	ENSG00000080910	ENSG00000047410	1	2.0336e-16
19254-125	ENSG00000137198	ENSG00000047579	11	4.59263e-19
9823-2	ENSG00000228716	ENSG00000047617	12	3.43054e-28
6364-7	ENSG00000139192	ENSG00000047617	4	5.84659e-14
9348-1	ENSG00000139178	ENSG00000047617	1	1.74675e-10
13499-30	ENSG00000185010	ENSG00000047617	9	3.62523e-22
3050-7	ENSG00000110799	ENSG00000047617	2	1.0242e-15
11257-1	ENSG00000151552	ENSG00000047662	2	3.89143e-13
5810-25	ENSG00000241186	ENSG00000047849	8	3.60365e-198
8326-63	ENSG00000185187	ENSG00000047849	5	6.52505e-43
9834-62	ENSG00000196616	ENSG00000047849	1	4.83816e-11
14002-18	ENSG00000088387	ENSG00000047849	1	1.65338e-16
11667-29	ENSG00000111077	ENSG00000047849	1	6.70494e-25
9235-3	ENSG00000161381	ENSG00000047849	1	2.17332e-12
7145-1	ENSG00000162267	ENSG00000047849	4	1.6285e-30
10574-10	ENSG00000166710	ENSG00000047849	2	1.4096e-26
8261-51	ENSG00000148175	ENSG00000047849	1	2.73685e-21
5088-175	ENSG00000162594	ENSG00000047849	1	6.45879e-43
2781-63	ENSG00000276070	ENSG00000047849	1	1.21774e-19
13565-2	ENSG00000103479	ENSG00000047849	1	1.10807e-26
4815-25	ENSG00000117862	ENSG00000047849	7	3.28866e-208
14634-13	ENSG00000138039	ENSG00000047849	4	0
9759-13	ENSG00000131203	ENSG00000047849	1	1.75351e-108
18271-43	ENSG00000151093	ENSG00000047849	5	4.20452e-167
9068-17	ENSG00000188385	ENSG00000047849	2	6.99014e-12
12439-67	ENSG00000213928	ENSG00000047849	1	1.4651e-14
7955-195	ENSG00000055957	ENSG00000047849	1	3.04592e-14
3052-8	ENSG00000117560	ENSG00000047849	4	0
4407-10	ENSG00000173531	ENSG00000047849	9	0
12338-27	ENSG00000164318	ENSG00000047849	1	2.616e-10
6547-83	ENSG00000153802	ENSG00000047849	1	5.81365e-119
14197-2	ENSG00000057657	ENSG00000047849	1	4.16649e-21
9928-125	ENSG00000136110	ENSG00000047849	1	8.09236e-44
4498-62	ENSG00000149294	ENSG00000048028	1	5.73886e-40
4157-2	ENSG00000180210	ENSG00000048140	1	8.64018e-12
4157-2	ENSG00000180210	ENSG00000048162	1	5.4668e-25
7806-33	ENSG00000027847	ENSG00000048162	1	6.44576e-11
19631-13	ENSG00000113889	ENSG00000048162	1	2.31141e-21
5008-51	ENSG00000291237	ENSG00000048162	1	1.20112e-28
11257-1	ENSG00000151552	ENSG00000048342	1	4.80387e-14
4535-50	ENSG00000109743	ENSG00000048342	12	0
8854-59	ENSG00000048392	ENSG00000048392	6	9.44626e-15
8925-25	ENSG00000048392	ENSG00000048392	15	1.16642e-124
7157-22	ENSG00000204967	ENSG00000048392	1	5.69176e-15
9267-2	ENSG00000128510	ENSG00000048405	1	2.90496e-16
2665-26	ENSG00000048462	ENSG00000048462	8	1.40699e-57
2665-26	ENSG00000048462	ENSG00000048471	1	1.39193e-13
6576-1	ENSG00000111339	ENSG00000048540	2	6.62974e-14
7655-11	ENSG00000120937	ENSG00000048707	1	6.6423e-13
19175-18	ENSG00000175130	ENSG00000048828	1	1.57321e-16
9017-58	ENSG00000115850	ENSG00000048991	6	0
12675-14	ENSG00000115866	ENSG00000048991	2	2.35122e-13
9244-27	ENSG00000131238	ENSG00000049089	2	8.7253e-15
5066-134	ENSG00000167850	ENSG00000049130	1	2.69586e-11
7161-25	ENSG00000049239	ENSG00000049239	34	0
3352-80	ENSG00000131686	ENSG00000049239	9	3.12278e-16
15325-14	ENSG00000172020	ENSG00000049245	1	2.44999e-16
3352-80	ENSG00000131686	ENSG00000049245	2	7.07276e-12
19523-215	ENSG00000116288	ENSG00000049247	1	4.67035e-18
3352-80	ENSG00000131686	ENSG00000049247	4	6.48884e-31
7161-25	ENSG00000049239	ENSG00000049249	1	7.7213e-14
3352-80	ENSG00000131686	ENSG00000049249	3	2.19674e-51
19523-215	ENSG00000116288	ENSG00000049249	3	2.11124e-41
3235-50	ENSG00000173714	ENSG00000049283	8	4.29374e-105
11117-2	ENSG00000006282	ENSG00000049283	27	0
13408-23	ENSG00000173714	ENSG00000049283	2	1.61269e-34
9322-15	ENSG00000049449	ENSG00000049449	25	1.21901e-70
11145-72	ENSG00000110427	ENSG00000049449	1	3.93291e-12
16858-384	ENSG00000142552	ENSG00000049449	24	2.88083e-58
17766-5	ENSG00000158517	ENSG00000049541	1	4.6305e-16
11557-3	ENSG00000198742	ENSG00000049759	4	2.5408e-45
15470-11	ENSG00000049860	ENSG00000049860	6	6.10245e-242
10746-24	ENSG00000050165	ENSG00000050165	17	3.3368e-34
3607-71	ENSG00000050165	ENSG00000050165	24	0
8908-14	ENSG00000176076	ENSG00000050165	1	5.88446e-18
3431-54	ENSG00000146904	ENSG00000050327	12	0
19639-53	ENSG00000121351	ENSG00000050344	1	1.24701e-10
11543-84	ENSG00000050405	ENSG00000050405	1	2.34481e-10
18875-125	ENSG00000139219	ENSG00000050405	1	4.70619e-32
15686-49	ENSG00000175189	ENSG00000050426	6	7.15323e-21
16318-12	ENSG00000139567	ENSG00000050426	1	6.54022e-20
18875-125	ENSG00000139219	ENSG00000050426	10	4.70571e-22
8397-147	ENSG00000165661	ENSG00000050438	4	6.48324e-23
7156-2	ENSG00000172728	ENSG00000050438	2	9.2006e-13
3470-1	ENSG00000007908	ENSG00000050555	1	3.07526e-14
8397-147	ENSG00000165661	ENSG00000050555	1	1.1836e-13
9796-4	ENSG00000170835	ENSG00000050555	1	2.9149e-11
9253-52	ENSG00000175164	ENSG00000050555	2	3.86912e-35
3029-52	ENSG00000090659	ENSG00000050555	1	7.34166e-16
18871-24	ENSG00000126878	ENSG00000050555	10	0
7141-21	ENSG00000161013	ENSG00000050748	2	2.76175e-14
15604-18	ENSG00000050748	ENSG00000050748	18	6.72559e-96
15476-6	ENSG00000143954	ENSG00000050820	1	3.01621e-13
5648-28	ENSG00000168928	ENSG00000050820	16	0
6627-25	ENSG00000187021	ENSG00000050820	14	8.61854e-233
6356-3	ENSG00000153002	ENSG00000050820	7	3.70382e-28
15471-29	ENSG00000266200	ENSG00000050820	2	1.05931e-13
5671-1	ENSG00000168925	ENSG00000050820	14	0
15613-16	ENSG00000175535	ENSG00000050820	7	4.27521e-46
5034-79	ENSG00000275896	ENSG00000050820	10	1.60431e-71
4992-49	ENSG00000030582	ENSG00000050820	3	2.18336e-21
7140-1	ENSG00000142615	ENSG00000050820	1	2.96577e-12
12634-79	ENSG00000137936	ENSG00000050820	1	2.96663e-13
5465-32	ENSG00000136720	ENSG00000050820	2	1.83308e-14
15375-49	ENSG00000153002	ENSG00000050820	9	3.70847e-79
18864-7	ENSG00000010438	ENSG00000050820	1	1.62968e-11
3049-61	ENSG00000204983	ENSG00000050820	5	2.86141e-18
4910-21	ENSG00000170890	ENSG00000050820	2	5.78402e-18
6304-8	ENSG00000173918	ENSG00000050820	1	9.46204e-12
7144-234	ENSG00000107821	ENSG00000051108	1	4.72136e-12
10464-6	ENSG00000169604	ENSG00000051108	2	3.69545e-16
6461-54	ENSG00000110245	ENSG00000051108	1	2.2294e-10
9511-61	ENSG00000144227	ENSG00000051108	1	5.80349e-11
8039-41	ENSG00000151327	ENSG00000051108	1	1.14059e-15
5843-60	ENSG00000204371	ENSG00000051108	2	1.34601e-14
13268-45	ENSG00000114251	ENSG00000051108	3	3.83376e-16
14618-26	ENSG00000154978	ENSG00000051108	3	1.0709e-18
4374-45	ENSG00000130513	ENSG00000051128	1	6.77152e-11
14747-9	ENSG00000006016	ENSG00000051128	1	3.21125e-11
8043-153	ENSG00000105664	ENSG00000051128	6	6.84531e-30
2828-82	ENSG00000166145	ENSG00000051180	1	1.83359e-10
16594-44	ENSG00000158234	ENSG00000051382	1	0
15613-16	ENSG00000175535	ENSG00000051523	1	1.02104e-10
8794-13	ENSG00000015413	ENSG00000051523	15	2.93367e-35
3049-61	ENSG00000204983	ENSG00000051523	1	1.56901e-20
15375-49	ENSG00000153002	ENSG00000051523	1	1.8601e-13
15321-8	ENSG00000145920	ENSG00000051596	3	1.19989e-12
7806-33	ENSG00000027847	ENSG00000051596	2	4.71171e-11
4157-2	ENSG00000180210	ENSG00000051596	4	1.06289e-12
5008-51	ENSG00000291237	ENSG00000051596	1	2.69277e-12
9557-5	ENSG00000111261	ENSG00000051825	1	1.22154e-11
10902-53	ENSG00000244617	ENSG00000052344	1	4.86564e-11
3448-13	ENSG00000171105	ENSG00000052344	2	7.21424e-37
9313-27	ENSG00000102924	ENSG00000052344	2	2.40129e-17
9343-16	ENSG00000100385	ENSG00000052344	1	2.85853e-11
12727-7	ENSG00000134247	ENSG00000052723	3	1.98298e-23
5202-4	ENSG00000171497	ENSG00000052795	22	1.59391e-125
9242-11	ENSG00000174808	ENSG00000052802	3	6.41287e-43
18401-18	ENSG00000166199	ENSG00000052841	1	1.2873e-24
5708-1	ENSG00000164406	ENSG00000053108	1	7.04238e-11
9350-3	ENSG00000053108	ENSG00000053108	4	5.85204e-17
9470-15	ENSG00000053328	ENSG00000053328	13	5.2348e-73
18173-11	ENSG00000162482	ENSG00000053371	19	3.40208e-248
8459-10	ENSG00000153162	ENSG00000053371	2	1.12409e-17
2692-74	ENSG00000188257	ENSG00000053371	1	5.7169e-20
4188-1	ENSG00000053371	ENSG00000053371	18	2.17757e-64
4188-1	ENSG00000053371	ENSG00000053372	11	4.17327e-20
11530-37	ENSG00000256269	ENSG00000053372	1	4.12476e-13
2692-74	ENSG00000188257	ENSG00000053372	2	1.84219e-32
18173-11	ENSG00000162482	ENSG00000053372	34	3.0585e-105
9307-3	ENSG00000124466	ENSG00000053438	1	1.20477e-11
9526-3	ENSG00000204140	ENSG00000053438	1	5.48098e-49
11360-39	ENSG00000167325	ENSG00000053438	1	3.42174e-12
3074-6	ENSG00000129988	ENSG00000053438	1	3.08653e-105
9580-5	ENSG00000058085	ENSG00000053747	1	1.54383e-13
5660-51	ENSG00000109610	ENSG00000053900	34	8.5262e-36
10809-14	ENSG00000111796	ENSG00000054148	2	3.45536e-11
3057-55	ENSG00000104415	ENSG00000054148	2	1.02288e-11
14708-59	ENSG00000176919	ENSG00000054148	9	3.17758e-301
8346-9	ENSG00000176978	ENSG00000054148	8	2.63643e-124
10514-5	ENSG00000107317	ENSG00000054148	5	1.30303e-22
6941-11	ENSG00000144455	ENSG00000054148	7	3.9344e-38
7115-5	ENSG00000124233	ENSG00000054148	2	4.05753e-11
6439-59	ENSG00000100802	ENSG00000054148	3	3.58893e-13
16882-27	ENSG00000054148	ENSG00000054148	8	2.62008e-124
16882-27	ENSG00000054148	ENSG00000054179	4	2.40472e-20
10809-14	ENSG00000111796	ENSG00000054179	1	4.45051e-12
10514-5	ENSG00000107317	ENSG00000054179	5	1.92841e-34
8397-147	ENSG00000165661	ENSG00000054179	1	3.02468e-14
3195-50	ENSG00000115523	ENSG00000054179	1	3.34906e-11
14708-59	ENSG00000176919	ENSG00000054179	4	3.70462e-74
7115-5	ENSG00000124233	ENSG00000054179	3	3.74979e-19
10424-31	ENSG00000107281	ENSG00000054179	1	2.23839e-15
6606-61	ENSG00000170498	ENSG00000054179	1	6.90286e-11
3029-52	ENSG00000090659	ENSG00000054179	2	1.45279e-13
15370-5	ENSG00000178096	ENSG00000054179	2	9.63213e-28
6941-11	ENSG00000144455	ENSG00000054179	5	1.07366e-43
3470-1	ENSG00000007908	ENSG00000054179	1	7.33964e-17
8346-9	ENSG00000176978	ENSG00000054179	8	0
4990-87	ENSG00000185245	ENSG00000054219	2	1.24906e-11
2637-77	ENSG00000260314	ENSG00000054219	45	6.27996e-25
17495-141	ENSG00000142082	ENSG00000054219	1	1.13864e-10
2973-15	ENSG00000135218	ENSG00000054219	39	9.06776e-16
10916-44	ENSG00000153246	ENSG00000054219	47	0
16620-26	ENSG00000054219	ENSG00000054219	11	0
2652-15	ENSG00000011422	ENSG00000054219	46	1.53463e-93
11211-7	ENSG00000284770	ENSG00000054267	3	6.63394e-17
7994-41	ENSG00000086619	ENSG00000054267	1	1.82761e-16
17786-5	ENSG00000152904	ENSG00000054267	5	1.36984e-26
13384-110	ENSG00000091483	ENSG00000054277	2	6.9436e-15
19110-6	ENSG00000162959	ENSG00000054277	21	2.61998e-51
11351-233	ENSG00000187736	ENSG00000054356	1	7.17848e-25
7161-25	ENSG00000049239	ENSG00000054523	2	2.57686e-11
3352-80	ENSG00000131686	ENSG00000054523	1	3.68897e-16
14208-3	ENSG00000162444	ENSG00000054523	4	2.25872e-15
15521-4	ENSG00000171603	ENSG00000054523	9	2.33657e-82
9313-27	ENSG00000102924	ENSG00000054598	1	2.43443e-14
9754-33	ENSG00000124588	ENSG00000054598	1	3.3245e-39
8244-16	ENSG00000033170	ENSG00000054654	7	3.83958e-23
7753-21	ENSG00000109854	ENSG00000054654	2	2.31569e-12
8244-16	ENSG00000033170	ENSG00000054690	9	6.45276e-44
7753-21	ENSG00000109854	ENSG00000054690	6	9.79972e-21
5688-65	ENSG00000054803	ENSG00000054803	7	1.43255e-58
15495-9	ENSG00000110203	ENSG00000054938	5	7.43239e-22
8459-10	ENSG00000153162	ENSG00000054938	6	1.66141e-54
8080-24	ENSG00000215183	ENSG00000054938	6	1.90723e-63
6086-15	ENSG00000054938	ENSG00000054938	7	2.31309e-157
2972-57	ENSG00000101144	ENSG00000054938	3	4.41492e-23
15667-39	ENSG00000125378	ENSG00000054938	7	1.15777e-70
5115-31	ENSG00000054967	ENSG00000054965	7	6.12329e-107
2579-17	ENSG00000100985	ENSG00000054965	1	8.2746e-15
15495-9	ENSG00000110203	ENSG00000054965	2	4.71144e-20
5691-2	ENSG00000103196	ENSG00000054965	1	1.22448e-17
14112-40	ENSG00000054967	ENSG00000054965	3	2.0395e-18
5115-31	ENSG00000054967	ENSG00000054967	14	8.16632e-137
14112-40	ENSG00000054967	ENSG00000054967	10	2.30253e-22
15495-9	ENSG00000110203	ENSG00000054967	7	1.23654e-97
15514-26	ENSG00000114200	ENSG00000055044	1	1.8532e-13
4834-61	ENSG00000142627	ENSG00000055070	3	6.49492e-20
6209-2	ENSG00000002726	ENSG00000055118	5	6.01084e-91
15486-126	ENSG00000002726	ENSG00000055118	6	6.315e-150
15486-126	ENSG00000002726	ENSG00000055130	1	3.53412e-16
3212-30	ENSG00000188611	ENSG00000055147	1	3.7255e-11
16916-19	ENSG00000184564	ENSG00000055147	1	6.9232e-11
3459-49	ENSG00000113721	ENSG00000055147	1	9.43992e-15
5134-52	ENSG00000135077	ENSG00000055147	3	1.07153e-16
9021-1	ENSG00000113249	ENSG00000055163	1	8.33647e-11
15449-33	ENSG00000145850	ENSG00000055163	3	4.27901e-18
5134-52	ENSG00000135077	ENSG00000055163	7	6.26245e-29
18215-5	ENSG00000113272	ENSG00000055163	3	3.95216e-36
6713-4	ENSG00000120256	ENSG00000055208	7	0
8364-74	ENSG00000111962	ENSG00000055208	1	9.0923e-13
15472-16	ENSG00000120256	ENSG00000055208	6	2.34691e-283
8330-1	ENSG00000120256	ENSG00000055208	2	3.03254e-33
15573-110	ENSG00000130287	ENSG00000055211	28	1.2159e-21
8364-74	ENSG00000111962	ENSG00000055211	11	5.8001e-14
15472-16	ENSG00000120256	ENSG00000055211	21	0
6713-4	ENSG00000120256	ENSG00000055211	34	0
8330-1	ENSG00000120256	ENSG00000055211	32	5.61925e-191
7849-3	ENSG00000115828	ENSG00000055332	11	7.36991e-117
16781-2	ENSG00000167280	ENSG00000055483	27	0
5000-52	ENSG00000108679	ENSG00000055483	10	1.20063e-19
19361-78	ENSG00000132031	ENSG00000055917	1	1.11371e-88
12436-84	ENSG00000148834	ENSG00000055950	18	1.92338e-20
8758-2	ENSG00000204963	ENSG00000055950	1	1.17323e-12
6297-49	ENSG00000002587	ENSG00000055950	2	2.58421e-25
6415-90	ENSG00000178772	ENSG00000055950	1	1.95606e-13
10851-77	ENSG00000105246	ENSG00000055950	1	1.44411e-27
15468-14	ENSG00000244414	ENSG00000055950	2	2.34918e-52
9506-10	ENSG00000100342	ENSG00000055950	4	6.00166e-46
11926-23	ENSG00000103591	ENSG00000055950	2	6.63768e-38
3284-75	ENSG00000182492	ENSG00000055950	1	1.34879e-11
5861-78	ENSG00000162882	ENSG00000055950	2	1.96951e-48
11215-6	ENSG00000129910	ENSG00000055955	24	6.53489e-40
9235-3	ENSG00000161381	ENSG00000055955	7	1.71778e-35
5036-50	ENSG00000123610	ENSG00000055955	44	1.12233e-26
3847-56	ENSG00000105755	ENSG00000055955	32	2.43484e-24
5627-53	ENSG00000147437	ENSG00000055955	1	5.11511e-12
11401-181	ENSG00000118518	ENSG00000055955	3	2.04476e-11
8064-125	ENSG00000073008	ENSG00000055955	22	3.27338e-15
8222-49	ENSG00000128536	ENSG00000055955	22	4.7565e-19
4407-10	ENSG00000173531	ENSG00000055955	43	1.68357e-131
11223-1	ENSG00000170006	ENSG00000055955	26	4.73395e-15
12632-14	ENSG00000171428	ENSG00000055955	46	5.91053e-150
8589-13	ENSG00000163814	ENSG00000055955	8	4.12153e-11
8327-26	ENSG00000167261	ENSG00000055955	46	2.33681e-71
6380-23	ENSG00000167862	ENSG00000055955	46	7.91197e-299
10499-1	ENSG00000184988	ENSG00000055955	45	1.89709e-32
8326-63	ENSG00000185187	ENSG00000055955	47	0
8885-6	ENSG00000157445	ENSG00000055955	1	1.14713e-10
4815-25	ENSG00000117862	ENSG00000055955	5	4.7838e-32
7955-195	ENSG00000055957	ENSG00000055955	47	0
18271-43	ENSG00000151093	ENSG00000055955	2	4.33736e-11
12763-69	ENSG00000198185	ENSG00000055955	44	1.22906e-43
13421-17	ENSG00000215717	ENSG00000055955	7	2.47838e-11
8044-90	ENSG00000124343	ENSG00000055955	1	2.23366e-10
13659-36	ENSG00000105726	ENSG00000055955	45	3.99046e-65
14634-13	ENSG00000138039	ENSG00000055955	13	8.09178e-28
9937-7	ENSG00000152661	ENSG00000055955	2	1.51608e-11
11549-6	ENSG00000016082	ENSG00000055955	6	6.14633e-12
4811-33	ENSG00000055955	ENSG00000055955	24	1.16838e-26
8220-15	ENSG00000171224	ENSG00000055955	2	7.89858e-12
6406-3	ENSG00000166920	ENSG00000055955	42	8.00422e-52
8353-15	ENSG00000149575	ENSG00000055955	43	1.13338e-45
9068-17	ENSG00000188385	ENSG00000055955	47	0
4998-50	ENSG00000096968	ENSG00000055955	36	5.29097e-21
13565-2	ENSG00000103479	ENSG00000055955	46	0
5628-21	ENSG00000010319	ENSG00000055955	47	5.74305e-142
3052-8	ENSG00000117560	ENSG00000055955	4	1.56549e-19
7145-1	ENSG00000162267	ENSG00000055955	45	0
8353-15	ENSG00000149575	ENSG00000055957	7	1.22355e-61
8222-49	ENSG00000128536	ENSG00000055957	6	1.28508e-28
9235-3	ENSG00000161381	ENSG00000055957	8	3.96846e-87
4407-10	ENSG00000173531	ENSG00000055957	7	2.57798e-84
5628-21	ENSG00000010319	ENSG00000055957	5	5.38749e-39
11549-6	ENSG00000016082	ENSG00000055957	4	4.13763e-17
14069-61	ENSG00000167434	ENSG00000055957	2	5.07641e-13
15308-108	ENSG00000188730	ENSG00000055957	1	8.10961e-24
10387-1	ENSG00000120937	ENSG00000055957	1	2.8929e-11
6406-3	ENSG00000166920	ENSG00000055957	7	5.12179e-87
8885-6	ENSG00000157445	ENSG00000055957	1	6.11657e-11
4160-49	ENSG00000087245	ENSG00000055957	3	3.22135e-19
10499-1	ENSG00000184988	ENSG00000055957	3	5.03139e-20
7145-1	ENSG00000162267	ENSG00000055957	9	0
5636-10	ENSG00000166482	ENSG00000055957	3	4.69383e-17
8220-15	ENSG00000171224	ENSG00000055957	1	9.07661e-13
7955-195	ENSG00000055957	ENSG00000055957	7	0
3052-8	ENSG00000117560	ENSG00000055957	8	2.8366e-67
14634-13	ENSG00000138039	ENSG00000055957	8	3.36345e-90
8064-125	ENSG00000073008	ENSG00000055957	4	1.64724e-27
9937-7	ENSG00000152661	ENSG00000055957	4	5.54711e-16
6896-3	ENSG00000143110	ENSG00000055957	1	7.08916e-17
3554-24	ENSG00000181092	ENSG00000055957	1	2.02367e-11
6380-23	ENSG00000167862	ENSG00000055957	6	4.97842e-195
5036-50	ENSG00000123610	ENSG00000055957	6	1.19476e-29
15491-20	ENSG00000174807	ENSG00000055957	2	1.12259e-14
13565-2	ENSG00000103479	ENSG00000055957	9	0
9068-17	ENSG00000188385	ENSG00000055957	9	0
12763-69	ENSG00000198185	ENSG00000055957	6	4.62429e-63
6383-90	ENSG00000038295	ENSG00000055957	2	1.71969e-13
13659-36	ENSG00000105726	ENSG00000055957	5	3.27509e-66
6470-19	ENSG00000077942	ENSG00000055957	1	7.38242e-14
11223-1	ENSG00000170006	ENSG00000055957	1	8.74854e-12
2278-61	ENSG00000035862	ENSG00000055957	1	1.66429e-15
4811-33	ENSG00000055955	ENSG00000055957	1	1.97758e-10
11215-6	ENSG00000129910	ENSG00000055957	2	3.05834e-40
4815-25	ENSG00000117862	ENSG00000055957	4	1.39107e-46
5358-3	ENSG00000127083	ENSG00000055957	1	1.28241e-12
18271-43	ENSG00000151093	ENSG00000055957	1	3.86858e-14
11401-181	ENSG00000118518	ENSG00000055957	4	3.45324e-17
9989-12	ENSG00000254402	ENSG00000055957	1	8.46373e-11
5810-25	ENSG00000241186	ENSG00000055957	2	2.63275e-24
12632-14	ENSG00000171428	ENSG00000055957	7	4.71594e-238
10716-35	ENSG00000095261	ENSG00000055957	3	2.28588e-12
8327-26	ENSG00000167261	ENSG00000055957	6	1.69932e-52
8044-90	ENSG00000124343	ENSG00000055957	1	7.94686e-11
8326-63	ENSG00000185187	ENSG00000055957	9	0
5627-53	ENSG00000147437	ENSG00000055957	1	7.39157e-15
8852-10	ENSG00000164744	ENSG00000055957	1	2.70193e-10
3495-15	ENSG00000124875	ENSG00000056291	4	1.05281e-25
2851-63	ENSG00000106804	ENSG00000056558	14	8.35499e-41
4775-34	ENSG00000148180	ENSG00000056558	1	3.13416e-12
9068-17	ENSG00000188385	ENSG00000056736	1	4.38131e-16
5810-25	ENSG00000241186	ENSG00000056736	5	1.31005e-52
13565-2	ENSG00000103479	ENSG00000056736	1	7.69215e-19
3052-8	ENSG00000117560	ENSG00000056736	2	1.01052e-27
9235-3	ENSG00000161381	ENSG00000056736	1	1.52844e-10
7955-195	ENSG00000055957	ENSG00000056736	1	2.16191e-35
8885-6	ENSG00000157445	ENSG00000056736	1	3.11114e-16
5084-154	ENSG00000056736	ENSG00000056736	16	9.11696e-41
14634-13	ENSG00000138039	ENSG00000056736	5	8.43818e-31
4407-10	ENSG00000173531	ENSG00000056736	7	8.18008e-57
8326-63	ENSG00000185187	ENSG00000056736	5	1.20022e-51
7145-1	ENSG00000162267	ENSG00000056736	1	8.78119e-19
3004-67	ENSG00000197646	ENSG00000057019	6	5.89763e-21
18241-18	ENSG00000080819	ENSG00000057019	1	6.6432e-13
5066-134	ENSG00000167850	ENSG00000057019	4	3.75904e-36
2358-19	ENSG00000037280	ENSG00000057019	13	6.02159e-67
2515-14	ENSG00000168546	ENSG00000057019	1	1.00697e-10
5103-30	ENSG00000163606	ENSG00000057019	2	1.17634e-11
9451-20	ENSG00000169344	ENSG00000057019	16	3.12111e-234
2620-4	ENSG00000134352	ENSG00000057019	3	2.59969e-14
2652-15	ENSG00000011422	ENSG00000057019	3	1.47695e-23
2991-9	ENSG00000115594	ENSG00000057019	11	9.0725e-39
15533-97	ENSG00000038945	ENSG00000057019	4	7.95303e-27
11187-11	ENSG00000172322	ENSG00000057019	2	1.2688e-33
5121-3	ENSG00000167680	ENSG00000057019	2	3.76329e-13
5102-55	ENSG00000204516	ENSG00000057019	2	5.68897e-11
3601-54	ENSG00000134121	ENSG00000057019	8	8.53804e-21
3206-4	ENSG00000133800	ENSG00000057019	2	1.91492e-18
3007-7	ENSG00000129450	ENSG00000057019	4	2.5429e-27
2844-53	ENSG00000066056	ENSG00000057019	12	3.0655e-49
8225-86	ENSG00000133216	ENSG00000057019	1	7.77398e-11
15391-114	ENSG00000183087	ENSG00000057019	1	3.08455e-19
3311-27	ENSG00000162747	ENSG00000057019	10	6.447e-80
5596-75	ENSG00000110448	ENSG00000057019	17	6.89838e-270
8958-51	ENSG00000134121	ENSG00000057019	11	1.17145e-59
7999-23	ENSG00000138185	ENSG00000057019	5	2.25778e-59
16035-8	ENSG00000037280	ENSG00000057019	13	2.10917e-146
3421-54	ENSG00000106952	ENSG00000057019	1	1.49285e-12
5630-48	ENSG00000167851	ENSG00000057019	1	1.05522e-13
3651-50	ENSG00000128052	ENSG00000057019	9	7.09067e-22
3166-92	ENSG00000105383	ENSG00000057019	3	1.50211e-26
15388-24	ENSG00000203747	ENSG00000057019	1	1.27568e-30
13682-47	ENSG00000182578	ENSG00000057019	12	9.35923e-99
2638-12	ENSG00000182578	ENSG00000057019	1	1.55477e-10
2828-82	ENSG00000166145	ENSG00000057019	10	8.02618e-36
5532-53	ENSG00000077782	ENSG00000057019	2	6.82969e-23
6947-4	ENSG00000064225	ENSG00000057019	16	0
5451-1	ENSG00000170017	ENSG00000057019	1	1.28112e-13
15587-20	ENSG00000165457	ENSG00000057019	4	2.44089e-29
5134-52	ENSG00000135077	ENSG00000057019	1	1.84412e-10
4158-54	ENSG00000122861	ENSG00000057019	1	2.55865e-14
18841-1	ENSG00000197641	ENSG00000057149	1	5.85607e-20
19130-81	ENSG00000166401	ENSG00000057149	1	2.75013e-10
5078-82	ENSG00000106123	ENSG00000057252	1	2.51731e-10
14136-234	ENSG00000125810	ENSG00000057252	1	5.80602e-11
15472-16	ENSG00000120256	ENSG00000057252	1	3.34963e-11
3326-58	ENSG00000182985	ENSG00000057252	1	5.6039e-11
2590-69	ENSG00000185483	ENSG00000057252	1	3.72972e-11
15394-79	ENSG00000107731	ENSG00000057252	1	5.80819e-11
5404-53	ENSG00000146072	ENSG00000057252	1	1.74268e-11
11142-11	ENSG00000116194	ENSG00000057252	9	5.1004e-38
3009-3	ENSG00000069702	ENSG00000057252	1	4.22315e-12
7198-197	ENSG00000116199	ENSG00000057252	3	2.26969e-26
14067-6	ENSG00000057294	ENSG00000057294	2	5.71224e-28
8229-1	ENSG00000151233	ENSG00000057294	1	1.25305e-11
17333-20	ENSG00000117054	ENSG00000057468	42	2.47403e-134
13983-27	ENSG00000116791	ENSG00000057468	45	6.76584e-225
3077-66	ENSG00000126218	ENSG00000057593	12	3.08128e-35
13119-26	ENSG00000140093	ENSG00000057593	28	0
6583-67	ENSG00000140093	ENSG00000057593	11	3.8829e-76
3628-3	ENSG00000126934	ENSG00000057593	28	7.46252e-173
4912-17	ENSG00000120053	ENSG00000057593	1	1.23533e-10
3184-25	ENSG00000057593	ENSG00000057593	29	0
13934-3	ENSG00000126217	ENSG00000057593	1	2.11166e-18
4878-3	ENSG00000126218	ENSG00000057593	11	3.99449e-35
2647-66	ENSG00000057608	ENSG00000057608	39	3.78856e-54
14054-17	ENSG00000134470	ENSG00000057608	28	2.27365e-32
18397-5	ENSG00000198610	ENSG00000057608	12	2.47721e-15
2665-26	ENSG00000048462	ENSG00000057663	1	6.67471e-12
4564-2	ENSG00000136040	ENSG00000057704	4	3.50004e-25
19496-1	ENSG00000135838	ENSG00000058085	2	4.40539e-13
9580-5	ENSG00000058085	ENSG00000058085	31	0
2728-62	ENSG00000041982	ENSG00000058085	3	1.0298e-12
6471-53	ENSG00000134365	ENSG00000058085	1	6.18399e-13
7933-75	ENSG00000008277	ENSG00000058091	1	1.77118e-10
5363-51	ENSG00000170381	ENSG00000058091	2	1.9292e-20
10490-3	ENSG00000163902	ENSG00000058262	2	1.40941e-40
6997-32	ENSG00000167964	ENSG00000058262	1	1.48907e-10
19561-216	ENSG00000004399	ENSG00000058262	2	9.77153e-14
8465-52	ENSG00000103811	ENSG00000058335	9	1.05549e-35
2774-10	ENSG00000172349	ENSG00000058335	1	2.34649e-10
14107-1	ENSG00000136371	ENSG00000058335	1	0
8644-46	ENSG00000103811	ENSG00000058335	3	1.48721e-41
12851-5	ENSG00000122678	ENSG00000058404	1	2.01205e-10
9294-45	ENSG00000117122	ENSG00000058453	30	1.42599e-255
10569-28	ENSG00000117122	ENSG00000058453	32	0
10758-2	ENSG00000139330	ENSG00000058668	1	5.81926e-18
3600-2	ENSG00000133063	ENSG00000058668	2	4.68151e-16
11104-13	ENSG00000133048	ENSG00000058668	2	4.81988e-15
7624-19	ENSG00000145362	ENSG00000058668	5	2.34699e-37
8908-14	ENSG00000176076	ENSG00000058668	1	1.31993e-14
6471-53	ENSG00000134365	ENSG00000058673	1	1.96326e-11
7624-19	ENSG00000145362	ENSG00000058673	1	2.00289e-14
3600-2	ENSG00000133063	ENSG00000058673	1	7.57933e-53
11104-13	ENSG00000133048	ENSG00000058673	2	6.04661e-28
17156-72	ENSG00000133083	ENSG00000058729	2	3.37996e-19
4964-67	ENSG00000164307	ENSG00000058729	20	0
13388-57	ENSG00000175426	ENSG00000058729	1	8.51719e-16
8960-3	ENSG00000164308	ENSG00000058729	21	0
7856-51	ENSG00000162391	ENSG00000058799	1	4.81652e-11
7178-59	ENSG00000165507	ENSG00000058866	3	1.88065e-33
5242-37	ENSG00000065559	ENSG00000058866	1	5.17564e-28
3581-53	ENSG00000145192	ENSG00000058866	4	2.94475e-87
4996-66	ENSG00000113905	ENSG00000058866	4	4.36377e-36
3367-8	ENSG00000090512	ENSG00000058866	2	1.66588e-11
19141-22	ENSG00000112977	ENSG00000058866	4	2.95436e-40
4152-58	ENSG00000164344	ENSG00000058866	1	1.3379e-11
10966-1	ENSG00000145192	ENSG00000058866	3	1.3113e-114
9942-2	ENSG00000132661	ENSG00000058866	1	6.48251e-14
5598-3	ENSG00000180875	ENSG00000058866	2	3.4848e-27
4495-33	ENSG00000113889	ENSG00000058866	1	4.07808e-11
18878-15	ENSG00000166923	ENSG00000058866	1	5.88802e-11
8780-2	ENSG00000138650	ENSG00000058866	6	2.91289e-35
4437-56	ENSG00000187097	ENSG00000058866	1	6.28731e-16
9187-2	ENSG00000205581	ENSG00000058866	1	1.24572e-12
6603-18	ENSG00000011201	ENSG00000058866	1	1.38892e-19
5412-53	ENSG00000139193	ENSG00000058866	1	8.14363e-12
5632-6	ENSG00000095713	ENSG00000058866	2	4.0986e-27
19296-51	ENSG00000106631	ENSG00000058866	3	1.32285e-25
7161-25	ENSG00000049239	ENSG00000058866	3	6.76714e-48
9409-11	ENSG00000172236	ENSG00000059122	39	5.72765e-18
4534-10	ENSG00000005001	ENSG00000059122	40	9.32588e-30
3403-1	ENSG00000197253	ENSG00000059122	13	5.36576e-14
14696-45	ENSG00000197253	ENSG00000059145	3	8.07313e-14
3403-1	ENSG00000197253	ENSG00000059145	3	1.15755e-157
10666-7	ENSG00000090581	ENSG00000059145	3	1.31261e-168
9986-14	ENSG00000183971	ENSG00000059145	1	1.12672e-18
9409-11	ENSG00000172236	ENSG00000059145	2	2.99922e-229
7999-23	ENSG00000138185	ENSG00000059573	12	9.52121e-92
17786-5	ENSG00000152904	ENSG00000059588	1	3.14962e-24
6416-8	ENSG00000183607	ENSG00000059728	1	2.09641e-12
5647-51	ENSG00000121351	ENSG00000059728	1	4.78554e-13
17164-15	ENSG00000196975	ENSG00000059728	2	1.21638e-107
6431-68	ENSG00000116005	ENSG00000059728	3	1.75346e-61
19617-5	ENSG00000106853	ENSG00000059769	11	0
11109-56	ENSG00000165124	ENSG00000059769	5	3.38529e-14
13543-7	ENSG00000106853	ENSG00000059769	9	9.22685e-54
11178-21	ENSG00000165124	ENSG00000059769	6	8.23542e-16
2890-59	ENSG00000151882	ENSG00000059804	1	1.49835e-11
11187-11	ENSG00000172322	ENSG00000059804	4	1.97776e-21
9094-5	ENSG00000198178	ENSG00000059804	2	7.97846e-44
19241-31	ENSG00000139194	ENSG00000059804	1	2.1867e-29
6364-7	ENSG00000139192	ENSG00000059804	4	3.34469e-33
8269-327	ENSG00000164291	ENSG00000059804	2	1.24372e-24
12571-14	ENSG00000138175	ENSG00000059915	1	3.53026e-14
9751-72	ENSG00000065978	ENSG00000060138	4	2.71541e-17
9094-5	ENSG00000198178	ENSG00000060138	1	1.22278e-10
11187-11	ENSG00000172322	ENSG00000060138	16	2.09701e-145
10603-1	ENSG00000205649	ENSG00000060138	2	8.72328e-19
6580-29	ENSG00000126838	ENSG00000060138	6	1.38289e-20
6364-7	ENSG00000139192	ENSG00000060138	3	2.89651e-11
11187-11	ENSG00000172322	ENSG00000060140	5	4.02192e-29
10603-1	ENSG00000205649	ENSG00000060140	2	5.00661e-14
5493-17	ENSG00000196632	ENSG00000060237	1	1.80642e-14
10851-77	ENSG00000105246	ENSG00000060558	1	1.47698e-18
10851-77	ENSG00000105246	ENSG00000060566	2	5.64742e-236
5462-62	ENSG00000142748	ENSG00000060642	1	2.65226e-10
6550-4	ENSG00000105371	ENSG00000060642	3	6.03948e-42
13427-66	ENSG00000117643	ENSG00000060642	1	3.99873e-18
16599-38	ENSG00000198522	ENSG00000060642	21	3.1699e-23
17490-4	ENSG00000142669	ENSG00000060642	2	1.0189e-61
5462-62	ENSG00000142748	ENSG00000060656	1	3.06025e-12
8337-65	ENSG00000060656	ENSG00000060656	10	7.91263e-79
11192-168	ENSG00000142910	ENSG00000060688	2	7.05804e-16
18917-53	ENSG00000243480	ENSG00000060718	1	2.51526e-33
5637-81	ENSG00000162631	ENSG00000060718	1	3.85493e-15
15556-49	ENSG00000240038	ENSG00000060718	2	4.53412e-39
11514-196	ENSG00000085063	ENSG00000060749	3	1.88103e-18
13692-154	ENSG00000104415	ENSG00000060749	9	1.01254e-23
2977-7	ENSG00000135960	ENSG00000060749	1	6.67791e-12
11145-72	ENSG00000110427	ENSG00000060749	1	2.73435e-20
14011-17	ENSG00000163191	ENSG00000060971	6	1.10438e-28
17782-23	ENSG00000060971	ENSG00000060971	3	1.5675e-32
4407-10	ENSG00000173531	ENSG00000060971	1	2.40266e-12
11140-56	ENSG00000108821	ENSG00000061273	1	5.29971e-20
17384-110	ENSG00000152556	ENSG00000061273	1	1.93522e-10
18875-125	ENSG00000139219	ENSG00000061273	4	9.38831e-21
7227-75	ENSG00000100473	ENSG00000061455	1	3.97912e-12
6255-74	ENSG00000088882	ENSG00000061455	2	1.71744e-14
10627-87	ENSG00000084234	ENSG00000061455	2	3.48456e-16
18327-6	ENSG00000089006	ENSG00000061455	11	3.98953e-120
19392-6	ENSG00000153904	ENSG00000061455	6	0
18875-125	ENSG00000139219	ENSG00000061455	4	4.95353e-20
11638-42	ENSG00000162630	ENSG00000061455	2	4.18054e-11
18819-21	ENSG00000168938	ENSG00000061455	11	0
18310-26	ENSG00000178980	ENSG00000061455	4	1.21563e-12
5346-24	ENSG00000214078	ENSG00000061656	8	0
5676-54	ENSG00000101440	ENSG00000061656	1	8.5131e-151
2961-1	ENSG00000115718	ENSG00000061656	2	3.03596e-28
15526-33	ENSG00000100983	ENSG00000061656	1	4.87801e-17
15367-38	ENSG00000125999	ENSG00000061656	1	1.92502e-11
13740-51	ENSG00000162998	ENSG00000061676	10	5.18053e-235
9578-263	ENSG00000205693	ENSG00000061794	11	0
13416-8	ENSG00000151952	ENSG00000061936	1	4.73507e-12
15686-49	ENSG00000175189	ENSG00000061987	1	1.12894e-10
19161-1	ENSG00000135655	ENSG00000061987	2	1.84008e-20
3054-3	ENSG00000257017	ENSG00000062038	2	7.12395e-23
7905-30	ENSG00000257017	ENSG00000062038	2	2.96936e-17
4467-49	ENSG00000152583	ENSG00000062038	1	7.44369e-12
11510-31	ENSG00000100342	ENSG00000062038	1	3.23943e-13
9837-60	ENSG00000181019	ENSG00000062038	2	2.61088e-18
6252-62	ENSG00000161055	ENSG00000062194	1	4.02159e-15
5231-79	ENSG00000169174	ENSG00000062282	1	8.95695e-12
9386-42	ENSG00000174521	ENSG00000062370	1	1.83095e-10
9118-7	ENSG00000146005	ENSG00000062370	1	7.47362e-27
18899-82	ENSG00000166503	ENSG00000062370	1	1.85576e-10
13083-18	ENSG00000204394	ENSG00000062370	1	3.45562e-29
12384-92	ENSG00000144524	ENSG00000062370	4	1.81194e-105
6457-50	ENSG00000204956	ENSG00000062370	13	2.39403e-20
16760-2	ENSG00000111536	ENSG00000062370	2	1.41684e-21
17671-58	ENSG00000111653	ENSG00000062370	1	5.55401e-24
19158-1	ENSG00000166803	ENSG00000062370	2	2.04022e-24
13116-25	ENSG00000204936	ENSG00000062370	1	8.12203e-30
8971-9	ENSG00000179915	ENSG00000062370	3	1.05336e-95
8382-47	ENSG00000089022	ENSG00000062370	1	1.83039e-11
15548-35	ENSG00000092621	ENSG00000062370	1	8.4972e-15
14318-1	ENSG00000111237	ENSG00000062370	2	5.74406e-33
6444-15	ENSG00000221826	ENSG00000062370	1	1.45717e-18
4840-73	ENSG00000108342	ENSG00000062370	2	5.11351e-23
12587-65	ENSG00000213465	ENSG00000062370	1	4.75925e-13
11293-14	ENSG00000175928	ENSG00000062370	1	5.0494e-35
12501-10	ENSG00000171530	ENSG00000062370	1	1.13529e-23
10082-251	ENSG00000277586	ENSG00000062370	1	1.13474e-13
10046-55	ENSG00000110330	ENSG00000062370	1	2.59803e-17
7223-60	ENSG00000189171	ENSG00000062370	14	5.02911e-38
2617-56	ENSG00000065361	ENSG00000062485	1	3.29594e-43
10372-18	ENSG00000166888	ENSG00000062485	1	1.4272e-13
2705-5	ENSG00000131142	ENSG00000062485	1	2.35005e-10
3322-52	ENSG00000139263	ENSG00000062485	2	1.13634e-42
6472-40	ENSG00000185664	ENSG00000062485	1	2.46908e-28
15686-49	ENSG00000175189	ENSG00000062485	2	0
12370-30	ENSG00000175336	ENSG00000062485	2	1.07361e-151
2611-72	ENSG00000092445	ENSG00000062524	13	4.62415e-41
13668-44	ENSG00000092445	ENSG00000062524	1	3.70841e-13
16599-38	ENSG00000198522	ENSG00000062524	2	1.44173e-10
13473-55	ENSG00000137825	ENSG00000062524	1	7.23726e-15
12851-5	ENSG00000122678	ENSG00000062582	1	2.18693e-21
4978-54	ENSG00000136279	ENSG00000062582	1	4.52943e-17
6392-7	ENSG00000064205	ENSG00000062598	4	1.20275e-29
14007-22	ENSG00000138801	ENSG00000062650	1	1.89537e-39
8097-77	ENSG00000204020	ENSG00000062650	2	4.79365e-15
4234-8	ENSG00000115602	ENSG00000062725	1	3.62733e-11
14094-29	ENSG00000113070	ENSG00000063015	1	2.9642e-19
11177-16	ENSG00000186081	ENSG00000063046	1	1.95817e-11
17456-53	ENSG00000135052	ENSG00000063127	2	9.84196e-13
2705-5	ENSG00000131142	ENSG00000063127	1	7.93026e-14
19365-11	ENSG00000105552	ENSG00000063127	1	1.37833e-11
4801-13	ENSG00000167419	ENSG00000063127	1	1.39382e-15
15535-3	ENSG00000172382	ENSG00000063127	2	1.63129e-32
16302-11	ENSG00000131050	ENSG00000063127	3	6.69938e-21
17441-4	ENSG00000163295	ENSG00000063127	2	7.63173e-17
8039-41	ENSG00000151327	ENSG00000063127	2	6.45876e-21
5695-5	ENSG00000131050	ENSG00000063127	1	4.54223e-13
13093-6	ENSG00000141574	ENSG00000063127	1	8.14705e-13
15613-16	ENSG00000175535	ENSG00000063127	1	3.35474e-11
13102-1	ENSG00000198643	ENSG00000063127	3	1.79927e-121
13724-27	ENSG00000162344	ENSG00000063127	1	2.37823e-18
4548-4	ENSG00000171124	ENSG00000063127	1	2.18393e-11
16613-3	ENSG00000079112	ENSG00000063127	1	2.50083e-23
16770-3	ENSG00000172023	ENSG00000063127	2	5.50442e-16
9017-58	ENSG00000115850	ENSG00000063127	3	1.89967e-23
8983-7	ENSG00000135052	ENSG00000063127	2	1.52264e-25
3166-92	ENSG00000105383	ENSG00000063127	1	6.41837e-11
16309-30	ENSG00000104901	ENSG00000063127	10	1.0444e-12
18289-16	ENSG00000275718	ENSG00000063127	1	7.07067e-14
16613-3	ENSG00000079112	ENSG00000063169	1	2.18257e-14
16760-2	ENSG00000111536	ENSG00000063169	1	6.63857e-14
8971-9	ENSG00000179915	ENSG00000063169	1	6.48094e-13
12501-10	ENSG00000171530	ENSG00000063169	2	7.27737e-13
7223-60	ENSG00000189171	ENSG00000063169	1	2.79969e-11
15535-3	ENSG00000172382	ENSG00000063169	1	1.42053e-10
12384-92	ENSG00000144524	ENSG00000063169	1	8.50294e-14
18310-26	ENSG00000178980	ENSG00000063169	1	8.85317e-14
16302-11	ENSG00000131050	ENSG00000063176	3	1.32034e-43
6918-183	ENSG00000187094	ENSG00000063176	1	1.75583e-11
13724-27	ENSG00000162344	ENSG00000063176	13	2.76994e-33
17456-53	ENSG00000135052	ENSG00000063176	12	1.67112e-39
15535-3	ENSG00000172382	ENSG00000063176	16	0
13095-51	ENSG00000115386	ENSG00000063176	8	1.56739e-25
17441-4	ENSG00000163295	ENSG00000063176	9	1.75019e-39
