## Supplementary table for "An Integrated Large-Scale Atlas of Protein Quantitative Trait Loci across Olink and SomaScan platforms": Supplementary_table_proteomic.xlsx (part 12 of 23)

### Sheet: Supplementary Table 4 (continued)
Supplementary Table 4: List of 149,302 significant upstream regulators (P value < 0.05/(20,000 * 8,821)) identified on the SomaScan platform, including each SomaScan target and its associated ENSEMBL gene ID ("Protein target gene"), along with the ENSEMBL gene ID of the upstream regulator ("Regulator gene"). Because a given protein–regulator pair may be significantly associated across multiple tissues, results are summarized as the number of significant tissues ("Tissue count") and the minimum P value ("P value") observed.
13102-1	ENSG00000198643	ENSG00000063176	18	9.54949e-296
15305-7	ENSG00000079689	ENSG00000063176	1	1.0173e-10
6060-2	ENSG00000159763	ENSG00000063176	1	6.61319e-14
18429-10	ENSG00000039068	ENSG00000063176	1	9.37612e-13
18841-1	ENSG00000197641	ENSG00000063176	1	2.26256e-15
8983-7	ENSG00000135052	ENSG00000063176	13	6.79929e-62
7980-72	ENSG00000170340	ENSG00000063176	1	9.89728e-15
7163-26	ENSG00000135413	ENSG00000063176	2	6.10097e-16
10451-11	ENSG00000104805	ENSG00000063176	1	6.62214e-34
2705-5	ENSG00000131142	ENSG00000063176	2	2.275e-16
6416-8	ENSG00000183607	ENSG00000063176	11	3.31125e-20
15613-16	ENSG00000175535	ENSG00000063176	1	1.21703e-11
7808-5	ENSG00000138604	ENSG00000063176	2	1.02322e-12
16613-3	ENSG00000079112	ENSG00000063176	16	0
7154-92	ENSG00000184530	ENSG00000063176	1	5.46235e-19
10603-1	ENSG00000205649	ENSG00000063176	1	2.74291e-10
5695-5	ENSG00000131050	ENSG00000063176	12	1.46699e-15
8859-51	ENSG00000063180	ENSG00000063176	16	5.84329e-100
16770-3	ENSG00000172023	ENSG00000063176	13	1.69913e-44
13093-6	ENSG00000141574	ENSG00000063176	5	4.00613e-25
4548-4	ENSG00000171124	ENSG00000063176	2	2.04053e-17
13116-25	ENSG00000204936	ENSG00000063176	12	3.45237e-15
4801-13	ENSG00000167419	ENSG00000063176	3	1.45462e-15
8039-41	ENSG00000151327	ENSG00000063176	17	1.29467e-47
4468-21	ENSG00000063176	ENSG00000063176	14	4.25645e-17
18289-16	ENSG00000275718	ENSG00000063176	8	2.03031e-23
19614-8	ENSG00000134827	ENSG00000063176	1	2.52986e-10
13972-4	ENSG00000087076	ENSG00000063176	1	2.25822e-10
9017-58	ENSG00000115850	ENSG00000063176	16	7.25965e-58
7163-26	ENSG00000135413	ENSG00000063177	1	2.42145e-20
18841-1	ENSG00000197641	ENSG00000063177	1	1.04251e-12
6918-183	ENSG00000187094	ENSG00000063177	1	9.45727e-11
5695-5	ENSG00000131050	ENSG00000063177	3	1.37815e-29
9017-58	ENSG00000115850	ENSG00000063177	3	3.08683e-79
4891-50	ENSG00000115263	ENSG00000063177	1	7.92503e-14
17441-4	ENSG00000163295	ENSG00000063177	1	4.16499e-47
8983-7	ENSG00000135052	ENSG00000063177	3	2.34008e-73
16770-3	ENSG00000172023	ENSG00000063177	2	4.42285e-52
13724-27	ENSG00000162344	ENSG00000063177	3	2.79804e-38
8376-25	ENSG00000104826	ENSG00000063177	1	5.05784e-19
16302-11	ENSG00000131050	ENSG00000063177	2	3.11578e-38
18429-10	ENSG00000039068	ENSG00000063177	1	4.99189e-20
8479-4	ENSG00000166670	ENSG00000063177	1	1.02766e-14
7808-5	ENSG00000138604	ENSG00000063177	1	3.36409e-21
16613-3	ENSG00000079112	ENSG00000063177	4	0
2705-5	ENSG00000131142	ENSG00000063177	1	1.65696e-30
13095-51	ENSG00000115386	ENSG00000063177	1	1.44054e-31
17456-53	ENSG00000135052	ENSG00000063177	3	1.84417e-52
4801-13	ENSG00000167419	ENSG00000063177	1	1.27157e-18
6060-2	ENSG00000159763	ENSG00000063177	1	3.10562e-16
7980-72	ENSG00000170340	ENSG00000063177	1	4.45418e-19
10451-11	ENSG00000104805	ENSG00000063177	1	7.07888e-12
4468-21	ENSG00000063176	ENSG00000063177	1	3.68239e-15
18289-16	ENSG00000275718	ENSG00000063177	1	3.46899e-32
8859-51	ENSG00000063180	ENSG00000063177	2	4.88122e-70
11232-46	ENSG00000134827	ENSG00000063177	1	7.24582e-19
6416-8	ENSG00000183607	ENSG00000063177	2	1.67735e-26
8039-41	ENSG00000151327	ENSG00000063177	2	1.10856e-59
5631-83	ENSG00000096395	ENSG00000063177	1	1.24816e-10
15565-102	ENSG00000181143	ENSG00000063177	1	5.03195e-12
15535-3	ENSG00000172382	ENSG00000063177	3	0
15471-29	ENSG00000266200	ENSG00000063177	1	2.46517e-10
13093-6	ENSG00000141574	ENSG00000063177	1	2.28672e-38
7154-92	ENSG00000184530	ENSG00000063177	1	2.52258e-23
10603-1	ENSG00000205649	ENSG00000063177	1	1.07866e-13
13116-25	ENSG00000204936	ENSG00000063177	2	2.1991e-12
13102-1	ENSG00000198643	ENSG00000063177	4	6.28819e-247
9026-40	ENSG00000113303	ENSG00000063177	1	4.28329e-14
4548-4	ENSG00000171124	ENSG00000063177	1	5.50725e-27
2705-5	ENSG00000131142	ENSG00000063180	3	2.29622e-34
14109-15	ENSG00000275718	ENSG00000063180	3	4.06012e-17
7163-26	ENSG00000135413	ENSG00000063180	3	1.26786e-27
13102-1	ENSG00000198643	ENSG00000063180	6	0
13724-27	ENSG00000162344	ENSG00000063180	4	7.2476e-51
13095-51	ENSG00000115386	ENSG00000063180	4	8.96794e-45
18429-10	ENSG00000039068	ENSG00000063180	3	9.89306e-42
7154-92	ENSG00000184530	ENSG00000063180	3	5.45991e-34
11152-46	ENSG00000167759	ENSG00000063180	1	1.09974e-12
6918-183	ENSG00000187094	ENSG00000063180	3	1.07088e-18
4891-50	ENSG00000115263	ENSG00000063180	2	6.04107e-17
3066-12	ENSG00000131981	ENSG00000063180	3	9.40382e-18
18841-1	ENSG00000197641	ENSG00000063180	3	6.62376e-36
11232-46	ENSG00000134827	ENSG00000063180	3	1.85493e-25
6416-8	ENSG00000183607	ENSG00000063180	4	9.26679e-41
16770-3	ENSG00000172023	ENSG00000063180	4	3.97515e-120
9557-5	ENSG00000111261	ENSG00000063180	1	1.7248e-10
9017-58	ENSG00000115850	ENSG00000063180	6	7.10061e-108
8859-51	ENSG00000063180	ENSG00000063180	6	4.26793e-60
5631-83	ENSG00000096395	ENSG00000063180	2	2.26637e-13
4548-4	ENSG00000171124	ENSG00000063180	3	6.87545e-32
5735-54	ENSG00000171155	ENSG00000063180	2	1.44702e-14
17456-53	ENSG00000135052	ENSG00000063180	4	2.17035e-124
10603-1	ENSG00000205649	ENSG00000063180	3	2.30659e-25
15305-7	ENSG00000079689	ENSG00000063180	2	2.57301e-22
7808-5	ENSG00000138604	ENSG00000063180	2	8.2127e-25
10451-11	ENSG00000104805	ENSG00000063180	1	1.09522e-10
8479-4	ENSG00000166670	ENSG00000063180	3	7.23281e-21
17441-4	ENSG00000163295	ENSG00000063180	4	1.17268e-104
18289-16	ENSG00000275718	ENSG00000063180	4	3.30957e-62
8376-25	ENSG00000104826	ENSG00000063180	1	1.80876e-121
15482-12	ENSG00000166535	ENSG00000063180	1	7.91356e-11
9026-40	ENSG00000113303	ENSG00000063180	3	2.57941e-18
5695-5	ENSG00000131050	ENSG00000063180	4	9.4609e-72
6060-2	ENSG00000159763	ENSG00000063180	3	1.32498e-22
15535-3	ENSG00000172382	ENSG00000063180	4	0
3509-1	ENSG00000275718	ENSG00000063180	1	1.22246e-12
2844-53	ENSG00000066056	ENSG00000063180	1	4.77992e-11
3352-80	ENSG00000131686	ENSG00000063180	1	1.39618e-10
15367-38	ENSG00000125999	ENSG00000063180	2	7.73959e-21
8983-7	ENSG00000135052	ENSG00000063180	4	1.11691e-99
7980-72	ENSG00000170340	ENSG00000063180	2	5.25065e-20
16302-11	ENSG00000131050	ENSG00000063180	4	2.94142e-125
15556-49	ENSG00000240038	ENSG00000063180	1	1.20725e-11
16785-45	ENSG00000164816	ENSG00000063180	3	9.32372e-20
15471-29	ENSG00000266200	ENSG00000063180	3	3.91995e-31
8039-41	ENSG00000151327	ENSG00000063180	6	5.4388e-83
15613-16	ENSG00000175535	ENSG00000063180	3	1.41856e-31
4801-13	ENSG00000167419	ENSG00000063180	3	3.00988e-30
15565-102	ENSG00000181143	ENSG00000063180	3	1.38075e-20
16613-3	ENSG00000079112	ENSG00000063180	4	0
4468-21	ENSG00000063176	ENSG00000063180	3	1.45098e-13
13093-6	ENSG00000141574	ENSG00000063180	4	9.95676e-44
19614-8	ENSG00000134827	ENSG00000063180	3	1.04583e-14
2762-30	ENSG00000162344	ENSG00000063180	2	2.97625e-12
3194-36	ENSG00000088053	ENSG00000063241	1	1.14634e-71
8766-29	ENSG00000187116	ENSG00000063241	1	2.21842e-10
15615-8	ENSG00000204577	ENSG00000063241	1	6.61245e-11
10442-1	ENSG00000160472	ENSG00000063241	8	0
10442-1	ENSG00000160472	ENSG00000063245	3	8.92497e-38
16609-106	ENSG00000126259	ENSG00000063322	1	3.19423e-12
12384-92	ENSG00000144524	ENSG00000063322	1	9.11522e-11
6457-50	ENSG00000204956	ENSG00000063322	1	7.26467e-12
19488-1	ENSG00000249915	ENSG00000063438	2	5.07542e-11
11356-19	ENSG00000100056	ENSG00000063515	1	2.12971e-15
5229-90	ENSG00000106348	ENSG00000063660	4	5.48405e-28
8697-38	ENSG00000063660	ENSG00000063660	11	2.00645e-77
9940-35	ENSG00000188542	ENSG00000063660	7	1.42857e-35
11440-58	ENSG00000184557	ENSG00000063660	3	2.49649e-21
5250-53	ENSG00000178035	ENSG00000063660	1	2.52556e-14
16872-248	ENSG00000100577	ENSG00000063761	15	0
17819-30	ENSG00000180185	ENSG00000063854	16	4.97417e-78
6605-17	ENSG00000099769	ENSG00000063854	32	4.4468e-41
9409-11	ENSG00000172236	ENSG00000063854	5	2.9155e-38
9986-14	ENSG00000183971	ENSG00000063854	1	3.34927e-33
2571-12	ENSG00000146674	ENSG00000063854	27	1.92947e-28
3403-1	ENSG00000197253	ENSG00000063854	12	4.13428e-111
14696-45	ENSG00000197253	ENSG00000063854	1	8.16299e-14
2952-75	ENSG00000017427	ENSG00000063854	9	4.71906e-15
19267-14	ENSG00000063854	ENSG00000063854	39	4.15096e-98
15295-81	ENSG00000167244	ENSG00000063854	3	4.5598e-11
19237-17	ENSG00000099977	ENSG00000063854	2	1.87413e-32
8385-248	ENSG00000109758	ENSG00000063978	1	3.58499e-12
7769-29	ENSG00000087266	ENSG00000063978	9	2.67681e-24
3617-80	ENSG00000109758	ENSG00000063978	8	6.05292e-51
19553-14	ENSG00000106089	ENSG00000063978	1	2.03389e-11
19557-3	ENSG00000134962	ENSG00000064042	1	2.48219e-12
9578-263	ENSG00000205693	ENSG00000064102	1	1.80351e-12
9578-263	ENSG00000205693	ENSG00000064115	1	4.62461e-17
7841-84	ENSG00000149564	ENSG00000064199	9	3.99529e-101
8065-245	ENSG00000237353	ENSG00000064199	1	4.90293e-20
2981-9	ENSG00000149564	ENSG00000064199	3	1.28206e-46
6392-7	ENSG00000064205	ENSG00000064205	7	1.14841e-121
4982-54	ENSG00000124102	ENSG00000064205	1	2.19679e-37
7083-74	ENSG00000124159	ENSG00000064205	1	1.7679e-27
14156-33	ENSG00000166913	ENSG00000064205	1	1.77488e-27
3651-50	ENSG00000128052	ENSG00000064225	11	9.93355e-127
2991-9	ENSG00000115594	ENSG00000064225	14	2.60245e-221
3007-7	ENSG00000129450	ENSG00000064225	7	5.08346e-83
8958-51	ENSG00000134121	ENSG00000064225	18	2.60824e-56
3004-67	ENSG00000197646	ENSG00000064225	7	8.25925e-86
16035-8	ENSG00000037280	ENSG00000064225	18	0
9451-20	ENSG00000169344	ENSG00000064225	21	0
15391-114	ENSG00000183087	ENSG00000064225	1	1.46394e-11
5121-3	ENSG00000167680	ENSG00000064225	5	5.02971e-37
5102-55	ENSG00000204516	ENSG00000064225	5	9.06583e-42
7999-23	ENSG00000138185	ENSG00000064225	12	5.23453e-31
3166-92	ENSG00000105383	ENSG00000064225	5	9.02289e-15
15475-4	ENSG00000100979	ENSG00000064225	5	5.84427e-41
18241-18	ENSG00000080819	ENSG00000064225	3	6.80165e-16
3601-54	ENSG00000134121	ENSG00000064225	13	1.65398e-19
5532-53	ENSG00000077782	ENSG00000064225	12	1.7736e-40
7945-10	ENSG00000092421	ENSG00000064225	3	2.36397e-22
7194-36	ENSG00000156642	ENSG00000064225	1	2.21549e-10
11187-11	ENSG00000172322	ENSG00000064225	7	3.14884e-24
2828-82	ENSG00000166145	ENSG00000064225	10	1.53714e-52
15388-24	ENSG00000203747	ENSG00000064225	10	1.09344e-20
2844-53	ENSG00000066056	ENSG00000064225	14	1.93677e-249
15533-97	ENSG00000038945	ENSG00000064225	5	2.42857e-16
6920-1	ENSG00000187871	ENSG00000064225	3	1.75773e-14
3470-1	ENSG00000007908	ENSG00000064225	3	9.96993e-26
3421-54	ENSG00000106952	ENSG00000064225	1	4.66663e-11
13682-47	ENSG00000182578	ENSG00000064225	19	1.24946e-58
2602-2	ENSG00000091879	ENSG00000064225	1	9.74482e-13
2358-19	ENSG00000037280	ENSG00000064225	19	0
19561-216	ENSG00000004399	ENSG00000064225	3	9.33773e-22
2742-68	ENSG00000168995	ENSG00000064225	2	1.55267e-15
3311-27	ENSG00000162747	ENSG00000064225	14	5.21733e-47
2620-4	ENSG00000134352	ENSG00000064225	14	5.03863e-80
2515-14	ENSG00000168546	ENSG00000064225	1	2.02495e-10
6947-4	ENSG00000064225	ENSG00000064225	26	0
3352-80	ENSG00000131686	ENSG00000064225	1	8.61364e-14
5630-48	ENSG00000167851	ENSG00000064225	1	4.80341e-11
5066-134	ENSG00000167850	ENSG00000064225	3	4.48894e-27
6914-15	ENSG00000139211	ENSG00000064225	2	1.69396e-12
14756-29	ENSG00000108622	ENSG00000064225	2	1.39837e-13
2652-15	ENSG00000011422	ENSG00000064225	2	1.7026e-12
5092-51	ENSG00000101384	ENSG00000064225	3	1.1113e-21
14134-49	ENSG00000139211	ENSG00000064225	4	4.301e-21
15587-20	ENSG00000165457	ENSG00000064225	9	4.6634e-14
5103-30	ENSG00000163606	ENSG00000064225	4	9.03606e-29
5596-75	ENSG00000110448	ENSG00000064225	23	0
19590-46	ENSG00000133661	ENSG00000064270	10	2.52068e-167
9316-67	ENSG00000103175	ENSG00000064270	9	1.28012e-27
4541-49	ENSG00000064309	ENSG00000064309	21	0
16892-23	ENSG00000136960	ENSG00000064313	8	8.0071e-39
8304-50	ENSG00000164761	ENSG00000064313	2	7.10638e-12
2617-56	ENSG00000065361	ENSG00000064419	1	1.88828e-20
9267-2	ENSG00000128510	ENSG00000064419	4	7.13906e-234
2665-26	ENSG00000048462	ENSG00000064419	2	1.11228e-11
2948-58	ENSG00000112964	ENSG00000064419	1	2.22578e-11
3293-2	ENSG00000073754	ENSG00000064419	1	2.31509e-11
6431-68	ENSG00000116005	ENSG00000064490	1	3.0426e-24
7161-25	ENSG00000049239	ENSG00000064490	1	1.16145e-15
15573-110	ENSG00000130287	ENSG00000064490	1	1.13295e-22
9357-4	ENSG00000143162	ENSG00000064490	1	1.37137e-10
6990-44	ENSG00000128228	ENSG00000064490	1	3.34262e-13
15470-11	ENSG00000049860	ENSG00000064490	1	1.40318e-11
13686-2	ENSG00000091181	ENSG00000064490	1	1.32994e-15
14747-9	ENSG00000006016	ENSG00000064545	1	1.26263e-10
4374-45	ENSG00000130513	ENSG00000064545	4	1.0608e-30
9282-12	ENSG00000124490	ENSG00000064545	1	2.55088e-10
7161-25	ENSG00000049239	ENSG00000064547	1	1.98359e-18
9264-11	ENSG00000256043	ENSG00000064547	2	1.18405e-14
8841-65	ENSG00000160161	ENSG00000064547	11	1.17672e-26
9357-4	ENSG00000143162	ENSG00000064547	1	5.57942e-14
15470-11	ENSG00000049860	ENSG00000064547	2	4.56239e-16
6431-68	ENSG00000116005	ENSG00000064547	2	2.40158e-32
6455-52	ENSG00000187664	ENSG00000064547	15	1.84971e-22
15573-110	ENSG00000130287	ENSG00000064547	1	3.13925e-34
15562-24	ENSG00000169919	ENSG00000064547	2	2.67227e-11
6990-44	ENSG00000128228	ENSG00000064547	1	3.59882e-16
4971-1	ENSG00000101160	ENSG00000064547	1	6.16483e-13
12556-7	ENSG00000175063	ENSG00000064601	6	1.24028e-28
7926-13	ENSG00000101446	ENSG00000064601	12	4.58515e-204
6207-10	ENSG00000197746	ENSG00000064601	1	1.60511e-10
4982-54	ENSG00000124102	ENSG00000064601	2	2.57009e-14
15475-4	ENSG00000100979	ENSG00000064601	10	1.2418e-218
9377-25	ENSG00000049130	ENSG00000064601	9	3.73649e-55
13510-7	ENSG00000074370	ENSG00000064601	4	4.32705e-21
6556-5	ENSG00000112796	ENSG00000064601	3	1.44666e-11
6388-21	ENSG00000169193	ENSG00000064601	1	1.54849e-19
11416-23	ENSG00000112234	ENSG00000064601	8	6.19377e-20
15573-110	ENSG00000130287	ENSG00000064607	3	3.34288e-15
6431-68	ENSG00000116005	ENSG00000064607	4	3.45164e-22
9468-8	ENSG00000169223	ENSG00000064651	1	1.65386e-20
5708-1	ENSG00000164406	ENSG00000064651	1	3.61801e-11
11638-42	ENSG00000162630	ENSG00000064652	1	1.77037e-10
18819-21	ENSG00000168938	ENSG00000064652	10	0
19392-6	ENSG00000153904	ENSG00000064652	9	0
18875-125	ENSG00000139219	ENSG00000064652	1	4.74368e-15
18327-6	ENSG00000089006	ENSG00000064652	12	5.17714e-58
13720-95	ENSG00000196415	ENSG00000064666	4	1.00186e-20
14618-26	ENSG00000154978	ENSG00000064666	7	1.06318e-24
13544-9	ENSG00000180448	ENSG00000064666	1	9.3983e-13
13671-40	ENSG00000197561	ENSG00000064666	3	2.94914e-16
14618-26	ENSG00000154978	ENSG00000064687	34	8.70588e-63
13544-9	ENSG00000180448	ENSG00000064687	7	9.52528e-21
13671-40	ENSG00000197561	ENSG00000064687	4	2.99581e-57
8351-17	ENSG00000185198	ENSG00000064687	3	1.35422e-14
2946-52	ENSG00000197766	ENSG00000064687	1	4.97933e-13
19392-6	ENSG00000153904	ENSG00000064692	2	2.95675e-11
18819-21	ENSG00000168938	ENSG00000064692	2	2.74619e-13
15395-15	ENSG00000134184	ENSG00000064703	12	3.07831e-18
18895-54	ENSG00000168765	ENSG00000064703	11	5.53128e-20
9748-31	ENSG00000134202	ENSG00000064703	9	3.39021e-13
18899-82	ENSG00000166503	ENSG00000064726	10	2.60282e-26
2774-10	ENSG00000172349	ENSG00000064726	1	1.28221e-11
7161-25	ENSG00000049239	ENSG00000064763	8	2.52184e-60
9578-263	ENSG00000205693	ENSG00000064763	1	1.02248e-10
4437-56	ENSG00000187097	ENSG00000064763	1	5.5814e-14
5954-62	ENSG00000152266	ENSG00000064787	2	1.20238e-28
17350-13	ENSG00000083937	ENSG00000064835	10	1.35588e-206
6947-4	ENSG00000064225	ENSG00000064835	1	6.77266e-16
15395-15	ENSG00000134184	ENSG00000064886	4	3.85424e-26
9748-31	ENSG00000134202	ENSG00000064886	2	1.08822e-20
9383-24	ENSG00000064886	ENSG00000064886	3	3.51536e-31
18895-54	ENSG00000168765	ENSG00000064886	1	5.63744e-21
18310-26	ENSG00000178980	ENSG00000064932	2	1.53396e-11
10851-77	ENSG00000105246	ENSG00000064961	1	1.04786e-17
12396-19	ENSG00000198130	ENSG00000064989	1	5.73157e-11
17692-2	ENSG00000111801	ENSG00000064995	1	2.51393e-10
9884-8	ENSG00000137168	ENSG00000064995	7	5.80005e-25
14090-23	ENSG00000023892	ENSG00000064995	6	8.44225e-18
16900-29	ENSG00000112139	ENSG00000064995	1	1.6435e-12
16773-29	ENSG00000146197	ENSG00000064995	18	6.1994e-55
12378-71	ENSG00000231925	ENSG00000064995	3	4.63899e-14
5698-60	ENSG00000168477	ENSG00000064995	3	1.57559e-13
5749-53	ENSG00000137392	ENSG00000064995	9	2.07017e-66
5698-60	ENSG00000168477	ENSG00000064999	1	1.3227e-10
9884-8	ENSG00000137168	ENSG00000064999	1	1.39701e-10
16900-29	ENSG00000112139	ENSG00000064999	8	2.73715e-29
5102-55	ENSG00000204516	ENSG00000064999	2	1.2057e-13
16773-29	ENSG00000146197	ENSG00000064999	7	5.56704e-69
12378-71	ENSG00000231925	ENSG00000064999	1	6.9973e-13
5631-83	ENSG00000096395	ENSG00000064999	4	1.64702e-155
17692-2	ENSG00000111801	ENSG00000064999	1	2.50261e-11
5749-53	ENSG00000137392	ENSG00000064999	6	4.81728e-32
13671-40	ENSG00000197561	ENSG00000065000	10	7.28676e-13
3640-14	ENSG00000163956	ENSG00000065029	1	4.02493e-15
16773-29	ENSG00000146197	ENSG00000065029	3	1.44539e-38
12378-71	ENSG00000231925	ENSG00000065029	1	1.14105e-10
15333-11	ENSG00000132581	ENSG00000065029	1	6.77282e-14
16900-29	ENSG00000112139	ENSG00000065029	4	4.96526e-16
14090-23	ENSG00000023892	ENSG00000065029	4	7.3614e-35
5749-53	ENSG00000137392	ENSG00000065029	12	1.97463e-156
9409-11	ENSG00000172236	ENSG00000065054	2	8.11021e-16
9986-14	ENSG00000183971	ENSG00000065054	6	0
18235-16	ENSG00000184207	ENSG00000065054	1	1.27733e-23
3403-1	ENSG00000197253	ENSG00000065054	2	1.20237e-36
19237-17	ENSG00000099977	ENSG00000065057	1	1.33336e-10
3403-1	ENSG00000197253	ENSG00000065057	1	1.31648e-204
9409-11	ENSG00000172236	ENSG00000065057	2	7.40245e-33
10666-7	ENSG00000090581	ENSG00000065057	1	1.5709e-32
9986-14	ENSG00000183971	ENSG00000065057	1	2.39822e-10
5102-55	ENSG00000204516	ENSG00000065060	2	3.12137e-12
14090-23	ENSG00000023892	ENSG00000065060	14	2.55099e-19
12378-71	ENSG00000231925	ENSG00000065060	2	1.71705e-13
16773-29	ENSG00000146197	ENSG00000065060	42	6.35237e-55
5749-53	ENSG00000137392	ENSG00000065060	3	7.97862e-21
9884-8	ENSG00000137168	ENSG00000065060	40	1.55506e-27
13666-222	ENSG00000154975	ENSG00000065135	1	1.20661e-43
4992-49	ENSG00000030582	ENSG00000065135	4	3.68001e-117
6304-8	ENSG00000173918	ENSG00000065135	4	8.55753e-43
9380-2	ENSG00000138308	ENSG00000065135	3	1.14672e-52
9748-31	ENSG00000134202	ENSG00000065135	5	1.31482e-290
15395-15	ENSG00000134184	ENSG00000065135	2	3.48616e-100
7921-65	ENSG00000179431	ENSG00000065135	1	3.71878e-18
18895-54	ENSG00000168765	ENSG00000065135	1	5.99834e-29
15427-35	ENSG00000115318	ENSG00000065150	1	2.95377e-11
6453-70	ENSG00000186818	ENSG00000065183	1	8.87612e-11
9077-10	ENSG00000198162	ENSG00000065183	2	1.08927e-171
5742-14	ENSG00000162836	ENSG00000065183	2	2.78854e-31
9212-22	ENSG00000174080	ENSG00000065183	1	3.66504e-11
12727-7	ENSG00000134247	ENSG00000065183	1	3.38905e-17
12682-5	ENSG00000137944	ENSG00000065243	5	5.71184e-144
17138-8	ENSG00000243955	ENSG00000065308	6	6.70243e-23
9282-12	ENSG00000124490	ENSG00000065308	4	1.33373e-12
6649-51	ENSG00000065320	ENSG00000065320	10	0
9013-60	ENSG00000065320	ENSG00000065320	4	4.92679e-69
5631-83	ENSG00000096395	ENSG00000065325	1	1.81873e-13
17685-9	ENSG00000110244	ENSG00000065325	1	1.77429e-11
9177-6	ENSG00000183844	ENSG00000065325	1	1.30775e-10
10977-55	ENSG00000165623	ENSG00000065328	1	4.72623e-20
6425-87	ENSG00000123342	ENSG00000065357	2	3.7886e-14
10372-18	ENSG00000166888	ENSG00000065357	2	1.27245e-13
17366-6	ENSG00000043093	ENSG00000065357	1	1.74741e-15
6472-40	ENSG00000185664	ENSG00000065357	7	5.49305e-173
15686-49	ENSG00000175189	ENSG00000065357	7	1.13256e-216
3322-52	ENSG00000139263	ENSG00000065357	4	5.67356e-56
12370-30	ENSG00000175336	ENSG00000065357	3	3.58543e-101
3322-52	ENSG00000139263	ENSG00000065361	1	3.76344e-15
12494-99	ENSG00000034713	ENSG00000065427	1	6.8953e-30
6627-25	ENSG00000187021	ENSG00000065427	1	4.56824e-11
5671-1	ENSG00000168925	ENSG00000065427	2	1.80158e-21
3054-3	ENSG00000257017	ENSG00000065427	1	9.4635e-17
7905-30	ENSG00000257017	ENSG00000065427	1	6.54521e-18
11608-5	ENSG00000140941	ENSG00000065427	1	1.7151e-17
5648-28	ENSG00000168928	ENSG00000065427	1	1.05116e-23
5648-28	ENSG00000168928	ENSG00000065457	5	3.09351e-48
3054-3	ENSG00000257017	ENSG00000065457	6	4.29319e-12
6627-25	ENSG00000187021	ENSG00000065457	23	1.73094e-21
5671-1	ENSG00000168925	ENSG00000065457	38	5.55061e-53
7905-30	ENSG00000257017	ENSG00000065457	6	6.5905e-12
11608-5	ENSG00000140941	ENSG00000065457	35	1.32186e-21
12494-99	ENSG00000034713	ENSG00000065457	40	1.21335e-39
17735-130	ENSG00000170296	ENSG00000065457	1	1.21536e-10
16913-8	ENSG00000026297	ENSG00000065485	2	1.25985e-13
7185-29	ENSG00000178732	ENSG00000065485	2	1.75504e-12
7089-42	ENSG00000132718	ENSG00000065485	2	1.10435e-11
18935-14	ENSG00000187554	ENSG00000065485	2	1.25285e-11
5593-11	ENSG00000065485	ENSG00000065485	10	0
16900-29	ENSG00000112139	ENSG00000065491	1	5.52548e-13
9884-8	ENSG00000137168	ENSG00000065491	1	8.72434e-13
13112-179	ENSG00000163430	ENSG00000065518	1	3.49645e-13
18935-14	ENSG00000187554	ENSG00000065518	8	8.62354e-26
8851-42	ENSG00000144369	ENSG00000065548	3	1.96864e-26
8786-6	ENSG00000144369	ENSG00000065548	3	1.16373e-27
6081-52	ENSG00000163710	ENSG00000065559	11	5.32169e-17
3825-18	ENSG00000107643	ENSG00000065559	9	1.88898e-18
12436-84	ENSG00000148834	ENSG00000065613	16	7.56771e-233
12436-84	ENSG00000148834	ENSG00000065618	7	0
12436-84	ENSG00000148834	ENSG00000065621	36	0
17761-2	ENSG00000165609	ENSG00000065665	30	3.88281e-27
9326-33	ENSG00000151655	ENSG00000065675	1	1.00509e-11
14054-17	ENSG00000134470	ENSG00000065675	1	4.21168e-29
11277-23	ENSG00000118217	ENSG00000065809	1	1.18824e-12
9221-6	ENSG00000198885	ENSG00000065809	5	2.98843e-110
4962-52	ENSG00000185267	ENSG00000065809	1	8.1934e-18
18330-7	ENSG00000169299	ENSG00000065882	1	9.65776e-12
5980-55	ENSG00000163170	ENSG00000065911	1	3.78104e-34
7227-75	ENSG00000100473	ENSG00000065970	1	1.94172e-10
8269-327	ENSG00000164291	ENSG00000065970	2	9.36855e-29
6364-7	ENSG00000139192	ENSG00000065970	3	2.27778e-30
11187-11	ENSG00000172322	ENSG00000065970	2	3.63327e-16
9094-5	ENSG00000198178	ENSG00000065970	2	5.13447e-12
2890-59	ENSG00000151882	ENSG00000065970	1	4.63992e-12
5124-62	ENSG00000105376	ENSG00000065989	4	6.37286e-68
8245-27	ENSG00000105376	ENSG00000065989	6	2.32993e-295
4342-10	ENSG00000090339	ENSG00000065989	9	0
5124-69	ENSG00000105376	ENSG00000065989	7	2.38134e-168
9204-33	ENSG00000115138	ENSG00000065989	2	1.24366e-14
15304-1	ENSG00000172016	ENSG00000066032	2	1.38036e-51
15476-6	ENSG00000143954	ENSG00000066032	3	0
2705-5	ENSG00000131142	ENSG00000066044	2	4.10718e-20
4342-10	ENSG00000090339	ENSG00000066044	1	1.14655e-12
14068-29	ENSG00000131142	ENSG00000066044	1	1.70104e-31
4192-10	ENSG00000117448	ENSG00000066056	9	6.55521e-19
9021-1	ENSG00000113249	ENSG00000066056	1	1.05464e-11
3421-54	ENSG00000106952	ENSG00000066056	2	4.48599e-12
2844-53	ENSG00000066056	ENSG00000066056	25	1.78058e-221
15686-49	ENSG00000175189	ENSG00000066084	1	4.14495e-12
18875-125	ENSG00000139219	ENSG00000066084	2	1.65831e-31
18875-125	ENSG00000139219	ENSG00000066117	1	1.68049e-10
3421-54	ENSG00000106952	ENSG00000066135	1	7.13016e-17
19289-29	ENSG00000126088	ENSG00000066135	1	3.52737e-15
2844-53	ENSG00000066056	ENSG00000066135	2	6.62951e-14
4192-10	ENSG00000117448	ENSG00000066135	3	1.97142e-28
9595-11	ENSG00000117411	ENSG00000066135	2	1.03714e-21
17843-30	ENSG00000127125	ENSG00000066185	6	1.60601e-17
7891-45	ENSG00000167165	ENSG00000066248	1	1.05237e-12
14120-2	ENSG00000108375	ENSG00000066279	1	3.57515e-21
14006-36	ENSG00000124713	ENSG00000066279	1	2.96999e-18
13946-8	ENSG00000174243	ENSG00000066279	1	9.577e-20
6578-29	ENSG00000000005	ENSG00000066279	1	1.23606e-13
19247-1	ENSG00000072401	ENSG00000066279	1	3.2013e-39
17822-57	ENSG00000134533	ENSG00000066279	1	2.02007e-20
17453-34	ENSG00000047457	ENSG00000066279	1	1.74561e-66
18158-45	ENSG00000064012	ENSG00000066279	1	1.39125e-13
10445-20	ENSG00000204444	ENSG00000066279	1	2.76334e-15
16308-14	ENSG00000186265	ENSG00000066279	1	5.29636e-12
2976-58	ENSG00000134760	ENSG00000066279	1	3.26846e-56
13011-20	ENSG00000124614	ENSG00000066279	1	1.8461e-54
13613-23	ENSG00000154027	ENSG00000066279	1	1.56307e-14
12754-14	ENSG00000172346	ENSG00000066279	1	3.87556e-11
14043-12	ENSG00000102189	ENSG00000066279	1	4.30872e-28
18182-24	ENSG00000124253	ENSG00000066279	1	1.21988e-46
18290-6	ENSG00000265190	ENSG00000066279	1	2.61808e-24
14061-48	ENSG00000120659	ENSG00000066279	1	1.47404e-13
4712-28	ENSG00000189058	ENSG00000066279	1	2.45812e-30
9786-310	ENSG00000137331	ENSG00000066279	1	1.52354e-25
11118-107	ENSG00000124839	ENSG00000066279	1	2.77062e-60
15497-9	ENSG00000002587	ENSG00000066279	1	5.75275e-18
2826-53	ENSG00000158813	ENSG00000066279	1	6.2698e-18
11671-19	ENSG00000156983	ENSG00000066279	1	6.8425e-20
3399-31	ENSG00000136011	ENSG00000066279	1	1.30582e-45
10453-7	ENSG00000273777	ENSG00000066279	1	7.37738e-13
18194-18	ENSG00000205186	ENSG00000066279	1	8.17893e-50
11327-56	ENSG00000176444	ENSG00000066279	1	6.24788e-48
13994-1	ENSG00000105202	ENSG00000066279	1	7.10297e-31
2693-20	ENSG00000099985	ENSG00000066279	1	5.48024e-50
16755-195	ENSG00000184344	ENSG00000066279	1	1.06346e-18
18282-1	ENSG00000127920	ENSG00000066279	1	4.52308e-35
16551-14	ENSG00000173757	ENSG00000066279	1	6.66603e-34
7818-101	ENSG00000183347	ENSG00000066279	1	5.54332e-50
11405-150	ENSG00000187796	ENSG00000066279	1	2.27047e-18
13604-27	ENSG00000107954	ENSG00000066279	1	6.12876e-27
7267-2	ENSG00000100596	ENSG00000066279	1	3.31141e-13
10550-37	ENSG00000138696	ENSG00000066279	1	6.09267e-16
13977-28	ENSG00000138376	ENSG00000066279	1	8.63013e-11
18259-15	ENSG00000106511	ENSG00000066279	1	4.87675e-14
8654-13	ENSG00000137845	ENSG00000066279	1	3.97691e-13
19366-8	ENSG00000215193	ENSG00000066279	1	1.84449e-24
4472-5	ENSG00000198467	ENSG00000066279	1	6.53536e-57
6273-58	ENSG00000117385	ENSG00000066279	1	1.40623e-14
9959-60	ENSG00000105696	ENSG00000066279	1	1.42532e-15
13013-41	ENSG00000185345	ENSG00000066279	1	2.8799e-13
14026-24	ENSG00000112116	ENSG00000066279	1	7.39893e-11
16850-5	ENSG00000143248	ENSG00000066279	1	2.77815e-19
10023-32	ENSG00000111424	ENSG00000066279	1	6.49314e-14
5988-49	ENSG00000125735	ENSG00000066279	1	7.83188e-21
12347-29	ENSG00000136280	ENSG00000066279	1	6.34734e-12
19360-22	ENSG00000162951	ENSG00000066279	2	1.52284e-97
18449-33	ENSG00000138398	ENSG00000066279	1	3.07328e-59
6528-95	ENSG00000162694	ENSG00000066279	1	1.21276e-19
19518-12	ENSG00000160883	ENSG00000066279	1	3.56289e-36
12933-17	ENSG00000120658	ENSG00000066279	1	2.82564e-33
4150-75	ENSG00000122194	ENSG00000066279	1	9.09191e-31
9028-5	ENSG00000107951	ENSG00000066279	1	1.59009e-14
11456-2	ENSG00000177689	ENSG00000066279	1	2.36868e-17
9983-97	ENSG00000146250	ENSG00000066279	1	9.83327e-14
6604-59	ENSG00000173376	ENSG00000066279	1	1.82423e-10
11560-76	ENSG00000100968	ENSG00000066279	1	8.96391e-11
18888-37	ENSG00000197416	ENSG00000066279	1	9.80443e-17
6620-82	ENSG00000169783	ENSG00000066279	1	4.19161e-13
3837-6	ENSG00000115085	ENSG00000066279	1	2.03917e-35
12604-16	ENSG00000010803	ENSG00000066279	1	1.16008e-31
19587-12	ENSG00000114030	ENSG00000066279	1	2.33838e-34
10748-216	ENSG00000112852	ENSG00000066279	1	3.13014e-26
18396-10	ENSG00000104964	ENSG00000066279	1	8.06326e-11
18830-1	ENSG00000179914	ENSG00000066279	1	5.34337e-17
12730-3	ENSG00000080986	ENSG00000066279	1	1.49633e-14
11228-37	ENSG00000166405	ENSG00000066279	1	3.65459e-18
7104-71	ENSG00000100314	ENSG00000066279	1	4.57468e-11
2649-77	ENSG00000076662	ENSG00000066279	1	3.34954e-26
18197-97	ENSG00000131730	ENSG00000066279	1	3.752e-21
5343-74	ENSG00000109472	ENSG00000066279	1	3.0333e-18
9607-39	ENSG00000187533	ENSG00000066279	1	7.49566e-17
19215-7	ENSG00000104419	ENSG00000066279	1	8.4537e-12
13650-11	ENSG00000182132	ENSG00000066279	1	2.43209e-32
7755-37	ENSG00000082781	ENSG00000066279	1	8.33684e-15
17451-13	ENSG00000153094	ENSG00000066279	1	9.10591e-23
14286-2	ENSG00000131196	ENSG00000066279	1	3.02126e-24
3445-53	ENSG00000134470	ENSG00000066279	1	4.15423e-11
6527-1	ENSG00000255690	ENSG00000066279	1	4.31877e-34
13107-9	ENSG00000124466	ENSG00000066279	1	1.25441e-18
7879-12	ENSG00000160868	ENSG00000066279	1	5.15996e-26
11709-29	ENSG00000205560	ENSG00000066279	1	1.7369e-18
9374-24	ENSG00000053438	ENSG00000066279	1	7.42452e-29
11281-6	ENSG00000141738	ENSG00000066279	1	1.08322e-38
10848-137	ENSG00000168903	ENSG00000066279	1	1.14106e-11
8646-61	ENSG00000176204	ENSG00000066279	1	1.19589e-13
18187-16	ENSG00000108381	ENSG00000066279	1	5.82003e-33
3809-1	ENSG00000068078	ENSG00000066279	1	1.12935e-13
10047-12	ENSG00000116701	ENSG00000066279	1	5.87402e-39
8858-21	ENSG00000123685	ENSG00000066279	1	4.34947e-42
6210-100	ENSG00000147873	ENSG00000066279	1	2.00969e-29
12452-32	ENSG00000133247	ENSG00000066279	1	1.67984e-19
13032-1	ENSG00000126581	ENSG00000066279	1	8.5551e-12
12663-1	ENSG00000128311	ENSG00000066279	2	0
18927-14	ENSG00000203722	ENSG00000066279	1	1.93283e-37
17772-7	ENSG00000213886	ENSG00000066279	1	9.202e-30
3873-51	ENSG00000115705	ENSG00000066279	1	1.98949e-29
9378-6	ENSG00000130720	ENSG00000066279	1	2.32283e-11
13618-15	ENSG00000002822	ENSG00000066279	1	4.25845e-15
10081-17	ENSG00000119042	ENSG00000066279	1	2.44705e-30
16587-1	ENSG00000135222	ENSG00000066279	1	2.47739e-22
8946-38	ENSG00000012504	ENSG00000066279	1	1.15631e-17
12939-1	ENSG00000171453	ENSG00000066279	1	4.95917e-45
14024-196	ENSG00000158813	ENSG00000066279	1	1.13756e-31
5927-4	ENSG00000112761	ENSG00000066279	1	4.66627e-11
6354-13	ENSG00000181333	ENSG00000066279	1	7.47769e-23
3091-70	ENSG00000087586	ENSG00000066279	1	3.15629e-13
8955-60	ENSG00000016864	ENSG00000066279	1	1.19844e-166
12504-26	ENSG00000163431	ENSG00000066279	1	2.89468e-11
16021-30	ENSG00000150394	ENSG00000066279	2	2.14446e-65
12382-2	ENSG00000107201	ENSG00000066279	1	1.12443e-23
13068-139	ENSG00000173992	ENSG00000066279	1	9.79119e-24
13377-3	ENSG00000174151	ENSG00000066279	1	1.5339e-15
10842-7	ENSG00000176928	ENSG00000066279	1	1.07715e-14
17505-125	ENSG00000168060	ENSG00000066279	1	1.5654e-32
13507-51	ENSG00000102871	ENSG00000066279	1	6.34289e-23
4271-75	ENSG00000123349	ENSG00000066279	1	8.95545e-11
17516-7	ENSG00000105649	ENSG00000066279	1	2.53244e-27
11429-80	ENSG00000092199	ENSG00000066279	1	4.58317e-18
9016-12	ENSG00000131408	ENSG00000066279	1	2.55468e-12
4128-27	ENSG00000106178	ENSG00000066279	1	4.5636e-19
14645-253	ENSG00000170899	ENSG00000066279	1	1.3373e-42
9490-3	ENSG00000174749	ENSG00000066279	1	3.22303e-34
19356-20	ENSG00000175662	ENSG00000066279	1	8.48924e-56
13658-31	ENSG00000145431	ENSG00000066279	1	7.67115e-18
8071-114	ENSG00000113212	ENSG00000066279	1	8.11343e-13
13025-4	ENSG00000166225	ENSG00000066279	1	1.11759e-13
17771-35	ENSG00000241258	ENSG00000066279	1	6.67923e-23
18195-3	ENSG00000149716	ENSG00000066279	1	1.98781e-54
15329-167	ENSG00000116586	ENSG00000066279	1	1.46364e-11
2946-52	ENSG00000197766	ENSG00000066279	1	3.13069e-21
5726-49	ENSG00000178287	ENSG00000066279	1	4.05592e-25
6405-74	ENSG00000242221	ENSG00000066279	1	2.51892e-17
3471-49	ENSG00000115661	ENSG00000066279	1	1.39867e-38
12585-39	ENSG00000012061	ENSG00000066279	1	1.8636e-12
11666-72	ENSG00000135824	ENSG00000066279	1	3.7053e-46
15310-61	ENSG00000198901	ENSG00000066279	1	9.38729e-12
7018-10	ENSG00000007520	ENSG00000066279	1	5.13291e-20
12668-7	ENSG00000119541	ENSG00000066279	1	7.58412e-17
12531-5	ENSG00000269526	ENSG00000066279	1	6.45513e-13
4556-10	ENSG00000157368	ENSG00000066279	1	3.31943e-56
3401-8	ENSG00000175354	ENSG00000066279	1	1.84612e-15
13645-14	ENSG00000140829	ENSG00000066279	1	9.65481e-27
6992-67	ENSG00000223609	ENSG00000066279	1	1.60228e-32
10933-107	ENSG00000183166	ENSG00000066279	1	1.16511e-19
7069-9	ENSG00000171045	ENSG00000066279	1	1.66614e-28
9773-15	ENSG00000163162	ENSG00000066279	1	3.58694e-23
18208-3	ENSG00000157456	ENSG00000066279	1	2.51869e-46
16746-12	ENSG00000163083	ENSG00000066279	1	5.3881e-16
6471-53	ENSG00000134365	ENSG00000066279	2	3.91312e-134
5024-67	ENSG00000139687	ENSG00000066279	1	1.36171e-15
7048-4	ENSG00000186567	ENSG00000066279	1	1.04241e-17
11185-145	ENSG00000131979	ENSG00000066279	1	2.1997e-21
4862-63	ENSG00000204217	ENSG00000066279	1	8.58967e-11
11315-148	ENSG00000170836	ENSG00000066279	1	9.30021e-11
18286-3	ENSG00000122952	ENSG00000066279	1	8.07178e-12
13540-1	ENSG00000154478	ENSG00000066279	1	1.32354e-23
14334-3	ENSG00000109047	ENSG00000066279	1	2.9543e-15
19279-42	ENSG00000114115	ENSG00000066279	1	2.6372e-13
9241-40	ENSG00000089012	ENSG00000066279	1	5.05196e-16
8767-44	ENSG00000117298	ENSG00000066279	1	2.53916e-37
7864-3	ENSG00000105366	ENSG00000066279	1	8.23546e-19
12403-30	ENSG00000155961	ENSG00000066279	1	6.76716e-14
19123-6	ENSG00000167604	ENSG00000066279	1	1.14335e-10
14112-40	ENSG00000054967	ENSG00000066279	1	2.83139e-19
6362-6	ENSG00000119147	ENSG00000066279	1	1.25575e-39
16015-19	ENSG00000167701	ENSG00000066279	1	7.39652e-44
9900-36	ENSG00000100285	ENSG00000066279	1	1.01323e-12
12738-43	ENSG00000010322	ENSG00000066279	1	4.31881e-11
14633-26	ENSG00000269556	ENSG00000066279	1	5.92484e-36
7082-2	ENSG00000198488	ENSG00000066279	1	4.34705e-22
11312-40	ENSG00000122512	ENSG00000066279	1	3.55524e-13
11303-7	ENSG00000101347	ENSG00000066279	1	1.48176e-10
8843-34	ENSG00000124920	ENSG00000066279	1	1.11069e-25
18240-6	ENSG00000254550	ENSG00000066279	1	7.15902e-12
12892-10	ENSG00000142765	ENSG00000066279	1	1.6634e-12
16585-16	ENSG00000176383	ENSG00000066279	1	2.6757e-12
12391-27	ENSG00000186862	ENSG00000066279	1	5.19355e-12
5658-64	ENSG00000143278	ENSG00000066279	2	3.01787e-92
9116-28	ENSG00000188175	ENSG00000066279	1	1.59651e-10
15358-28	ENSG00000166922	ENSG00000066279	1	3.04038e-66
8959-61	ENSG00000151694	ENSG00000066279	1	4.15096e-13
12400-25	ENSG00000077152	ENSG00000066279	1	1.14683e-10
11275-94	ENSG00000168702	ENSG00000066279	1	1.83265e-60
8853-2	ENSG00000111729	ENSG00000066279	1	2.63963e-14
10817-26	ENSG00000196860	ENSG00000066279	1	2.09556e-47
13490-1	ENSG00000105926	ENSG00000066279	1	3.99215e-14
18840-205	ENSG00000198574	ENSG00000066279	1	2.51765e-12
17432-25	ENSG00000162433	ENSG00000066279	1	1.29949e-11
7751-121	ENSG00000145423	ENSG00000066279	1	1.7599e-33
13548-53	ENSG00000203805	ENSG00000066279	1	3.39353e-24
2505-49	ENSG00000146013	ENSG00000066279	1	2.80859e-10
17742-2	ENSG00000126458	ENSG00000066279	1	4.0685e-27
10643-16	ENSG00000118733	ENSG00000066279	1	4.21367e-12
14226-120	ENSG00000132840	ENSG00000066279	1	1.10129e-22
8889-5	ENSG00000260916	ENSG00000066279	1	3.45657e-12
15670-15	ENSG00000144119	ENSG00000066279	1	5.60553e-39
2431-17	ENSG00000100448	ENSG00000066279	1	1.65568e-10
7081-2	ENSG00000026950	ENSG00000066279	1	2.39304e-10
10572-65	ENSG00000125815	ENSG00000066279	1	3.52007e-11
19316-2	ENSG00000100209	ENSG00000066279	1	3.11339e-52
7221-56	ENSG00000136026	ENSG00000066279	1	5.7587e-16
19467-3	ENSG00000171174	ENSG00000066279	1	1.27393e-11
8366-19	ENSG00000162817	ENSG00000066279	1	2.96765e-15
13083-18	ENSG00000204394	ENSG00000066279	1	1.08719e-26
10011-65	ENSG00000122126	ENSG00000066279	1	4.55471e-25
9836-20	ENSG00000156136	ENSG00000066279	1	6.4864e-14
9867-23	ENSG00000130957	ENSG00000066279	1	6.59249e-23
12760-34	ENSG00000196391	ENSG00000066279	1	1.86032e-10
13042-7	ENSG00000143105	ENSG00000066279	1	1.58788e-12
12957-62	ENSG00000156467	ENSG00000066279	1	2.21025e-19
13073-14	ENSG00000140350	ENSG00000066279	1	6.32087e-13
14197-2	ENSG00000057657	ENSG00000066279	1	2.51228e-29
4563-61	ENSG00000124181	ENSG00000066279	1	2.58302e-14
11872-9	ENSG00000254221	ENSG00000066279	1	7.01268e-11
13514-121	ENSG00000111737	ENSG00000066279	1	3.39739e-41
12417-46	ENSG00000144034	ENSG00000066279	1	1.08452e-15
8876-51	ENSG00000110076	ENSG00000066279	1	6.25922e-16
15440-57	ENSG00000125851	ENSG00000066279	1	2.72708e-11
9444-70	ENSG00000183628	ENSG00000066279	1	5.8798e-14
2640-3	ENSG00000164078	ENSG00000066279	1	1.77836e-40
8664-36	ENSG00000162878	ENSG00000066279	1	6.94762e-31
2443-10	ENSG00000107831	ENSG00000066279	1	3.18184e-28
14599-18	ENSG00000010327	ENSG00000066279	1	2.62896e-14
17811-78	ENSG00000198203	ENSG00000066279	1	1.47656e-22
19180-38	ENSG00000144366	ENSG00000066279	1	2.2133e-48
11543-84	ENSG00000050405	ENSG00000066279	1	3.52489e-13
9936-27	ENSG00000072201	ENSG00000066279	1	4.12159e-16
7846-44	ENSG00000243130	ENSG00000066279	1	1.34646e-13
13059-33	ENSG00000135002	ENSG00000066279	1	7.05231e-17
11129-66	ENSG00000130385	ENSG00000066279	1	5.12393e-17
13541-1	ENSG00000120279	ENSG00000066279	1	1.85451e-14
18943-4	ENSG00000140043	ENSG00000066279	1	1.41357e-17
18842-24	ENSG00000131508	ENSG00000066279	1	2.63784e-14
9372-157	ENSG00000149573	ENSG00000066279	1	3.46713e-68
17511-10	ENSG00000148688	ENSG00000066279	1	2.16912e-19
6633-43	ENSG00000267368	ENSG00000066279	1	8.68125e-47
9896-21	ENSG00000176165	ENSG00000066279	1	2.18156e-14
17435-43	ENSG00000140374	ENSG00000066279	1	5.506e-23
7752-31	ENSG00000166527	ENSG00000066279	1	1.56836e-22
17475-18	ENSG00000168078	ENSG00000066279	1	1.28142e-31
17817-22	ENSG00000168209	ENSG00000066279	1	3.87729e-15
12798-46	ENSG00000050438	ENSG00000066279	1	4.88895e-17
7911-29	ENSG00000177098	ENSG00000066279	1	1.55628e-28
17743-14	ENSG00000077721	ENSG00000066279	1	5.83828e-20
3391-10	ENSG00000105851	ENSG00000066279	1	4.26214e-33
17449-23	ENSG00000010278	ENSG00000066279	1	2.39891e-28
15318-75	ENSG00000197747	ENSG00000066279	1	1.00931e-10
4359-87	ENSG00000143479	ENSG00000066279	1	3.17421e-19
2871-73	ENSG00000051180	ENSG00000066279	1	3.00945e-60
7117-21	ENSG00000114204	ENSG00000066279	1	4.29262e-13
6510-56	ENSG00000133135	ENSG00000066279	1	3.61415e-12
3387-1	ENSG00000077264	ENSG00000066279	1	2.2037e-49
8962-48	ENSG00000108443	ENSG00000066279	1	2.46636e-19
19374-72	ENSG00000214827	ENSG00000066279	1	5.35965e-22
13525-17	ENSG00000168418	ENSG00000066279	1	7.11948e-26
13681-173	ENSG00000070770	ENSG00000066279	1	4.82421e-25
16749-79	ENSG00000266524	ENSG00000066279	1	1.20366e-26
9887-40	ENSG00000122257	ENSG00000066279	1	2.63436e-13
8776-10	ENSG00000107566	ENSG00000066279	1	5.47415e-21
19327-31	ENSG00000128708	ENSG00000066279	1	6.12458e-58
10703-203	ENSG00000111707	ENSG00000066279	1	2.40109e-10
16309-30	ENSG00000104901	ENSG00000066279	1	2.38631e-45
17736-105	ENSG00000137074	ENSG00000066279	1	1.37487e-42
2704-74	ENSG00000240505	ENSG00000066279	1	7.76935e-17
18870-1	ENSG00000198851	ENSG00000066279	1	4.07478e-49
5359-65	ENSG00000137193	ENSG00000066279	1	2.83403e-10
9457-3	ENSG00000105971	ENSG00000066279	1	1.98446e-20
19567-1	ENSG00000146648	ENSG00000066279	1	2.21572e-11
7934-11	ENSG00000103034	ENSG00000066279	1	9.42889e-19
9302-90	ENSG00000179271	ENSG00000066279	1	1.07917e-26
15688-30	ENSG00000074695	ENSG00000066279	1	2.41841e-12
7060-2	ENSG00000197930	ENSG00000066279	1	9.64036e-20
2635-61	ENSG00000204381	ENSG00000066279	1	6.38789e-33
13131-5	ENSG00000156515	ENSG00000066279	1	4.93697e-39
13932-45	ENSG00000102606	ENSG00000066279	1	3.17651e-28
8671-378	ENSG00000181029	ENSG00000066279	1	6.47984e-12
13665-35	ENSG00000073711	ENSG00000066279	2	7.14016e-39
12511-83	ENSG00000136052	ENSG00000066279	1	4.55968e-18
6994-19	ENSG00000088543	ENSG00000066279	1	3.5617e-41
13113-7	ENSG00000118785	ENSG00000066279	1	1.9243e-10
7765-15	ENSG00000078596	ENSG00000066279	1	4.01962e-17
13623-4	ENSG00000167548	ENSG00000066279	1	2.76028e-14
11292-13	ENSG00000168077	ENSG00000066279	1	2.98092e-33
9730-22	ENSG00000167925	ENSG00000066279	1	1.28431e-10
9271-101	ENSG00000167323	ENSG00000066279	1	3.40498e-38
16081-38	ENSG00000198074	ENSG00000066279	1	7.56978e-39
14692-3	ENSG00000158805	ENSG00000066279	1	1.83217e-62
18177-49	ENSG00000159593	ENSG00000066279	1	7.48093e-14
8653-132	ENSG00000110011	ENSG00000066279	1	3.91561e-18
19545-145	ENSG00000116288	ENSG00000066279	1	2.90116e-43
12580-7	ENSG00000100804	ENSG00000066279	1	1.32885e-14
11513-92	ENSG00000004468	ENSG00000066279	1	9.99184e-14
19483-16	ENSG00000119537	ENSG00000066279	1	1.52157e-49
9383-24	ENSG00000064886	ENSG00000066279	1	9.1396e-27
2737-22	ENSG00000136999	ENSG00000066279	1	1.32534e-13
16296-43	ENSG00000139292	ENSG00000066279	1	4.28238e-11
17155-1	ENSG00000160948	ENSG00000066279	1	4.97699e-61
8104-21	ENSG00000110324	ENSG00000066279	1	3.90763e-12
19213-1	ENSG00000122711	ENSG00000066279	1	2.05289e-31
19126-4	ENSG00000101413	ENSG00000066279	1	1.57638e-12
11270-17	ENSG00000250479	ENSG00000066279	1	8.97516e-12
15346-31	ENSG00000111537	ENSG00000066279	1	6.51435e-16
8696-15	ENSG00000128242	ENSG00000066279	1	1.36781e-67
14121-24	ENSG00000173530	ENSG00000066279	1	2.41586e-10
7747-47	ENSG00000147123	ENSG00000066279	1	1.27065e-12
13105-7	ENSG00000132639	ENSG00000066279	1	3.28399e-12
6360-7	ENSG00000185982	ENSG00000066279	1	5.35523e-20
18274-2	ENSG00000140264	ENSG00000066279	1	3.44221e-15
5246-64	ENSG00000186642	ENSG00000066279	1	1.6128e-21
19294-26	ENSG00000119878	ENSG00000066279	1	1.74006e-52
12420-10	ENSG00000152642	ENSG00000066279	1	2.2022e-64
15668-19	ENSG00000116985	ENSG00000066279	1	4.39998e-53
7854-38	ENSG00000188211	ENSG00000066279	1	6.74078e-15
9974-8	ENSG00000090932	ENSG00000066279	1	9.99583e-110
4540-11	ENSG00000094916	ENSG00000066279	1	4.18317e-33
14216-35	ENSG00000145833	ENSG00000066279	1	1.21281e-41
17725-37	ENSG00000006611	ENSG00000066279	1	5.91343e-23
9934-29	ENSG00000174238	ENSG00000066279	1	1.45568e-12
2783-18	ENSG00000276085	ENSG00000066279	1	2.94488e-39
11168-3	ENSG00000145794	ENSG00000066279	1	1.55124e-14
10584-7	ENSG00000164258	ENSG00000066279	2	0
13941-82	ENSG00000145982	ENSG00000066279	1	5.75915e-13
11396-39	ENSG00000122735	ENSG00000066279	1	1.15849e-20
10814-7	ENSG00000158477	ENSG00000066279	1	5.04054e-35
11465-4	ENSG00000181619	ENSG00000066279	1	1.3462e-13
3199-54	ENSG00000186474	ENSG00000066279	1	1.08895e-57
9176-3	ENSG00000185499	ENSG00000066279	1	2.83595e-28
10561-5	ENSG00000159527	ENSG00000066279	1	9.6003e-14
12001-7	ENSG00000104067	ENSG00000066279	1	5.65808e-33
6245-4	ENSG00000130202	ENSG00000066279	1	3.95128e-13
8017-23	ENSG00000110074	ENSG00000066279	1	1.41218e-18
2859-69	ENSG00000147099	ENSG00000066279	1	1.70695e-17
9022-49	ENSG00000186458	ENSG00000066279	1	5.74351e-54
13111-79	ENSG00000113916	ENSG00000066279	1	4.44384e-22
10882-12	ENSG00000134765	ENSG00000066279	1	1.71736e-13
7054-87	ENSG00000069493	ENSG00000066279	1	5.82108e-15
4280-47	ENSG00000106588	ENSG00000066279	1	2.5111e-20
13429-3	ENSG00000180305	ENSG00000066279	1	3.84453e-12
5981-6	ENSG00000160221	ENSG00000066279	1	4.62627e-21
9043-7	ENSG00000100109	ENSG00000066279	1	1.19999e-27
4224-7	ENSG00000135316	ENSG00000066279	1	1.56845e-36
7867-154	ENSG00000070526	ENSG00000066279	1	1.95489e-23
13966-30	ENSG00000142661	ENSG00000066279	1	4.13305e-36
7823-22	ENSG00000070731	ENSG00000066279	1	6.33357e-52
16324-38	ENSG00000174125	ENSG00000066279	1	5.60168e-22
17365-7	ENSG00000171097	ENSG00000066279	1	1.55259e-28
10546-2	ENSG00000175894	ENSG00000066279	1	2.17839e-21
9003-99	ENSG00000019169	ENSG00000066279	1	2.51582e-16
12415-122	ENSG00000107223	ENSG00000066279	1	1.9658e-18
15675-3	ENSG00000172216	ENSG00000066279	1	5.29002e-52
9168-31	ENSG00000006606	ENSG00000066279	1	3.91209e-12
7184-13	ENSG00000007306	ENSG00000066279	1	5.8328e-36
19237-17	ENSG00000099977	ENSG00000066279	1	3.62957e-17
3005-5	ENSG00000196396	ENSG00000066279	1	7.04168e-11
13711-10	ENSG00000141367	ENSG00000066279	1	4.45386e-14
18190-15	ENSG00000255501	ENSG00000066279	1	8.74484e-20
13605-16	ENSG00000109511	ENSG00000066279	1	1.60141e-11
13591-31	ENSG00000198056	ENSG00000066279	1	5.51079e-11
3421-54	ENSG00000106952	ENSG00000066279	1	3.52732e-17
9984-12	ENSG00000181704	ENSG00000066279	1	4.2403e-13
17200-50	ENSG00000125498	ENSG00000066279	1	8.95147e-26
11464-9	ENSG00000104856	ENSG00000066279	1	1.98978e-33
2838-53	ENSG00000198598	ENSG00000066279	1	2.10078e-22
6896-3	ENSG00000143110	ENSG00000066279	1	1.28132e-13
3881-49	ENSG00000088986	ENSG00000066279	1	4.01784e-12
9092-33	ENSG00000116194	ENSG00000066279	1	2.11509e-15
17137-160	ENSG00000244734	ENSG00000066279	1	9.6747e-11
3376-49	ENSG00000144730	ENSG00000066279	1	1.25017e-11
9962-1	ENSG00000099834	ENSG00000066279	1	3.29401e-17
8389-8	ENSG00000100565	ENSG00000066279	1	1.25305e-37
14229-5	ENSG00000124217	ENSG00000066279	1	6.2416e-43
4436-1	ENSG00000168032	ENSG00000066279	1	1.85128e-36
6961-14	ENSG00000188624	ENSG00000066279	1	1.11484e-54
3450-4	ENSG00000167755	ENSG00000066279	1	3.22569e-52
16748-1	ENSG00000152785	ENSG00000066279	1	9.60179e-27
9941-70	ENSG00000171815	ENSG00000066279	1	6.76682e-17
18375-28	ENSG00000136695	ENSG00000066279	2	2.99359e-62
18410-26	ENSG00000179674	ENSG00000066279	1	8.89301e-12
10426-21	ENSG00000108433	ENSG00000066279	1	6.33348e-22
2952-75	ENSG00000017427	ENSG00000066279	1	3.50067e-14
7009-8	ENSG00000137101	ENSG00000066279	1	6.49895e-13
18399-1	ENSG00000118507	ENSG00000066279	1	6.55119e-35
18285-6	ENSG00000198168	ENSG00000066279	1	1.50724e-17
12456-5	ENSG00000170525	ENSG00000066279	1	6.67675e-18
13926-1	ENSG00000178966	ENSG00000066279	1	1.84665e-20
7108-7	ENSG00000095932	ENSG00000066279	1	3.31331e-15
12716-3	ENSG00000105497	ENSG00000066279	1	3.61658e-18
18866-8	ENSG00000188386	ENSG00000066279	1	3.69125e-45
2979-8	ENSG00000163735	ENSG00000066279	1	1.43486e-11
19303-64	ENSG00000232838	ENSG00000066279	1	2.80955e-28
5745-64	ENSG00000137558	ENSG00000066279	1	1.18765e-23
9229-9	ENSG00000141086	ENSG00000066279	1	9.16525e-22
16055-3	ENSG00000134389	ENSG00000066279	2	3.28048e-49
12891-1	ENSG00000164877	ENSG00000066279	1	2.24476e-25
10945-11	ENSG00000135823	ENSG00000066279	1	4.99968e-11
12533-135	ENSG00000105443	ENSG00000066279	1	1.09199e-15
19635-69	ENSG00000127951	ENSG00000066279	1	1.70537e-23
16591-71	ENSG00000134216	ENSG00000066279	1	6.17887e-17
13599-15	ENSG00000136933	ENSG00000066279	1	1.77027e-32
3494-71	ENSG00000158815	ENSG00000066279	1	1.98506e-13
7805-52	ENSG00000108587	ENSG00000066279	1	8.42073e-21
6468-37	ENSG00000176358	ENSG00000066279	1	1.17139e-23
10024-44	ENSG00000241935	ENSG00000066279	1	1.24519e-11
13672-3	ENSG00000173110	ENSG00000066279	1	1.52157e-19
13502-2	ENSG00000181045	ENSG00000066279	1	6.43609e-15
14070-56	ENSG00000205726	ENSG00000066279	1	5.03732e-13
14206-28	ENSG00000166313	ENSG00000066279	1	1.23824e-21
10734-339	ENSG00000154252	ENSG00000066279	1	7.3277e-48
10677-9	ENSG00000065518	ENSG00000066279	1	2.86893e-60
11283-13	ENSG00000139990	ENSG00000066279	1	6.71851e-18
9128-34	ENSG00000125848	ENSG00000066279	1	5.98984e-12
11565-58	ENSG00000167377	ENSG00000066279	1	1.93223e-14
12041-33	ENSG00000204390	ENSG00000066279	1	2.93983e-42
6617-12	ENSG00000181036	ENSG00000066279	1	2.73061e-17
18893-26	ENSG00000205336	ENSG00000066279	1	4.15948e-20
18483-36	ENSG00000183155	ENSG00000066279	1	1.38586e-16
18270-10	ENSG00000166337	ENSG00000066279	2	4.58252e-71
9082-25	ENSG00000101251	ENSG00000066279	1	3.62456e-43
9038-12	ENSG00000143543	ENSG00000066279	1	6.34536e-15
12623-84	ENSG00000008083	ENSG00000066279	1	1.98486e-11
11383-41	ENSG00000135480	ENSG00000066279	1	1.9343e-22
11439-88	ENSG00000131941	ENSG00000066279	1	3.21289e-24
2949-6	ENSG00000069764	ENSG00000066279	1	2.449e-14
6020-52	ENSG00000049247	ENSG00000066279	1	8.02092e-55
9000-177	ENSG00000138079	ENSG00000066279	1	3.02998e-16
8985-13	ENSG00000122335	ENSG00000066279	1	1.44326e-13
10772-21	ENSG00000169826	ENSG00000066279	1	1.8041e-11
12986-12	ENSG00000148943	ENSG00000066279	1	6.31092e-26
11180-17	ENSG00000173473	ENSG00000066279	1	2.70088e-22
18297-8	ENSG00000158186	ENSG00000066279	1	3.73614e-22
13984-23	ENSG00000109832	ENSG00000066279	1	3.53915e-14
3346-72	ENSG00000178999	ENSG00000066279	1	1.80418e-37
16807-35	ENSG00000130595	ENSG00000066279	1	1.69903e-34
15487-164	ENSG00000198848	ENSG00000066279	1	4.82273e-24
11690-47	ENSG00000196510	ENSG00000066279	1	9.15363e-18
16814-13	ENSG00000022267	ENSG00000066279	1	7.03574e-22
11167-6	ENSG00000063601	ENSG00000066279	1	1.97447e-23
3072-4	ENSG00000169194	ENSG00000066279	1	1.35689e-11
16852-10	ENSG00000174827	ENSG00000066279	1	1.05668e-18
7917-17	ENSG00000108582	ENSG00000066279	1	3.03997e-12
9310-2	ENSG00000172116	ENSG00000066279	1	2.27216e-34
15313-28	ENSG00000164109	ENSG00000066279	1	4.13749e-13
13007-66	ENSG00000187922	ENSG00000066279	1	2.38957e-52
3437-80	ENSG00000122025	ENSG00000066279	1	1.80905e-33
17393-13	ENSG00000122971	ENSG00000066279	1	1.72996e-29
12894-3	ENSG00000157212	ENSG00000066279	1	1.34988e-16
10356-21	ENSG00000177606	ENSG00000066279	1	2.94243e-19
3497-13	ENSG00000188379	ENSG00000066279	1	8.5906e-25
5345-51	ENSG00000136108	ENSG00000066279	1	1.76748e-14
6621-10	ENSG00000107014	ENSG00000066279	1	1.13758e-19
13378-80	ENSG00000164241	ENSG00000066279	1	7.29375e-14
15509-2	ENSG00000108784	ENSG00000066279	1	1.88635e-71
3418-12	ENSG00000183049	ENSG00000066279	1	1.07201e-39
6473-55	ENSG00000198183	ENSG00000066279	1	5.07671e-16
17797-1	ENSG00000055130	ENSG00000066279	1	2.56254e-15
8424-269	ENSG00000168036	ENSG00000066279	1	1.16825e-38
18324-61	ENSG00000139531	ENSG00000066279	1	9.34692e-12
9012-1	ENSG00000101161	ENSG00000066279	1	1.12871e-12
8633-18	ENSG00000133135	ENSG00000066279	1	3.03211e-22
6932-42	ENSG00000161638	ENSG00000066279	1	2.71982e-29
2878-66	ENSG00000176105	ENSG00000066279	1	1.50178e-17
7888-58	ENSG00000183978	ENSG00000066279	1	1.09845e-28
18938-3	ENSG00000147852	ENSG00000066279	1	7.55153e-47
8990-42	ENSG00000069849	ENSG00000066279	1	1.36779e-34
10044-12	ENSG00000135925	ENSG00000066279	1	3.08424e-16
7046-6	ENSG00000125975	ENSG00000066279	1	1.35341e-44
10895-28	ENSG00000185873	ENSG00000066279	1	1.2104e-11
2853-68	ENSG00000149554	ENSG00000066279	1	3.31108e-19
17774-38	ENSG00000100028	ENSG00000066279	1	2.01119e-11
17855-28	ENSG00000117152	ENSG00000066279	1	6.91433e-13
2631-50	ENSG00000243646	ENSG00000066279	1	2.99361e-27
11137-43	ENSG00000100368	ENSG00000066279	1	9.05541e-19
7767-1	ENSG00000196748	ENSG00000066279	1	1.08219e-12
4480-59	ENSG00000125730	ENSG00000066279	1	5.26425e-14
16858-384	ENSG00000142552	ENSG00000066279	1	1.18074e-13
11537-12	ENSG00000106327	ENSG00000066279	1	1.39198e-13
4965-27	ENSG00000110955	ENSG00000066279	1	1.45515e-26
8635-283	ENSG00000042813	ENSG00000066279	1	4.57121e-25
8334-65	ENSG00000124678	ENSG00000066279	1	9.38231e-35
9581-4	ENSG00000101161	ENSG00000066279	1	1.18054e-39
3182-38	ENSG00000138185	ENSG00000066279	1	6.72454e-33
12945-33	ENSG00000099246	ENSG00000066279	1	4.61778e-12
2723-9	ENSG00000125571	ENSG00000066279	1	4.97921e-47
15584-9	ENSG00000080910	ENSG00000066279	2	0
9723-105	ENSG00000173269	ENSG00000066279	1	3.03393e-12
10582-36	ENSG00000185900	ENSG00000066279	1	2.39336e-24
12463-7	ENSG00000003096	ENSG00000066279	1	2.29336e-23
10580-14	ENSG00000196260	ENSG00000066279	1	8.84002e-13
12030-82	ENSG00000175084	ENSG00000066279	1	9.87206e-37
2333-72	ENSG00000105329	ENSG00000066279	1	3.14679e-11
13698-28	ENSG00000142687	ENSG00000066279	1	1.13401e-13
7142-5	ENSG00000120054	ENSG00000066279	1	8.72672e-19
10847-1	ENSG00000197046	ENSG00000066279	1	2.25586e-25
2770-51	ENSG00000108702	ENSG00000066279	1	4.64719e-53
2636-10	ENSG00000111321	ENSG00000066279	1	1.30072e-56
18192-69	ENSG00000242520	ENSG00000066279	1	1.10079e-57
11302-237	ENSG00000116147	ENSG00000066279	1	6.24444e-14
11682-7	ENSG00000265972	ENSG00000066279	1	1.86285e-28
2475-1	ENSG00000157404	ENSG00000066279	1	1.63955e-24
11570-94	ENSG00000075790	ENSG00000066279	1	2.40244e-15
12991-49	ENSG00000112659	ENSG00000066279	1	2.15568e-16
7763-25	ENSG00000140937	ENSG00000066279	1	5.22078e-31
15432-1	ENSG00000125879	ENSG00000066279	2	7.97469e-36
16854-17	ENSG00000130520	ENSG00000066279	1	2.21895e-45
11967-23	ENSG00000166426	ENSG00000066279	1	2.1465e-35
8429-16	ENSG00000168646	ENSG00000066279	1	1.79565e-10
6168-11	ENSG00000141510	ENSG00000066279	1	6.47601e-20
2768-56	ENSG00000110169	ENSG00000066279	1	1.13421e-74
15460-9	ENSG00000197635	ENSG00000066279	1	9.98283e-21
3472-40	ENSG00000089685	ENSG00000066279	1	1.30996e-26
13554-78	ENSG00000214022	ENSG00000066279	1	2.72784e-22
11656-110	ENSG00000196405	ENSG00000066279	1	1.02863e-26
6079-59	ENSG00000155893	ENSG00000066279	1	1.15623e-17
19208-8	ENSG00000121989	ENSG00000066279	1	6.35403e-30
5723-4	ENSG00000248099	ENSG00000066279	1	9.81092e-17
9081-39	ENSG00000115194	ENSG00000066279	1	5.98071e-32
12484-67	ENSG00000180957	ENSG00000066279	1	3.49537e-44
7242-14	ENSG00000165633	ENSG00000066279	1	1.96507e-33
18210-12	ENSG00000106723	ENSG00000066279	1	5.83106e-26
18302-204	ENSG00000174442	ENSG00000066279	1	2.09831e-51
9254-18	ENSG00000179639	ENSG00000066279	1	6.00994e-38
6611-8	ENSG00000134901	ENSG00000066279	1	2.26046e-11
13470-43	ENSG00000160801	ENSG00000066279	1	9.29153e-12
5982-50	ENSG00000244414	ENSG00000066279	1	3.7547e-65
4562-1	ENSG00000122584	ENSG00000066279	1	1.93039e-28
9044-1	ENSG00000155052	ENSG00000066279	1	3.20393e-15
18328-36	ENSG00000143811	ENSG00000066279	1	1.54568e-31
9819-110	ENSG00000143384	ENSG00000066279	1	9.06338e-16
13596-3	ENSG00000041353	ENSG00000066279	1	3.70926e-21
13961-18	ENSG00000131437	ENSG00000066279	1	3.67739e-24
18409-61	ENSG00000004059	ENSG00000066279	1	3.83818e-12
11988-24	ENSG00000080031	ENSG00000066279	1	3.56833e-12
6545-58	ENSG00000171867	ENSG00000066279	1	2.62003e-17
9363-11	ENSG00000169551	ENSG00000066279	1	2.12879e-11
11672-17	ENSG00000089177	ENSG00000066279	1	4.0552e-29
11260-47	ENSG00000167098	ENSG00000066279	1	3.13416e-12
13557-3	ENSG00000177707	ENSG00000066279	1	5.98529e-14
17747-45	ENSG00000056558	ENSG00000066279	1	2.10881e-37
17468-1	ENSG00000107882	ENSG00000066279	1	4.11455e-14
9898-161	ENSG00000117713	ENSG00000066279	1	1.40781e-12
14245-195	ENSG00000162627	ENSG00000066279	1	4.44895e-30
12713-365	ENSG00000171700	ENSG00000066279	1	6.28391e-31
6411-58	ENSG00000205883	ENSG00000066279	1	1.03388e-10
16877-19	ENSG00000148450	ENSG00000066279	1	2.77424e-11
9032-30	ENSG00000047936	ENSG00000066279	1	2.13902e-31
16299-13	ENSG00000181847	ENSG00000066279	1	8.55488e-15
7762-30	ENSG00000184602	ENSG00000066279	1	1.11125e-10
10527-22	ENSG00000135829	ENSG00000066279	1	6.85035e-15
12864-9	ENSG00000172548	ENSG00000066279	1	5.57381e-16
14028-22	ENSG00000011405	ENSG00000066279	1	1.04666e-32
3388-58	ENSG00000101349	ENSG00000066279	1	5.28574e-23
4468-21	ENSG00000063176	ENSG00000066279	1	1.71488e-10
3030-3	ENSG00000104938	ENSG00000066279	1	8.13527e-19
9025-5	ENSG00000169877	ENSG00000066279	1	1.36685e-27
10078-5	ENSG00000151929	ENSG00000066279	1	1.31793e-11
10366-11	ENSG00000134853	ENSG00000066279	2	9.81838e-23
17721-82	ENSG00000007237	ENSG00000066279	1	2.36593e-13
15419-15	ENSG00000137674	ENSG00000066279	1	8.99819e-29
10975-59	ENSG00000172551	ENSG00000066279	1	2.69223e-19
9317-4	ENSG00000175489	ENSG00000066279	1	1.27647e-27
8062-15	ENSG00000142694	ENSG00000066279	1	1.94678e-14
19310-81	ENSG00000105669	ENSG00000066279	1	2.18277e-31
18255-6	ENSG00000159348	ENSG00000066279	1	1.17153e-13
12923-51	ENSG00000128422	ENSG00000066279	1	5.29365e-14
2760-2	ENSG00000168309	ENSG00000066279	1	5.40937e-19
16070-7	ENSG00000156076	ENSG00000066279	1	2.43678e-12
14208-3	ENSG00000162444	ENSG00000066279	1	4.828e-18
2695-25	ENSG00000261371	ENSG00000066279	1	4.81751e-35
11459-81	ENSG00000105656	ENSG00000066279	1	4.80442e-30
8700-325	ENSG00000178234	ENSG00000066279	1	1.72087e-20
18404-22	ENSG00000100124	ENSG00000066279	1	2.4857e-15
13386-248	ENSG00000170633	ENSG00000066279	1	1.86788e-14
7797-11	ENSG00000198937	ENSG00000066279	1	4.45823e-13
13055-53	ENSG00000059915	ENSG00000066279	1	7.25253e-37
10344-334	ENSG00000110324	ENSG00000066279	1	3.73855e-56
6447-73	ENSG00000163661	ENSG00000066279	1	3.51511e-18
12690-33	ENSG00000186522	ENSG00000066279	1	7.06004e-16
9392-43	ENSG00000071073	ENSG00000066279	1	7.57535e-26
7850-1	ENSG00000131055	ENSG00000066279	1	7.77726e-48
8906-60	ENSG00000166159	ENSG00000066279	1	6.89844e-42
10012-5	ENSG00000124664	ENSG00000066279	1	1.18053e-30
12845-18	ENSG00000115234	ENSG00000066279	1	9.12766e-11
7071-23	ENSG00000177239	ENSG00000066279	1	8.99574e-15
12827-37	ENSG00000138835	ENSG00000066279	1	2.66509e-10
12451-62	ENSG00000156273	ENSG00000066279	1	9.3909e-33
9487-60	ENSG00000118702	ENSG00000066279	1	6.73402e-13
11372-2	ENSG00000154957	ENSG00000066279	1	4.96084e-26
2605-49	ENSG00000120949	ENSG00000066279	1	1.19919e-28
4159-130	ENSG00000000971	ENSG00000066279	1	6.4038e-12
11539-4	ENSG00000241468	ENSG00000066279	1	2.57214e-13
13539-131	ENSG00000105642	ENSG00000066279	1	1.33154e-32
9495-10	ENSG00000189377	ENSG00000066279	1	8.35502e-20
18205-123	ENSG00000197172	ENSG00000066279	1	7.7723e-18
7860-9	ENSG00000148634	ENSG00000066279	1	7.83847e-20
9954-2	ENSG00000169246	ENSG00000066279	1	3.78676e-36
18417-3	ENSG00000214435	ENSG00000066279	1	2.39565e-21
13653-335	ENSG00000133315	ENSG00000066279	1	9.8524e-29
15390-3	ENSG00000069482	ENSG00000066279	1	1.38827e-32
18306-1	ENSG00000099864	ENSG00000066279	1	8.8784e-30
6969-14	ENSG00000175121	ENSG00000066279	1	3.51542e-18
10449-31	ENSG00000180730	ENSG00000066279	1	1.39004e-41
7910-41	ENSG00000128011	ENSG00000066279	1	3.002e-23
2611-72	ENSG00000092445	ENSG00000066279	1	3.48494e-20
6624-94	ENSG00000085741	ENSG00000066279	1	3.49973e-15
12925-105	ENSG00000168646	ENSG00000066279	1	2.5329e-34
3178-5	ENSG00000109861	ENSG00000066279	1	1.0695e-27
11325-8	ENSG00000159388	ENSG00000066279	1	2.83019e-41
6587-6	ENSG00000165379	ENSG00000066279	1	1.67908e-31
11647-6	ENSG00000111432	ENSG00000066279	1	1.21906e-28
12775-6	ENSG00000029993	ENSG00000066279	1	2.24486e-18
16312-45	ENSG00000113361	ENSG00000066279	1	1.35962e-20
6558-5	ENSG00000184374	ENSG00000066279	1	3.55124e-14
6536-54	ENSG00000151176	ENSG00000066279	1	8.04559e-14
6986-17	ENSG00000125430	ENSG00000066279	1	9.53074e-12
13422-66	ENSG00000165675	ENSG00000066279	1	3.8544e-11
14060-67	ENSG00000100365	ENSG00000066279	1	1.92621e-11
10938-13	ENSG00000116815	ENSG00000066279	1	1.06664e-11
11380-84	ENSG00000112183	ENSG00000066279	1	5.03722e-37
8870-38	ENSG00000181163	ENSG00000066279	1	1.17432e-10
10890-135	ENSG00000188501	ENSG00000066279	1	2.43441e-13
5133-17	ENSG00000163513	ENSG00000066279	1	3.37752e-12
4423-77	ENSG00000171552	ENSG00000066279	1	2.76815e-33
7880-9	ENSG00000129084	ENSG00000066279	1	7.04204e-36
8785-1	ENSG00000140691	ENSG00000066279	1	2.33179e-12
2708-54	ENSG00000120337	ENSG00000066279	1	2.07572e-26
10539-30	ENSG00000102181	ENSG00000066279	1	1.83863e-13
11430-49	ENSG00000135144	ENSG00000066279	1	8.47485e-15
5008-51	ENSG00000291237	ENSG00000066279	1	5.4441e-17
2524-56	ENSG00000189403	ENSG00000066279	1	6.97438e-22
13506-10	ENSG00000167264	ENSG00000066279	1	1.48397e-25
12455-48	ENSG00000085274	ENSG00000066279	1	3.13408e-20
15585-304	ENSG00000140092	ENSG00000066279	1	1.36383e-11
12329-21	ENSG00000117676	ENSG00000066279	2	0
3423-59	ENSG00000092009	ENSG00000066279	1	1.77812e-14
2827-23	ENSG00000006210	ENSG00000066279	1	1.74078e-42
14331-262	ENSG00000146425	ENSG00000066279	1	1.33743e-14
12528-40	ENSG00000124535	ENSG00000066279	1	1.30134e-11
12473-48	ENSG00000167977	ENSG00000066279	1	1.20286e-15
6283-60	ENSG00000183019	ENSG00000066279	1	2.9172e-40
6463-59	ENSG00000188710	ENSG00000066279	1	5.95221e-19
12480-9	ENSG00000068308	ENSG00000066279	1	2.82885e-32
9059-14	ENSG00000136237	ENSG00000066279	1	5.51398e-35
6395-58	ENSG00000149735	ENSG00000066279	1	2.56199e-21
14314-6	ENSG00000100023	ENSG00000066279	1	3.11084e-37
4129-72	ENSG00000243649	ENSG00000066279	1	4.09271e-21
8681-93	ENSG00000164040	ENSG00000066279	1	3.9962e-19
12721-4	ENSG00000106052	ENSG00000066279	1	2.37998e-10
16612-28	ENSG00000162512	ENSG00000066279	1	9.14265e-22
11164-7	ENSG00000145934	ENSG00000066279	1	3.45343e-16
18890-227	ENSG00000171564	ENSG00000066279	1	9.43979e-29
3192-3	ENSG00000133313	ENSG00000066279	1	5.69082e-31
4301-58	ENSG00000167900	ENSG00000066279	1	6.24565e-18
7064-2	ENSG00000118640	ENSG00000066279	1	4.97758e-12
4551-72	ENSG00000159618	ENSG00000066279	1	2.75988e-18
15315-64	ENSG00000119929	ENSG00000066279	1	3.46562e-14
12427-8	ENSG00000101224	ENSG00000066279	1	3.49275e-14
16802-31	ENSG00000109180	ENSG00000066279	1	4.19683e-38
19596-18	ENSG00000185024	ENSG00000066279	1	3.62442e-25
8380-244	ENSG00000185559	ENSG00000066279	1	3.68878e-14
12046-51	ENSG00000120948	ENSG00000066279	1	7.804e-12
12521-3	ENSG00000123080	ENSG00000066279	1	7.29628e-32
6915-2	ENSG00000174950	ENSG00000066279	1	2.38438e-21
17673-34	ENSG00000169239	ENSG00000066279	1	5.6736e-29
15623-1	ENSG00000188389	ENSG00000066279	1	9.95008e-13
17710-40	ENSG00000111907	ENSG00000066279	1	3.85215e-27
2889-37	ENSG00000150281	ENSG00000066279	1	7.95445e-15
8951-162	ENSG00000173546	ENSG00000066279	1	5.63269e-11
17154-2	ENSG00000110958	ENSG00000066279	1	6.37666e-59
15374-15	ENSG00000169605	ENSG00000066279	1	1.10679e-16
8929-7	ENSG00000145734	ENSG00000066279	1	2.44872e-11
4476-22	ENSG00000115085	ENSG00000066279	1	9.38288e-54
10675-223	ENSG00000213593	ENSG00000066279	1	9.04034e-28
15430-165	ENSG00000188770	ENSG00000066279	1	9.84624e-27
17209-27	ENSG00000088002	ENSG00000066279	1	3.46428e-30
3310-62	ENSG00000072694	ENSG00000066294	3	8.93273e-12
3292-75	ENSG00000117091	ENSG00000066294	4	7.79611e-32
19277-4	ENSG00000215845	ENSG00000066294	1	2.33743e-17
15583-18	ENSG00000162746	ENSG00000066294	1	1.95053e-15
3309-2	ENSG00000143226	ENSG00000066294	6	6.35719e-18
15388-24	ENSG00000203747	ENSG00000066294	3	2.28885e-15
3324-51	ENSG00000122224	ENSG00000066294	1	2.48275e-13
5487-7	ENSG00000026751	ENSG00000066294	11	1.07388e-75
5128-53	ENSG00000162739	ENSG00000066294	3	4.70479e-11
8973-23	ENSG00000163518	ENSG00000066294	1	4.47017e-12
9021-1	ENSG00000113249	ENSG00000066322	1	4.72248e-13
9595-11	ENSG00000117411	ENSG00000066322	3	7.58685e-19
2844-53	ENSG00000066056	ENSG00000066322	5	1.66195e-196
4192-10	ENSG00000117448	ENSG00000066322	1	2.44883e-11
6366-38	ENSG00000113621	ENSG00000066379	28	7.13337e-71
11135-5	ENSG00000162910	ENSG00000066379	6	2.76188e-28
13666-222	ENSG00000154975	ENSG00000066379	2	2.29001e-11
3003-29	ENSG00000204475	ENSG00000066379	2	3.58546e-14
4471-50	ENSG00000125780	ENSG00000066379	1	2.39643e-13
3195-50	ENSG00000115523	ENSG00000066379	8	4.28339e-18
15333-11	ENSG00000132581	ENSG00000066379	10	5.95249e-67
13733-5	ENSG00000113302	ENSG00000066379	1	7.13845e-11
3186-2	ENSG00000166278	ENSG00000066379	28	0
14150-7	ENSG00000136694	ENSG00000066379	1	2.16269e-14
11308-8	ENSG00000143578	ENSG00000066379	4	3.07965e-31
3485-28	ENSG00000166710	ENSG00000066379	14	1.39039e-36
7986-98	ENSG00000077616	ENSG00000066379	1	1.58109e-13
14337-1	ENSG00000054116	ENSG00000066379	2	1.25967e-16
17692-2	ENSG00000111801	ENSG00000066379	22	0
9343-16	ENSG00000100385	ENSG00000066379	1	8.17492e-14
9256-78	ENSG00000171246	ENSG00000066379	32	1.15506e-120
14148-2	ENSG00000187608	ENSG00000066379	6	1.82074e-40
5487-7	ENSG00000026751	ENSG00000066379	7	3.14658e-16
4125-52	ENSG00000204305	ENSG00000066379	1	2.19895e-11
4129-72	ENSG00000243649	ENSG00000066379	15	6.16507e-31
17153-46	ENSG00000243772	ENSG00000066379	12	2.21638e-25
9384-17	ENSG00000164047	ENSG00000066379	5	4.41014e-16
10041-3	ENSG00000101076	ENSG00000066379	4	2.13848e-15
15481-45	ENSG00000164047	ENSG00000066379	3	2.63306e-12
13229-20	ENSG00000198625	ENSG00000066379	1	8.41292e-11
5631-83	ENSG00000096395	ENSG00000066379	4	8.40846e-16
15570-99	ENSG00000117322	ENSG00000066379	1	1.89923e-10
8973-23	ENSG00000163518	ENSG00000066379	1	1.65748e-11
8323-163	ENSG00000160180	ENSG00000066379	3	3.61991e-22
15453-3	ENSG00000106927	ENSG00000066379	4	2.22295e-13
7757-5	ENSG00000237541	ENSG00000066379	26	1.274e-47
15462-28	ENSG00000153563	ENSG00000066379	10	3.68215e-40
3440-7	ENSG00000145649	ENSG00000066379	7	3.45799e-20
3323-37	ENSG00000157193	ENSG00000066379	1	6.75613e-11
3291-30	ENSG00000104921	ENSG00000066379	1	5.05944e-11
19111-10	ENSG00000130725	ENSG00000066379	2	6.80359e-14
9199-6	ENSG00000184787	ENSG00000066379	3	1.05806e-15
15376-134	ENSG00000196188	ENSG00000066379	1	5.95024e-14
9215-117	ENSG00000155313	ENSG00000066379	2	1.22083e-26
6480-1	ENSG00000171302	ENSG00000066379	1	1.00853e-13
9735-44	ENSG00000153283	ENSG00000066379	3	1.82975e-13
19323-1	ENSG00000147654	ENSG00000066379	22	1.96841e-137
3640-14	ENSG00000163956	ENSG00000066379	19	1.58389e-63
7959-34	ENSG00000081138	ENSG00000066379	4	3.49611e-14
9830-109	ENSG00000134215	ENSG00000066379	2	1.80679e-10
12509-115	ENSG00000173163	ENSG00000066379	1	5.1997e-11
5404-53	ENSG00000146072	ENSG00000066379	1	4.52781e-11
2967-8	ENSG00000162692	ENSG00000066379	1	5.9212e-11
2211-9	ENSG00000102265	ENSG00000066379	4	1.59469e-18
8048-9	ENSG00000181867	ENSG00000066379	22	4.35559e-71
10760-107	ENSG00000152578	ENSG00000066379	4	2.66854e-16
9111-40	ENSG00000092051	ENSG00000066379	1	8.64789e-17
2954-56	ENSG00000118113	ENSG00000066379	1	2.62412e-12
11277-23	ENSG00000118217	ENSG00000066379	1	1.23856e-11
8795-48	ENSG00000072274	ENSG00000066379	2	1.69552e-17
5102-55	ENSG00000204516	ENSG00000066379	20	7.2639e-210
16900-29	ENSG00000112139	ENSG00000066379	7	2.52172e-25
4721-54	ENSG00000160180	ENSG00000066379	3	4.2221e-32
13720-95	ENSG00000196415	ENSG00000066379	2	6.09988e-14
4992-49	ENSG00000030582	ENSG00000066379	3	2.25351e-13
11387-3	ENSG00000213676	ENSG00000066379	6	1.6919e-21
4988-49	ENSG00000160867	ENSG00000066379	1	5.85833e-11
13686-2	ENSG00000091181	ENSG00000066379	1	3.45231e-12
4133-54	ENSG00000100453	ENSG00000066379	3	5.63257e-18
6364-7	ENSG00000139192	ENSG00000066379	29	1.54908e-282
7124-18	ENSG00000138684	ENSG00000066379	1	1.39391e-10
7081-2	ENSG00000026950	ENSG00000066379	1	1.26833e-10
11531-24	ENSG00000107738	ENSG00000066379	1	6.68618e-11
15503-15	ENSG00000143768	ENSG00000066379	2	1.82529e-16
3293-2	ENSG00000073754	ENSG00000066379	1	2.62885e-10
6997-32	ENSG00000167964	ENSG00000066379	4	1.10053e-13
13436-54	ENSG00000103495	ENSG00000066379	5	7.23492e-23
12488-9	ENSG00000232119	ENSG00000066379	2	7.6855e-13
5698-60	ENSG00000168477	ENSG00000066379	28	1.17224e-161
12332-7	ENSG00000103319	ENSG00000066379	1	1.17639e-10
19590-46	ENSG00000133661	ENSG00000066379	15	8.64721e-66
5728-60	ENSG00000163534	ENSG00000066379	1	2.14735e-10
13587-10	ENSG00000161800	ENSG00000066379	28	1.42137e-123
19153-53	ENSG00000066382	ENSG00000066382	3	3.4012e-17
16594-44	ENSG00000158234	ENSG00000066405	4	8.13737e-20
15562-24	ENSG00000169919	ENSG00000066405	1	4.03325e-12
15585-304	ENSG00000140092	ENSG00000066427	2	3.98279e-11
13119-26	ENSG00000140093	ENSG00000066427	4	3.5927e-15
16825-20	ENSG00000066427	ENSG00000066427	16	6.21676e-224
13453-2	ENSG00000243147	ENSG00000066455	1	6.19665e-11
6382-17	ENSG00000109323	ENSG00000066455	1	3.59686e-12
8080-24	ENSG00000215183	ENSG00000066468	1	1.41258e-10
3519-3	ENSG00000102970	ENSG00000066468	1	1.66292e-10
13983-27	ENSG00000116791	ENSG00000066557	1	2.22609e-12
5400-52	ENSG00000116678	ENSG00000066557	1	8.07362e-12
9816-37	ENSG00000066583	ENSG00000066583	8	3.10441e-70
11656-110	ENSG00000196405	ENSG00000066629	2	2.78586e-18
9870-17	ENSG00000140105	ENSG00000066629	1	2.94626e-11
13094-75	ENSG00000146374	ENSG00000066651	2	2.24912e-11
16305-10	ENSG00000140937	ENSG00000066735	1	1.70929e-10
5250-53	ENSG00000178035	ENSG00000066735	1	3.76422e-49
12656-1	ENSG00000126214	ENSG00000066735	1	4.4113e-12
5229-90	ENSG00000106348	ENSG00000066735	1	9.56077e-175
9370-69	ENSG00000137563	ENSG00000066855	1	1.70083e-16
15491-20	ENSG00000174807	ENSG00000066923	9	4.77305e-19
10980-11	ENSG00000087085	ENSG00000066923	1	3.83412e-12
6402-8	ENSG00000085514	ENSG00000066923	33	0
9312-8	ENSG00000160862	ENSG00000066923	24	1.91963e-146
15467-10	ENSG00000164932	ENSG00000066923	2	2.81842e-11
10816-150	ENSG00000085514	ENSG00000066923	33	0
10608-9	ENSG00000126550	ENSG00000066923	22	1.03558e-81
12554-10	ENSG00000185379	ENSG00000066923	2	2.8375e-11
11237-49	ENSG00000106333	ENSG00000066923	2	2.39241e-14
8900-28	ENSG00000067141	ENSG00000066933	10	4.43519e-26
11926-23	ENSG00000103591	ENSG00000067057	9	4.31462e-152
10961-15	ENSG00000133321	ENSG00000067057	8	1.63623e-48
13610-9	ENSG00000124260	ENSG00000067057	8	1.20448e-107
10754-113	ENSG00000163421	ENSG00000067064	2	2.2599e-12
2579-17	ENSG00000100985	ENSG00000067064	1	4.05779e-11
17832-12	ENSG00000148377	ENSG00000067064	6	2.59784e-38
17712-7	ENSG00000067064	ENSG00000067064	1	9.59511e-12
2620-4	ENSG00000134352	ENSG00000067113	2	1.45702e-11
8900-28	ENSG00000067141	ENSG00000067141	11	1.91921e-169
8465-52	ENSG00000103811	ENSG00000067141	2	6.60982e-13
2654-19	ENSG00000067182	ENSG00000067182	3	8.28914e-22
5087-5	ENSG00000164485	ENSG00000067182	1	1.50918e-10
9823-2	ENSG00000228716	ENSG00000067182	1	1.13826e-10
6364-7	ENSG00000139192	ENSG00000067182	2	8.03795e-128
9266-1	ENSG00000124731	ENSG00000067208	3	1.61698e-12
3046-31	ENSG00000104918	ENSG00000067208	5	2.9417e-14
3009-3	ENSG00000069702	ENSG00000067208	11	2.53518e-16
13124-20	ENSG00000167178	ENSG00000067221	15	2.74536e-20
8900-28	ENSG00000067141	ENSG00000067225	4	2.09137e-23
15470-11	ENSG00000049860	ENSG00000067225	1	7.78183e-11
2620-4	ENSG00000134352	ENSG00000067248	1	3.40853e-23
18214-2	ENSG00000023909	ENSG00000067334	4	2.87679e-19
7948-129	ENSG00000182327	ENSG00000067369	1	3.48594e-11
8229-1	ENSG00000151233	ENSG00000067369	7	3.98555e-13
11646-4	ENSG00000154080	ENSG00000067369	3	7.90069e-14
5000-52	ENSG00000108679	ENSG00000067369	2	2.30081e-11
9212-22	ENSG00000174080	ENSG00000067369	9	3.95509e-16
3367-8	ENSG00000090512	ENSG00000067369	12	3.54481e-25
14614-41	ENSG00000184454	ENSG00000067369	2	2.18997e-17
3708-62	ENSG00000175899	ENSG00000067369	5	1.53435e-14
6629-3	ENSG00000164825	ENSG00000067369	2	3.87927e-13
9312-8	ENSG00000160862	ENSG00000067369	1	1.53265e-11
12370-30	ENSG00000175336	ENSG00000067369	1	1.21808e-12
19639-53	ENSG00000121351	ENSG00000067369	4	6.33677e-13
8866-53	ENSG00000011478	ENSG00000067369	6	5.16383e-13
11237-49	ENSG00000106333	ENSG00000067369	11	9.33657e-22
13516-46	ENSG00000128463	ENSG00000067369	2	4.48762e-15
4874-3	ENSG00000214274	ENSG00000067369	1	9.15933e-11
3169-70	ENSG00000127415	ENSG00000067369	6	1.40272e-14
15467-10	ENSG00000164932	ENSG00000067369	7	3.85e-16
14048-7	ENSG00000196083	ENSG00000067369	3	2.42622e-12
9928-125	ENSG00000136110	ENSG00000067560	2	1.27912e-22
8261-51	ENSG00000148175	ENSG00000067560	1	1.51925e-10
15626-223	ENSG00000142798	ENSG00000067560	1	1.25083e-15
5810-25	ENSG00000241186	ENSG00000067560	3	7.41237e-260
12490-92	ENSG00000109270	ENSG00000067560	2	3.54262e-65
9068-17	ENSG00000188385	ENSG00000067560	1	1.6922e-14
9759-13	ENSG00000131203	ENSG00000067560	2	1.65848e-43
7145-1	ENSG00000162267	ENSG00000067560	2	1.54607e-12
4815-25	ENSG00000117862	ENSG00000067560	2	6.36753e-111
14634-13	ENSG00000138039	ENSG00000067560	2	3.33704e-127
4407-10	ENSG00000173531	ENSG00000067560	3	0
14197-2	ENSG00000057657	ENSG00000067560	1	2.76568e-20
3052-8	ENSG00000117560	ENSG00000067560	2	4.92679e-146
5088-175	ENSG00000162594	ENSG00000067560	1	3.29783e-13
6547-83	ENSG00000153802	ENSG00000067560	1	2.6639e-57
8326-63	ENSG00000185187	ENSG00000067560	1	1.54688e-42
11667-29	ENSG00000111077	ENSG00000067560	1	5.68205e-17
4992-49	ENSG00000030582	ENSG00000067596	1	7.47932e-49
6304-8	ENSG00000173918	ENSG00000067596	1	2.35035e-26
15562-24	ENSG00000169919	ENSG00000067601	5	5.89933e-14
7928-183	ENSG00000169902	ENSG00000067601	9	4.5106e-25
12530-14	ENSG00000173207	ENSG00000067601	1	2.16777e-15
11241-8	ENSG00000126522	ENSG00000067601	7	8.47871e-17
13988-67	ENSG00000153406	ENSG00000067836	9	2.58076e-51
6382-17	ENSG00000109323	ENSG00000067836	1	5.9544e-15
11208-15	ENSG00000103174	ENSG00000067836	4	3.35063e-29
9837-60	ENSG00000181019	ENSG00000067955	2	0
3054-3	ENSG00000257017	ENSG00000067955	1	7.28226e-15
2819-23	ENSG00000179776	ENSG00000067955	1	6.4688e-15
2813-11	ENSG00000159723	ENSG00000067955	3	1.02343e-157
7905-30	ENSG00000257017	ENSG00000067955	1	2.88095e-16
8327-26	ENSG00000167261	ENSG00000067955	1	4.07086e-39
13124-20	ENSG00000167178	ENSG00000067955	1	5.7817e-11
12800-5	ENSG00000179636	ENSG00000067955	2	2.50807e-57
9834-62	ENSG00000196616	ENSG00000068001	1	3.00434e-11
5810-25	ENSG00000241186	ENSG00000068001	4	4.31343e-58
11667-29	ENSG00000111077	ENSG00000068001	1	3.78361e-22
7145-1	ENSG00000162267	ENSG00000068001	3	4.22896e-35
4407-10	ENSG00000173531	ENSG00000068001	4	0
4815-25	ENSG00000117862	ENSG00000068001	3	1.34891e-120
14634-13	ENSG00000138039	ENSG00000068001	3	2.36522e-218
7955-195	ENSG00000055957	ENSG00000068001	2	1.84191e-31
9068-17	ENSG00000188385	ENSG00000068001	2	1.59554e-44
8261-51	ENSG00000148175	ENSG00000068001	1	3.37763e-14
5088-175	ENSG00000162594	ENSG00000068001	2	3.64886e-34
9235-3	ENSG00000161381	ENSG00000068001	1	4.87587e-11
13565-2	ENSG00000103479	ENSG00000068001	2	5.72027e-26
9928-125	ENSG00000136110	ENSG00000068001	2	1.72324e-26
9759-13	ENSG00000131203	ENSG00000068001	4	9.983e-85
6547-83	ENSG00000153802	ENSG00000068001	3	5.10733e-100
8326-63	ENSG00000185187	ENSG00000068001	5	1.34077e-148
14197-2	ENSG00000057657	ENSG00000068001	1	4.25589e-20
18271-43	ENSG00000151093	ENSG00000068001	3	6.00803e-143
3052-8	ENSG00000117560	ENSG00000068001	4	1.20348e-213
9713-67	ENSG00000104213	ENSG00000068028	1	5.32643e-19
5810-25	ENSG00000241186	ENSG00000068028	9	9.96399e-93
5628-21	ENSG00000010319	ENSG00000068028	1	1.31838e-79
8309-12	ENSG00000114378	ENSG00000068028	2	9.36844e-17
4407-10	ENSG00000173531	ENSG00000068028	6	0
14634-13	ENSG00000138039	ENSG00000068028	6	2.08076e-120
13565-2	ENSG00000103479	ENSG00000068028	2	4.83217e-27
12490-92	ENSG00000109270	ENSG00000068028	2	4.20484e-15
2781-63	ENSG00000276070	ENSG00000068028	1	3.82591e-13
10574-10	ENSG00000166710	ENSG00000068028	1	2.50527e-14
4815-25	ENSG00000117862	ENSG00000068028	5	3.30772e-49
9235-3	ENSG00000161381	ENSG00000068028	1	1.78771e-11
7145-1	ENSG00000162267	ENSG00000068028	3	5.17733e-46
18271-43	ENSG00000151093	ENSG00000068028	2	0
7955-195	ENSG00000055957	ENSG00000068028	1	9.79366e-25
6547-83	ENSG00000153802	ENSG00000068028	2	1.16444e-21
5636-10	ENSG00000166482	ENSG00000068028	1	2.16344e-11
9068-17	ENSG00000188385	ENSG00000068028	1	3.09675e-27
3052-8	ENSG00000117560	ENSG00000068028	6	9.31352e-93
8326-63	ENSG00000185187	ENSG00000068028	3	1.24462e-95
9759-13	ENSG00000131203	ENSG00000068028	1	7.18296e-29
3617-80	ENSG00000109758	ENSG00000068078	5	2.75088e-22
3169-70	ENSG00000127415	ENSG00000068078	1	5.54577e-30
13669-6	ENSG00000068078	ENSG00000068078	27	1.43821e-94
19135-5	ENSG00000141698	ENSG00000068079	3	1.68609e-18
18175-65	ENSG00000108828	ENSG00000068079	2	6.9605e-12
10499-1	ENSG00000184988	ENSG00000068079	2	1.68019e-15
15509-2	ENSG00000108784	ENSG00000068079	8	6.31244e-38
17512-2	ENSG00000123609	ENSG00000068079	6	2.02658e-14
2580-83	ENSG00000005381	ENSG00000068097	34	1.09707e-68
18392-19	ENSG00000038274	ENSG00000068097	8	2.79076e-15
2860-19	ENSG00000182481	ENSG00000068097	28	1.11333e-48
6997-32	ENSG00000167964	ENSG00000068097	27	1.50363e-40
19135-5	ENSG00000141698	ENSG00000068120	1	4.72893e-25
15509-2	ENSG00000108784	ENSG00000068120	3	8.18175e-41
10346-5	ENSG00000168610	ENSG00000068120	3	1.78905e-43
14012-17	ENSG00000108771	ENSG00000068120	1	2.28955e-23
6434-18	ENSG00000131480	ENSG00000068137	1	8.09785e-14
15509-2	ENSG00000108784	ENSG00000068137	3	0
12554-10	ENSG00000185379	ENSG00000068489	1	2.60659e-16
2860-19	ENSG00000182481	ENSG00000068489	2	3.41085e-19
4801-13	ENSG00000167419	ENSG00000068489	3	5.11091e-58
6997-32	ENSG00000167964	ENSG00000068489	1	8.64526e-12
13720-95	ENSG00000196415	ENSG00000068489	1	2.26209e-15
2580-83	ENSG00000005381	ENSG00000068489	2	1.38852e-28
5992-50	ENSG00000153563	ENSG00000068615	1	2.5511e-14
3195-50	ENSG00000115523	ENSG00000068615	8	6.7734e-57
15462-28	ENSG00000153563	ENSG00000068615	5	6.49495e-52
14102-6	ENSG00000115523	ENSG00000068615	4	5.39706e-17
3184-25	ENSG00000057593	ENSG00000068650	8	3.87933e-94
10672-75	ENSG00000168878	ENSG00000068654	1	5.06367e-11
4968-50	ENSG00000042493	ENSG00000068654	1	6.16061e-29
14102-6	ENSG00000115523	ENSG00000068654	23	2.32039e-24
3195-50	ENSG00000115523	ENSG00000068654	43	2.4419e-110
19361-78	ENSG00000132031	ENSG00000068697	4	0
9039-47	ENSG00000143337	ENSG00000068724	2	1.24649e-11
13236-25	ENSG00000154342	ENSG00000068724	1	7.66178e-11
8069-85	ENSG00000198851	ENSG00000068724	2	7.08281e-12
18925-24	ENSG00000143106	ENSG00000068724	2	4.6878e-13
9969-8	ENSG00000004809	ENSG00000068724	2	9.69027e-14
18242-8	ENSG00000064199	ENSG00000068724	2	2.03375e-16
7161-25	ENSG00000049239	ENSG00000068724	3	5.14755e-13
11116-16	ENSG00000185742	ENSG00000068724	2	1.85032e-12
8903-1	ENSG00000164919	ENSG00000068724	2	2.53382e-13
7959-34	ENSG00000081138	ENSG00000068724	3	1.13239e-18
4407-10	ENSG00000173531	ENSG00000068745	38	0
13441-30	ENSG00000150764	ENSG00000068745	1	2.19558e-10
3343-1	ENSG00000243989	ENSG00000068745	27	2.54664e-27
14197-2	ENSG00000057657	ENSG00000068745	10	1.01711e-42
17460-51	ENSG00000157601	ENSG00000068745	1	1.1308e-14
8261-51	ENSG00000148175	ENSG00000068745	12	8.16991e-50
11667-29	ENSG00000111077	ENSG00000068745	19	2.75849e-69
12490-92	ENSG00000109270	ENSG00000068745	4	3.25172e-33
8427-118	ENSG00000146374	ENSG00000068745	1	3.59508e-17
12439-67	ENSG00000213928	ENSG00000068745	3	2.11683e-28
4815-25	ENSG00000117862	ENSG00000068745	33	0
9759-13	ENSG00000131203	ENSG00000068745	35	0
8269-327	ENSG00000164291	ENSG00000068745	1	4.70012e-11
7145-1	ENSG00000162267	ENSG00000068745	4	5.90794e-51
17384-110	ENSG00000152556	ENSG00000068745	2	1.4929e-21
18303-39	ENSG00000154146	ENSG00000068745	1	1.94364e-16
6060-2	ENSG00000159763	ENSG00000068745	1	4.70092e-12
15626-223	ENSG00000142798	ENSG00000068745	1	1.13573e-11
9068-17	ENSG00000188385	ENSG00000068745	6	1.78602e-18
10624-45	ENSG00000214510	ENSG00000068745	1	4.51667e-13
18255-6	ENSG00000159348	ENSG00000068745	1	1.0589e-15
8326-63	ENSG00000185187	ENSG00000068745	27	4.60995e-55
9834-62	ENSG00000196616	ENSG00000068745	2	9.86772e-22
5810-25	ENSG00000241186	ENSG00000068745	10	1.25857e-87
7756-37	ENSG00000150045	ENSG00000068745	1	3.86075e-11
12347-29	ENSG00000136280	ENSG00000068745	1	4.63001e-18
14634-13	ENSG00000138039	ENSG00000068745	37	0
5088-175	ENSG00000162594	ENSG00000068745	29	9.60502e-137
7955-195	ENSG00000055957	ENSG00000068745	24	1.19802e-27
14002-18	ENSG00000088387	ENSG00000068745	2	1.02109e-20
9235-3	ENSG00000161381	ENSG00000068745	1	2.69674e-16
8807-13	ENSG00000028528	ENSG00000068745	1	7.80569e-20
3052-8	ENSG00000117560	ENSG00000068745	37	0
6547-83	ENSG00000153802	ENSG00000068745	35	0
10574-10	ENSG00000166710	ENSG00000068745	1	2.04855e-12
9065-28	ENSG00000084652	ENSG00000068745	1	5.96515e-13
9928-125	ENSG00000136110	ENSG00000068745	28	1.35689e-128
18271-43	ENSG00000151093	ENSG00000068745	31	0
13565-2	ENSG00000103479	ENSG00000068745	1	1.88972e-33
18299-13	ENSG00000126247	ENSG00000068831	1	1.06809e-11
8957-72	ENSG00000068912	ENSG00000068878	2	1.90013e-16
4258-15	ENSG00000170515	ENSG00000068878	5	3.32116e-17
12498-12	ENSG00000213977	ENSG00000068878	1	3.23018e-11
12812-25	ENSG00000170634	ENSG00000068878	9	3.20644e-64
8398-277	ENSG00000118849	ENSG00000068885	10	1.62415e-60
12662-82	ENSG00000104823	ENSG00000068903	2	2.53018e-97
10902-53	ENSG00000244617	ENSG00000068903	1	3.62074e-11
2843-13	ENSG00000167642	ENSG00000068903	3	2.42179e-205
6457-50	ENSG00000204956	ENSG00000068903	1	7.47998e-12
8954-30	ENSG00000104814	ENSG00000068912	1	2.80131e-11
4258-15	ENSG00000170515	ENSG00000068912	1	4.33863e-13
8957-72	ENSG00000068912	ENSG00000068912	1	6.66693e-11
12812-25	ENSG00000170634	ENSG00000068912	5	2.10465e-37
18299-13	ENSG00000126247	ENSG00000068971	1	1.31784e-20
18299-13	ENSG00000126247	ENSG00000068976	1	2.87632e-15
6366-38	ENSG00000113621	ENSG00000069011	2	5.91433e-13
3283-21	ENSG00000120708	ENSG00000069018	1	9.30476e-177
6556-5	ENSG00000112796	ENSG00000069122	1	9.17524e-15
5015-15	ENSG00000146070	ENSG00000069122	1	2.2173e-12
6409-57	ENSG00000069122	ENSG00000069122	5	1.81285e-238
9282-12	ENSG00000124490	ENSG00000069122	1	1.08612e-10
5630-48	ENSG00000167851	ENSG00000069188	2	2.06566e-81
2580-83	ENSG00000005381	ENSG00000069248	12	5.32898e-59
2860-19	ENSG00000182481	ENSG00000069248	6	2.14737e-13
6997-32	ENSG00000167964	ENSG00000069248	10	1.79002e-32
3296-92	ENSG00000184144	ENSG00000069275	3	5.87547e-46
7179-69	ENSG00000163531	ENSG00000069275	1	1.39191e-16
19556-12	ENSG00000203710	ENSG00000069275	1	1.15704e-12
6334-9	ENSG00000133475	ENSG00000069399	1	3.40861e-13
11293-14	ENSG00000175928	ENSG00000069399	2	1.31989e-35
19158-1	ENSG00000166803	ENSG00000069399	1	1.22357e-12
9207-60	ENSG00000205758	ENSG00000069399	1	1.15677e-14
14318-1	ENSG00000111237	ENSG00000069399	1	1.10605e-17
13022-20	ENSG00000175274	ENSG00000069399	1	9.29903e-13
12384-92	ENSG00000144524	ENSG00000069399	1	8.3371e-23
15548-35	ENSG00000092621	ENSG00000069399	1	6.58335e-30
8971-9	ENSG00000179915	ENSG00000069399	1	3.00078e-15
10082-251	ENSG00000277586	ENSG00000069399	1	1.86161e-32
7223-60	ENSG00000189171	ENSG00000069399	2	7.25029e-32
9314-9	ENSG00000204941	ENSG00000069399	1	9.57839e-13
12501-10	ENSG00000171530	ENSG00000069399	2	6.84495e-41
5744-12	ENSG00000143443	ENSG00000069399	1	2.35709e-12
10046-55	ENSG00000110330	ENSG00000069399	1	7.65158e-11
11286-78	ENSG00000131871	ENSG00000069399	1	2.07596e-12
10015-119	ENSG00000069424	ENSG00000069424	2	5.15186e-12
11431-235	ENSG00000004700	ENSG00000069431	3	1.4118e-18
9094-5	ENSG00000198178	ENSG00000069493	1	8.31953e-16
11187-11	ENSG00000172322	ENSG00000069493	36	2.1011e-217
10809-14	ENSG00000111796	ENSG00000069493	5	9.50252e-24
6580-29	ENSG00000126838	ENSG00000069493	18	1.36719e-79
4961-17	ENSG00000182718	ENSG00000069667	3	2.95478e-22
13700-10	ENSG00000182718	ENSG00000069667	3	3.99425e-24
9962-1	ENSG00000099834	ENSG00000069696	1	1.90283e-11
3009-3	ENSG00000069702	ENSG00000069702	1	4.88057e-12
6081-52	ENSG00000163710	ENSG00000069849	1	2.8805e-35
7957-2	ENSG00000104112	ENSG00000069956	4	7.28112e-98
7957-2	ENSG00000104112	ENSG00000069966	14	8.33049e-29
14011-17	ENSG00000163191	ENSG00000069998	9	1.30005e-25
6077-63	ENSG00000093072	ENSG00000069998	23	1.19873e-211
2992-59	ENSG00000177663	ENSG00000069998	26	0
9557-5	ENSG00000111261	ENSG00000070018	1	2.37812e-32
6364-7	ENSG00000139192	ENSG00000070018	1	1.09829e-11
11187-11	ENSG00000172322	ENSG00000070018	4	3.68384e-26
6576-1	ENSG00000111339	ENSG00000070018	1	6.40302e-15
18225-13	ENSG00000013583	ENSG00000070019	1	4.40899e-16
6520-87	ENSG00000111341	ENSG00000070019	1	2.59487e-46
6576-1	ENSG00000111339	ENSG00000070019	15	0
9962-1	ENSG00000099834	ENSG00000070047	1	2.46404e-10
14068-29	ENSG00000131142	ENSG00000070081	10	1.52781e-13
11116-16	ENSG00000185742	ENSG00000070081	1	1.45645e-10
13529-39	ENSG00000186462	ENSG00000070081	2	1.7541e-12
2860-19	ENSG00000182481	ENSG00000070081	17	3.25014e-43
7959-34	ENSG00000081138	ENSG00000070081	5	3.38835e-13
2705-5	ENSG00000131142	ENSG00000070081	23	4.4612e-126
12731-12	ENSG00000166689	ENSG00000070081	2	5.6859e-12
16322-10	ENSG00000170476	ENSG00000070081	19	1.7529e-35
7127-3	ENSG00000158874	ENSG00000070081	1	9.98395e-11
9468-8	ENSG00000169223	ENSG00000070081	2	2.15076e-12
5638-23	ENSG00000130309	ENSG00000070081	3	1.9943e-11
8360-169	ENSG00000189430	ENSG00000070081	2	2.37133e-11
5462-62	ENSG00000142748	ENSG00000070081	17	8.12779e-33
6077-63	ENSG00000093072	ENSG00000070081	1	1.71106e-14
7218-87	ENSG00000129244	ENSG00000070081	12	8.32444e-23
15516-12	ENSG00000148965	ENSG00000070081	8	1.87815e-17
2580-83	ENSG00000005381	ENSG00000070081	17	4.34081e-48
11308-8	ENSG00000143578	ENSG00000070081	3	5.58817e-12
18392-19	ENSG00000038274	ENSG00000070081	1	5.59766e-11
6997-32	ENSG00000167964	ENSG00000070081	15	3.50887e-30
18819-21	ENSG00000168938	ENSG00000070081	21	6.56856e-103
8398-277	ENSG00000118849	ENSG00000070087	6	2.41489e-27
6107-3	ENSG00000139610	ENSG00000070159	1	1.98335e-11
19617-5	ENSG00000106853	ENSG00000070159	3	1.10275e-14
12575-30	ENSG00000100714	ENSG00000070182	1	2.49819e-13
4125-52	ENSG00000204305	ENSG00000070182	1	3.6029e-18
7753-21	ENSG00000109854	ENSG00000070182	2	4.11085e-238
8244-16	ENSG00000033170	ENSG00000070182	2	0
12411-60	ENSG00000125952	ENSG00000070182	1	7.49342e-12
11377-19	ENSG00000196344	ENSG00000070190	3	4.09838e-34
11369-23	ENSG00000197894	ENSG00000070190	1	1.38942e-16
18206-18	ENSG00000172955	ENSG00000070190	1	1.92203e-15
11615-16	ENSG00000070190	ENSG00000070190	6	4.12791e-26
10603-1	ENSG00000205649	ENSG00000070193	2	9.41578e-29
2888-49	ENSG00000112936	ENSG00000070193	1	1.07416e-11
15556-49	ENSG00000240038	ENSG00000070193	1	2.32234e-10
2828-82	ENSG00000166145	ENSG00000070214	1	5.7276e-11
3066-12	ENSG00000131981	ENSG00000070269	1	1.70674e-10
5105-2	ENSG00000040608	ENSG00000070371	1	2.3523e-12
2992-59	ENSG00000177663	ENSG00000070371	2	6.3421e-13
13671-40	ENSG00000197561	ENSG00000070388	2	5.68702e-12
8351-17	ENSG00000185198	ENSG00000070388	4	0
3514-49	ENSG00000196415	ENSG00000070388	1	2.1483e-18
13720-95	ENSG00000196415	ENSG00000070388	1	1.8693e-117
3438-10	ENSG00000070404	ENSG00000070404	2	1.00444e-20
13671-40	ENSG00000197561	ENSG00000070404	1	4.27168e-13
8351-17	ENSG00000185198	ENSG00000070404	4	0
7139-14	ENSG00000179542	ENSG00000070413	2	5.95024e-11
14094-29	ENSG00000113070	ENSG00000070413	12	3.25883e-18
8351-17	ENSG00000185198	ENSG00000070423	4	1.08609e-59
13720-95	ENSG00000196415	ENSG00000070423	1	1.74763e-21
13565-2	ENSG00000103479	ENSG00000070476	35	7.41124e-36
5030-52	ENSG00000068903	ENSG00000070476	29	2.0154e-32
13113-7	ENSG00000118785	ENSG00000070476	10	7.46132e-24
9005-16	ENSG00000114554	ENSG00000070476	1	1.83359e-12
6997-32	ENSG00000167964	ENSG00000070476	1	1.97496e-10
10387-1	ENSG00000120937	ENSG00000070476	3	8.54446e-14
8326-63	ENSG00000185187	ENSG00000070476	5	9.15496e-17
14237-1	ENSG00000204389	ENSG00000070476	1	2.72994e-10
7955-195	ENSG00000055957	ENSG00000070476	1	4.25721e-14
5036-50	ENSG00000123610	ENSG00000070476	26	2.55118e-26
12560-9	ENSG00000125458	ENSG00000070495	1	1.24585e-16
4435-66	ENSG00000182156	ENSG00000070495	1	1.82556e-10
8005-1	ENSG00000182534	ENSG00000070495	1	4.47013e-265
4842-62	ENSG00000147257	ENSG00000070501	6	5.32441e-33
2212-69	ENSG00000104368	ENSG00000070501	8	4.2202e-65
8005-1	ENSG00000182534	ENSG00000070526	6	1.04007e-227
9384-17	ENSG00000164047	ENSG00000070540	1	2.40973e-10
6433-57	ENSG00000108950	ENSG00000070540	7	9.31754e-25
5483-1	ENSG00000182175	ENSG00000070610	17	2.90029e-139
3332-57	ENSG00000168509	ENSG00000070610	16	1.73418e-64
8080-24	ENSG00000215183	ENSG00000070610	10	1.92094e-13
15522-2	ENSG00000122694	ENSG00000070610	1	2.17952e-18
7009-8	ENSG00000137101	ENSG00000070610	1	2.29677e-10
6927-7	ENSG00000070614	ENSG00000070614	19	5.68919e-87
3459-49	ENSG00000113721	ENSG00000070614	4	2.55309e-31
10816-150	ENSG00000085514	ENSG00000070669	6	1.50384e-22
9337-43	ENSG00000006128	ENSG00000070669	28	7.92312e-51
17820-170	ENSG00000178053	ENSG00000070669	1	4.88165e-13
6402-8	ENSG00000085514	ENSG00000070669	6	2.02668e-24
11245-43	ENSG00000196924	ENSG00000070669	1	2.45397e-15
2212-69	ENSG00000104368	ENSG00000070718	9	4.68858e-32
4842-62	ENSG00000147257	ENSG00000070718	9	1.1079e-20
8005-1	ENSG00000182534	ENSG00000070731	3	1.16651e-26
8925-25	ENSG00000048392	ENSG00000070756	1	3.48947e-69
3855-56	ENSG00000117450	ENSG00000070759	1	2.20253e-15
4192-10	ENSG00000117448	ENSG00000070759	19	0
19289-29	ENSG00000126088	ENSG00000070759	16	3.45788e-37
3508-78	ENSG00000102962	ENSG00000070770	1	7.30926e-38
3519-3	ENSG00000102970	ENSG00000070770	1	2.28911e-11
5728-60	ENSG00000163534	ENSG00000070785	1	3.32867e-11
4192-10	ENSG00000117448	ENSG00000070785	3	9.44165e-55
9595-11	ENSG00000117411	ENSG00000070785	1	2.24145e-11
19289-29	ENSG00000126088	ENSG00000070785	24	1.11378e-276
3459-49	ENSG00000113721	ENSG00000070808	6	0
6927-7	ENSG00000070614	ENSG00000070808	1	5.96169e-11
13682-47	ENSG00000182578	ENSG00000070808	1	1.24931e-15
3459-49	ENSG00000113721	ENSG00000070814	2	1.81668e-14
14100-63	ENSG00000159189	ENSG00000070831	5	1.96126e-15
14100-63	ENSG00000159189	ENSG00000070886	10	1.09556e-197
8758-2	ENSG00000204963	ENSG00000070886	1	2.17183e-16
13575-40	ENSG00000004975	ENSG00000070886	1	9.80047e-23
3508-78	ENSG00000102962	ENSG00000070915	1	5.77316e-13
7628-40	ENSG00000163703	ENSG00000070950	3	5.53134e-34
7141-21	ENSG00000161013	ENSG00000070961	4	1.0759e-42
12008-3	ENSG00000173762	ENSG00000070961	3	7.02143e-26
8275-31	ENSG00000187800	ENSG00000070961	1	1.77847e-11
11387-3	ENSG00000213676	ENSG00000070961	1	2.31425e-13
7948-129	ENSG00000182327	ENSG00000070961	3	1.66102e-39
9038-12	ENSG00000143543	ENSG00000070961	1	4.07591e-11
9880-33	ENSG00000151790	ENSG00000070961	1	9.64866e-11
10613-33	ENSG00000166734	ENSG00000070961	4	6.76824e-59
8838-10	ENSG00000166734	ENSG00000070961	4	2.12162e-33
5630-48	ENSG00000167851	ENSG00000070961	7	2.58835e-249
3710-49	ENSG00000122194	ENSG00000070961	4	1.9551e-38
17792-158	ENSG00000112294	ENSG00000070961	1	1.07519e-11
5066-134	ENSG00000167850	ENSG00000070961	8	0
14079-14	ENSG00000115604	ENSG00000071054	4	0
14133-93	ENSG00000115590	ENSG00000071054	12	4.35669e-214
4234-8	ENSG00000115602	ENSG00000071054	7	0
2994-71	ENSG00000115598	ENSG00000071054	1	4.05251e-21
3446-7	ENSG00000115604	ENSG00000071054	2	9.25959e-278
2991-9	ENSG00000115594	ENSG00000071054	6	5.81292e-19
4234-8	ENSG00000115602	ENSG00000071073	1	6.2281e-11
9094-5	ENSG00000198178	ENSG00000071073	1	2.2978e-10
14079-14	ENSG00000115604	ENSG00000071073	1	9.7035e-12
7923-41	ENSG00000168758	ENSG00000071073	1	1.46779e-11
14079-14	ENSG00000115604	ENSG00000071082	3	1.71363e-28
4234-8	ENSG00000115602	ENSG00000071082	2	1.7515e-29
2991-9	ENSG00000115594	ENSG00000071082	1	9.76478e-20
14133-93	ENSG00000115590	ENSG00000071082	2	1.90613e-140
4498-62	ENSG00000149294	ENSG00000071189	1	1.50781e-10
15387-44	ENSG00000118257	ENSG00000071189	1	2.62951e-10
15620-4	ENSG00000169760	ENSG00000071189	1	2.17381e-10
3607-71	ENSG00000050165	ENSG00000071189	6	3.69295e-23
15491-20	ENSG00000174807	ENSG00000071189	4	7.64914e-14
8759-29	ENSG00000128274	ENSG00000071203	3	1.10431e-21
4479-14	ENSG00000149131	ENSG00000071203	1	9.52722e-11
3291-30	ENSG00000104921	ENSG00000071203	1	3.54465e-11
16300-4	ENSG00000095970	ENSG00000071203	1	2.83479e-15
3367-8	ENSG00000090512	ENSG00000071205	1	1.48327e-11
15476-6	ENSG00000143954	ENSG00000071205	1	3.51691e-11
16913-8	ENSG00000026297	ENSG00000071242	2	1.17675e-95
16872-248	ENSG00000100577	ENSG00000071246	6	8.17758e-28
13738-8	ENSG00000122641	ENSG00000071462	1	3.44826e-11
8989-40	ENSG00000159307	ENSG00000071462	3	3.99029e-16
5708-1	ENSG00000164406	ENSG00000071462	1	1.8696e-10
7866-11	ENSG00000176410	ENSG00000071462	17	3.55533e-134
6629-3	ENSG00000164825	ENSG00000071462	3	8.7065e-21
19622-7	ENSG00000122641	ENSG00000071462	1	4.75962e-12
7849-3	ENSG00000115828	ENSG00000071564	1	1.24455e-12
13686-2	ENSG00000091181	ENSG00000071564	1	4.40537e-14
13720-95	ENSG00000196415	ENSG00000071626	1	3.65176e-12
13671-40	ENSG00000197561	ENSG00000071626	1	3.12655e-11
10916-44	ENSG00000153246	ENSG00000071909	1	5.24229e-11
8956-96	ENSG00000244486	ENSG00000071967	2	2.16679e-10
12612-37	ENSG00000008018	ENSG00000071994	13	0
7753-21	ENSG00000109854	ENSG00000072042	2	2.17216e-12
8244-16	ENSG00000033170	ENSG00000072042	4	3.50257e-34
4546-27	ENSG00000127507	ENSG00000072062	3	1.24945e-16
4342-10	ENSG00000090339	ENSG00000072062	1	5.16761e-12
5132-71	ENSG00000104998	ENSG00000072062	3	1.11612e-82
5132-71	ENSG00000104998	ENSG00000072071	11	1.43887e-103
4546-27	ENSG00000127507	ENSG00000072071	4	1.57838e-28
8923-94	ENSG00000100626	ENSG00000072110	8	1.73148e-48
8244-16	ENSG00000033170	ENSG00000072121	2	6.40473e-22
5636-10	ENSG00000166482	ENSG00000072134	4	8.2341e-16
8382-47	ENSG00000089022	ENSG00000072134	1	5.22522e-17
12334-25	ENSG00000176974	ENSG00000072134	1	1.16401e-21
14294-61	ENSG00000141644	ENSG00000072134	1	2.909e-11
11239-49	ENSG00000187045	ENSG00000072134	1	2.98759e-12
13125-45	ENSG00000109072	ENSG00000072134	4	2.54281e-23
7956-11	ENSG00000173436	ENSG00000072134	4	4.72105e-21
9017-58	ENSG00000115850	ENSG00000072135	1	6.06131e-13
2961-1	ENSG00000115718	ENSG00000072163	1	2.27198e-12
9844-138	ENSG00000077522	ENSG00000072182	1	2.67633e-10
7648-9	ENSG00000196091	ENSG00000072182	1	1.5959e-11
9844-138	ENSG00000077522	ENSG00000072195	1	1.69256e-10
7956-11	ENSG00000173436	ENSG00000072210	12	3.80014e-34
8382-47	ENSG00000089022	ENSG00000072210	11	2.89412e-23
7859-21	ENSG00000240184	ENSG00000072210	2	9.39777e-14
11480-1	ENSG00000108602	ENSG00000072210	4	6.07222e-35
13125-45	ENSG00000109072	ENSG00000072210	12	1.43524e-37
11239-49	ENSG00000187045	ENSG00000072210	12	6.26565e-22
6415-90	ENSG00000178772	ENSG00000072210	9	7.44127e-19
12817-1	ENSG00000164949	ENSG00000072210	2	4.67858e-12
14294-61	ENSG00000141644	ENSG00000072210	7	1.39193e-17
12334-25	ENSG00000176974	ENSG00000072210	4	4.64624e-14
8795-48	ENSG00000072274	ENSG00000072274	5	4.49065e-20
6375-75	ENSG00000173950	ENSG00000072274	1	1.07278e-12
12817-1	ENSG00000164949	ENSG00000072310	1	1.55157e-13
19335-2	ENSG00000189159	ENSG00000072310	1	2.6346e-11
7956-11	ENSG00000173436	ENSG00000072310	8	4.68728e-50
7859-21	ENSG00000240184	ENSG00000072310	8	1.04042e-28
14294-61	ENSG00000141644	ENSG00000072310	8	1.06749e-39
11239-49	ENSG00000187045	ENSG00000072310	6	1.46934e-29
8382-47	ENSG00000089022	ENSG00000072310	8	4.05087e-43
6415-90	ENSG00000178772	ENSG00000072310	6	3.29481e-27
12334-25	ENSG00000176974	ENSG00000072310	4	0
12529-32	ENSG00000077800	ENSG00000072310	2	1.4795e-15
13125-45	ENSG00000109072	ENSG00000072310	8	6.05991e-57
2836-68	ENSG00000148346	ENSG00000072364	6	1.38222e-18
5708-1	ENSG00000164406	ENSG00000072364	13	1.83257e-290
9017-58	ENSG00000115850	ENSG00000072364	1	1.13866e-12
3000-66	ENSG00000165471	ENSG00000072401	2	2.52025e-13
12033-3	ENSG00000169679	ENSG00000072609	2	5.82564e-12
8888-33	ENSG00000203870	ENSG00000072657	5	5.97361e-124
5900-11	ENSG00000169567	ENSG00000072682	1	6.29841e-18
7810-20	ENSG00000223953	ENSG00000072682	24	3.2641e-135
12387-7	ENSG00000131435	ENSG00000072682	4	2.09979e-62
3448-13	ENSG00000171105	ENSG00000072682	2	2.42367e-12
13666-222	ENSG00000154975	ENSG00000072682	3	1.6102e-14
2890-59	ENSG00000151882	ENSG00000072682	1	4.53831e-11
3311-27	ENSG00000162747	ENSG00000072682	7	2.16363e-12
3324-51	ENSG00000122224	ENSG00000072682	2	6.2669e-11
5708-1	ENSG00000164406	ENSG00000072682	14	4.26812e-27
12637-7	ENSG00000095321	ENSG00000072682	4	8.21612e-12
5118-74	ENSG00000115310	ENSG00000072694	1	6.10454e-15
7945-10	ENSG00000092421	ENSG00000072694	1	3.17279e-15
6409-57	ENSG00000069122	ENSG00000072694	1	2.13591e-10
3028-36	ENSG00000274736	ENSG00000072694	2	2.17442e-13
3232-28	ENSG00000102575	ENSG00000072694	1	7.35739e-13
8766-29	ENSG00000187116	ENSG00000072694	1	7.34654e-11
5121-3	ENSG00000167680	ENSG00000072694	1	2.37323e-12
3311-27	ENSG00000162747	ENSG00000072694	10	1.01363e-213
5636-10	ENSG00000166482	ENSG00000072694	1	1.36366e-12
7787-25	ENSG00000187116	ENSG00000072694	1	2.13341e-13
10835-25	ENSG00000118017	ENSG00000072694	1	2.71449e-10
6485-59	ENSG00000128322	ENSG00000072694	1	1.85354e-16
8841-65	ENSG00000160161	ENSG00000072694	4	4.69038e-19
2913-1	ENSG00000274736	ENSG00000072694	1	7.15119e-14
15583-18	ENSG00000162746	ENSG00000072694	6	4.10532e-144
4314-12	ENSG00000179958	ENSG00000072694	2	1.00712e-12
5643-2	ENSG00000204001	ENSG00000072694	1	7.72397e-13
5109-24	ENSG00000091129	ENSG00000072694	1	8.89042e-11
5837-49	ENSG00000113594	ENSG00000072694	1	1.61979e-10
9216-100	ENSG00000196576	ENSG00000072694	2	1.6034e-38
3700-15	ENSG00000211896	ENSG00000072694	2	9.57078e-16
8429-16	ENSG00000168646	ENSG00000072694	5	1.30464e-42
9805-51	ENSG00000185033	ENSG00000072694	3	7.62194e-19
5462-62	ENSG00000142748	ENSG00000072694	1	2.03118e-18
13427-66	ENSG00000117643	ENSG00000072694	2	6.03364e-17
4246-40	ENSG00000198910	ENSG00000072694	1	6.85816e-12
15388-24	ENSG00000203747	ENSG00000072694	5	0
3309-2	ENSG00000143226	ENSG00000072694	13	0
8236-8	ENSG00000177576	ENSG00000072694	1	9.54888e-12
8406-17	ENSG00000017427	ENSG00000072694	1	1.38897e-10
13717-15	ENSG00000160339	ENSG00000072694	1	1.15851e-10
5108-72	ENSG00000074181	ENSG00000072694	2	3.98403e-18
6470-19	ENSG00000077942	ENSG00000072694	1	1.45204e-10
9933-49	ENSG00000101892	ENSG00000072694	2	6.26229e-17
2637-77	ENSG00000260314	ENSG00000072694	1	1.83342e-15
10700-10	ENSG00000144847	ENSG00000072694	1	1.574e-14
16305-10	ENSG00000140937	ENSG00000072694	9	6.10239e-204
2819-23	ENSG00000179776	ENSG00000072694	1	2.1184e-11
6414-8	ENSG00000184232	ENSG00000072694	1	1.39392e-10
14079-14	ENSG00000115604	ENSG00000072694	2	5.2151e-17
7551-33	ENSG00000137507	ENSG00000072694	1	2.12119e-11
15491-20	ENSG00000174807	ENSG00000072694	1	1.08691e-14
8973-23	ENSG00000163518	ENSG00000072694	2	3.11331e-16
10785-8	ENSG00000162763	ENSG00000072694	1	1.82396e-10
17711-13	ENSG00000139190	ENSG00000072694	1	3.76708e-11
9772-153	ENSG00000169992	ENSG00000072694	1	1.84194e-14
7019-13	ENSG00000138623	ENSG00000072694	1	6.18933e-13
15667-39	ENSG00000125378	ENSG00000072694	1	6.14286e-11
9590-10	ENSG00000115944	ENSG00000072694	1	1.61677e-13
3607-71	ENSG00000050165	ENSG00000072694	2	8.90715e-18
9233-71	ENSG00000105825	ENSG00000072694	1	2.84681e-11
15620-4	ENSG00000169760	ENSG00000072694	1	5.65384e-18
6383-90	ENSG00000038295	ENSG00000072694	1	6.23838e-15
5737-61	ENSG00000187764	ENSG00000072694	1	4.98934e-16
7145-1	ENSG00000162267	ENSG00000072694	1	1.23145e-11
19388-2	ENSG00000154162	ENSG00000072694	1	3.31371e-13
4430-44	ENSG00000118004	ENSG00000072694	2	4.71167e-19
16620-26	ENSG00000054219	ENSG00000072694	1	2.34255e-10
8683-119	ENSG00000085514	ENSG00000072694	2	4.4546e-12
11179-7	ENSG00000212122	ENSG00000072694	1	5.4155e-12
13133-73	ENSG00000090006	ENSG00000072694	1	1.37985e-11
4807-13	ENSG00000144810	ENSG00000072694	1	1.0096e-12
8908-14	ENSG00000176076	ENSG00000072694	4	5.64623e-18
3310-62	ENSG00000072694	ENSG00000072694	14	0
5487-7	ENSG00000026751	ENSG00000072694	6	7.03895e-87
7980-72	ENSG00000170340	ENSG00000072694	1	5.31214e-13
15468-14	ENSG00000244414	ENSG00000072736	2	2.01562e-11
15363-32	ENSG00000110243	ENSG00000072736	1	2.18579e-10
12800-5	ENSG00000179636	ENSG00000072736	7	3.95247e-19
2813-11	ENSG00000159723	ENSG00000072736	10	7.86252e-64
15367-38	ENSG00000125999	ENSG00000072736	1	1.03349e-12
8327-26	ENSG00000167261	ENSG00000072736	3	2.55516e-49
5648-28	ENSG00000168928	ENSG00000072736	3	8.48751e-14
3054-3	ENSG00000257017	ENSG00000072736	5	1.80143e-33
7905-30	ENSG00000257017	ENSG00000072736	4	1.43891e-27
11510-31	ENSG00000100342	ENSG00000072736	1	3.26126e-12
4491-4	ENSG00000091181	ENSG00000072756	3	1.34756e-19
13686-2	ENSG00000091181	ENSG00000072756	8	4.19235e-73
5111-15	ENSG00000021645	ENSG00000072778	1	1.4858e-15
15533-97	ENSG00000038945	ENSG00000072778	1	1.95441e-10
3292-75	ENSG00000117091	ENSG00000072778	1	2.08099e-15
9772-153	ENSG00000169992	ENSG00000072778	1	2.83874e-11
3311-27	ENSG00000162747	ENSG00000072778	1	2.53867e-15
5028-59	ENSG00000177575	ENSG00000072778	8	3.84164e-55
4564-2	ENSG00000136040	ENSG00000072778	1	1.76589e-11
5939-42	ENSG00000239697	ENSG00000072778	2	3.03408e-22
19262-219	ENSG00000072778	ENSG00000072778	4	2.46585e-11
3323-37	ENSG00000157193	ENSG00000072778	1	6.84978e-17
5596-75	ENSG00000110448	ENSG00000072778	2	3.93433e-25
3421-54	ENSG00000106952	ENSG00000072778	1	1.22769e-12
4246-40	ENSG00000198910	ENSG00000072778	1	4.54375e-13
2620-4	ENSG00000134352	ENSG00000072778	1	1.65727e-16
16323-8	ENSG00000021645	ENSG00000072778	1	1.83632e-10
3041-55	ENSG00000011028	ENSG00000072778	1	1.68082e-11
7999-23	ENSG00000138185	ENSG00000072778	1	3.94625e-11
3324-51	ENSG00000122224	ENSG00000072778	1	1.16271e-12
2652-15	ENSG00000011422	ENSG00000072778	1	6.02106e-13
3206-4	ENSG00000133800	ENSG00000072778	1	1.04689e-15
19556-12	ENSG00000203710	ENSG00000072778	1	1.23366e-14
5069-9	ENSG00000196352	ENSG00000072778	1	1.7719e-12
9451-20	ENSG00000169344	ENSG00000072778	1	3.30996e-18
13744-37	ENSG00000185291	ENSG00000072778	1	1.06715e-12
7218-87	ENSG00000129244	ENSG00000072778	2	2.49775e-55
5066-134	ENSG00000167850	ENSG00000072778	1	1.49984e-11
3166-92	ENSG00000105383	ENSG00000072778	1	3.40212e-11
13682-47	ENSG00000182578	ENSG00000072778	4	1.35912e-25
14094-29	ENSG00000113070	ENSG00000072786	4	4.96641e-16
14094-29	ENSG00000113070	ENSG00000072803	1	5.92176e-11
12524-18	ENSG00000141504	ENSG00000072818	1	3.21498e-11
5066-134	ENSG00000167850	ENSG00000072818	1	3.33392e-11
6649-51	ENSG00000065320	ENSG00000072818	1	2.71889e-13
5028-59	ENSG00000177575	ENSG00000072818	1	8.58173e-11
5939-42	ENSG00000239697	ENSG00000072818	3	1.1519e-13
7218-87	ENSG00000129244	ENSG00000072818	1	3.11065e-11
3617-80	ENSG00000109758	ENSG00000072840	1	3.15469e-13
2436-49	ENSG00000161921	ENSG00000072849	1	2.3061e-10
16616-137	ENSG00000108515	ENSG00000072849	1	9.31325e-20
4328-2	ENSG00000144857	ENSG00000072858	4	3.74761e-28
8842-16	ENSG00000178075	ENSG00000072858	3	9.64943e-120
8336-267	ENSG00000178075	ENSG00000072858	1	1.64795e-18
9765-4	ENSG00000072864	ENSG00000072864	1	1.05218e-10
8255-34	ENSG00000072952	ENSG00000072952	5	4.16344e-15
3206-4	ENSG00000133800	ENSG00000072952	3	2.89393e-48
3448-13	ENSG00000171105	ENSG00000072954	1	1.09245e-16
8097-77	ENSG00000204020	ENSG00000072954	1	2.09498e-10
16760-2	ENSG00000111536	ENSG00000073008	3	3.23527e-20
5918-5	ENSG00000092010	ENSG00000073008	1	2.8036e-10
6457-50	ENSG00000204956	ENSG00000073008	23	6.49236e-46
13732-79	ENSG00000150281	ENSG00000073008	1	3.21885e-13
17671-58	ENSG00000111653	ENSG00000073008	7	6.14442e-29
5744-12	ENSG00000143443	ENSG00000073008	1	1.26779e-10
9314-9	ENSG00000204941	ENSG00000073008	5	9.63282e-23
13116-25	ENSG00000204936	ENSG00000073008	1	3.27752e-13
15364-101	ENSG00000130208	ENSG00000073008	8	1.32899e-18
12384-92	ENSG00000144524	ENSG00000073008	2	1.03785e-23
12587-65	ENSG00000213465	ENSG00000073008	3	5.60649e-18
6444-15	ENSG00000221826	ENSG00000073008	11	8.74961e-23
15548-35	ENSG00000092621	ENSG00000073008	14	4.81193e-30
10082-251	ENSG00000277586	ENSG00000073008	5	6.77992e-17
14318-1	ENSG00000111237	ENSG00000073008	13	1.97474e-62
19158-1	ENSG00000166803	ENSG00000073008	10	1.6731e-22
8971-9	ENSG00000179915	ENSG00000073008	2	6.22246e-22
7223-60	ENSG00000189171	ENSG00000073008	5	9.96435e-32
11276-1	ENSG00000166037	ENSG00000073008	2	9.64868e-13
17467-1	ENSG00000073737	ENSG00000073008	2	1.6776e-10
12500-88	ENSG00000126261	ENSG00000073008	3	3.64171e-12
11293-14	ENSG00000175928	ENSG00000073008	1	3.47635e-11
2797-56	ENSG00000084674	ENSG00000073008	1	2.72253e-13
10046-55	ENSG00000110330	ENSG00000073008	6	2.53401e-44
13022-20	ENSG00000175274	ENSG00000073008	2	1.75943e-10
2816-50	ENSG00000187244	ENSG00000073008	1	1.80577e-19
12501-10	ENSG00000171530	ENSG00000073008	8	4.47366e-23
16760-2	ENSG00000111536	ENSG00000073050	1	2.17738e-16
14318-1	ENSG00000111237	ENSG00000073050	16	2.29294e-20
8971-9	ENSG00000179915	ENSG00000073050	2	1.85105e-14
9314-9	ENSG00000204941	ENSG00000073050	3	1.83447e-14
4908-6	ENSG00000106991	ENSG00000073050	7	2.12053e-19
15548-35	ENSG00000092621	ENSG00000073050	11	9.56173e-19
13107-9	ENSG00000124466	ENSG00000073050	33	1.247e-37
9297-12	ENSG00000177191	ENSG00000073050	1	1.9679e-16
4535-50	ENSG00000109743	ENSG00000073050	1	4.88487e-12
6457-50	ENSG00000204956	ENSG00000073050	15	9.97122e-51
19158-1	ENSG00000166803	ENSG00000073050	1	4.62182e-11
10046-55	ENSG00000110330	ENSG00000073050	2	2.49295e-12
2652-15	ENSG00000011422	ENSG00000073050	8	1.31171e-30
17671-58	ENSG00000111653	ENSG00000073050	13	2.15547e-19
10082-251	ENSG00000277586	ENSG00000073050	5	1.29748e-22
11293-14	ENSG00000175928	ENSG00000073050	1	1.37794e-19
3403-1	ENSG00000197253	ENSG00000073050	1	1.42207e-14
6444-15	ENSG00000221826	ENSG00000073050	6	6.70209e-17
13116-25	ENSG00000204936	ENSG00000073050	19	1.29441e-99
12384-92	ENSG00000144524	ENSG00000073050	1	7.66286e-15
7223-60	ENSG00000189171	ENSG00000073050	1	4.89622e-18
9409-11	ENSG00000172236	ENSG00000073050	2	2.98365e-15
4158-54	ENSG00000122861	ENSG00000073050	3	4.68468e-17
12501-10	ENSG00000171530	ENSG00000073050	3	2.52617e-23
3314-74	ENSG00000151892	ENSG00000073067	1	8.95729e-12
9015-1	ENSG00000156575	ENSG00000073111	1	2.33163e-11
4148-49	ENSG00000182752	ENSG00000073111	1	3.64387e-13
9005-16	ENSG00000114554	ENSG00000073111	2	8.62108e-104
10490-3	ENSG00000163902	ENSG00000073111	1	5.10478e-48
9216-100	ENSG00000196576	ENSG00000073146	7	0
13242-134	ENSG00000251322	ENSG00000073146	1	3.11378e-12
5005-4	ENSG00000188130	ENSG00000073146	12	6.7804e-32
7761-125	ENSG00000100288	ENSG00000073146	1	2.64015e-10
10855-55	ENSG00000196576	ENSG00000073146	10	0
13242-134	ENSG00000251322	ENSG00000073150	2	7.43484e-14
10855-55	ENSG00000196576	ENSG00000073150	6	2.18393e-39
9216-100	ENSG00000196576	ENSG00000073150	8	2.77272e-148
12685-57	ENSG00000103942	ENSG00000073150	1	1.45041e-10
5005-4	ENSG00000188130	ENSG00000073150	5	2.16214e-38
10855-55	ENSG00000196576	ENSG00000073169	8	9.20926e-167
7761-125	ENSG00000100288	ENSG00000073169	1	4.47142e-12
13242-134	ENSG00000251322	ENSG00000073169	1	1.57724e-12
9216-100	ENSG00000196576	ENSG00000073169	18	0
5005-4	ENSG00000188130	ENSG00000073169	17	1.91798e-73
14048-7	ENSG00000196083	ENSG00000073282	1	2.9717e-14
15558-63	ENSG00000138792	ENSG00000073331	13	6.65768e-22
12560-9	ENSG00000125458	ENSG00000073350	17	9.81486e-43
9321-400	ENSG00000197696	ENSG00000073417	2	2.74603e-12
9204-33	ENSG00000115138	ENSG00000073417	1	1.14631e-10
8465-52	ENSG00000103811	ENSG00000073417	2	4.56025e-23
19488-1	ENSG00000249915	ENSG00000073578	1	2.79952e-10
19135-5	ENSG00000141698	ENSG00000073584	1	6.64076e-11
15509-2	ENSG00000108784	ENSG00000073584	3	1.61822e-17
13748-4	ENSG00000108700	ENSG00000073598	1	3.21269e-13
6574-11	ENSG00000162894	ENSG00000073605	11	3.42018e-21
9266-1	ENSG00000124731	ENSG00000073605	1	2.04444e-13
9172-69	ENSG00000118113	ENSG00000073605	2	3.29367e-13
6485-59	ENSG00000128322	ENSG00000073605	12	1.07962e-41
5691-2	ENSG00000103196	ENSG00000073605	2	1.40962e-13
3311-27	ENSG00000162747	ENSG00000073605	11	2.32579e-24
3181-50	ENSG00000163131	ENSG00000073605	1	6.44733e-11
2580-83	ENSG00000005381	ENSG00000073605	1	4.89471e-11
10754-113	ENSG00000163421	ENSG00000073605	12	4.32565e-28
5728-60	ENSG00000163534	ENSG00000073605	10	2.00244e-28
13686-2	ENSG00000091181	ENSG00000073605	12	4.80341e-29
4831-4	ENSG00000188404	ENSG00000073605	12	4.36875e-22
2836-68	ENSG00000148346	ENSG00000073605	7	3.52739e-27
18873-8	ENSG00000124469	ENSG00000073605	5	3.89601e-15
3302-58	ENSG00000077984	ENSG00000073605	7	1.29587e-22
19614-8	ENSG00000134827	ENSG00000073605	10	7.97129e-21
17210-2	ENSG00000100721	ENSG00000073605	10	1.86604e-25
7849-3	ENSG00000115828	ENSG00000073605	1	1.46992e-10
2579-17	ENSG00000100985	ENSG00000073605	4	2.67768e-16
8299-66	ENSG00000239961	ENSG00000073605	1	1.12113e-10
3291-30	ENSG00000104921	ENSG00000073605	14	3.37663e-40
3046-31	ENSG00000104918	ENSG00000073605	13	7.52007e-36
4498-62	ENSG00000149294	ENSG00000073605	2	4.42865e-14
13720-95	ENSG00000196415	ENSG00000073605	1	4.6704e-12
9015-1	ENSG00000156575	ENSG00000073605	1	2.6794e-10
3329-14	ENSG00000008438	ENSG00000073605	1	4.96727e-12
2780-35	ENSG00000012223	ENSG00000073605	3	1.86537e-13
15480-2	ENSG00000112303	ENSG00000073605	12	6.74843e-26
6544-33	ENSG00000165973	ENSG00000073614	1	4.44366e-11
4992-49	ENSG00000030582	ENSG00000073670	2	5.12267e-32
6404-20	ENSG00000131094	ENSG00000073670	20	5.21672e-165
6304-8	ENSG00000173918	ENSG00000073670	2	1.33635e-18
16060-99	ENSG00000087303	ENSG00000073712	2	4.3334e-27
8973-23	ENSG00000163518	ENSG00000073754	3	9.41277e-299
5728-60	ENSG00000163534	ENSG00000073754	3	2.43521e-56
4440-15	ENSG00000160856	ENSG00000073754	3	6.9467e-150
15343-337	ENSG00000113889	ENSG00000073792	1	1.18618e-14
7178-59	ENSG00000165507	ENSG00000073792	1	0
10966-1	ENSG00000145192	ENSG00000073792	1	1.26454e-206
4996-66	ENSG00000113905	ENSG00000073792	1	4.70221e-12
8400-74	ENSG00000134443	ENSG00000073792	1	1.74016e-12
4152-58	ENSG00000164344	ENSG00000073792	1	2.68781e-15
10615-18	ENSG00000158887	ENSG00000073792	1	1.50289e-12
2190-55	ENSG00000088926	ENSG00000073792	1	4.13884e-19
9942-2	ENSG00000132661	ENSG00000073792	1	6.92073e-40
9294-45	ENSG00000117122	ENSG00000073792	1	7.32297e-12
5242-37	ENSG00000065559	ENSG00000073792	1	0
14116-129	ENSG00000196154	ENSG00000073792	1	2.04723e-10
8993-151	ENSG00000104312	ENSG00000073792	1	1.72575e-10
5632-6	ENSG00000095713	ENSG00000073792	1	5.35129e-283
8363-18	ENSG00000164659	ENSG00000073792	1	1.9996e-22
14708-59	ENSG00000176919	ENSG00000073792	1	1.10899e-10
9187-2	ENSG00000205581	ENSG00000073792	1	3.09989e-238
8780-2	ENSG00000138650	ENSG00000073792	1	0
14309-8	ENSG00000169045	ENSG00000073792	1	5.19237e-15
13053-6	ENSG00000268104	ENSG00000073792	1	9.88882e-18
5242-37	ENSG00000065559	ENSG00000073803	1	3.24447e-11
4996-66	ENSG00000113905	ENSG00000073803	3	2.2967e-23
8780-2	ENSG00000138650	ENSG00000073803	2	2.05235e-13
7178-59	ENSG00000165507	ENSG00000073803	3	6.27497e-25
2190-55	ENSG00000088926	ENSG00000073849	1	1.47043e-38
15570-99	ENSG00000117322	ENSG00000073849	1	2.12184e-20
5586-66	ENSG00000107789	ENSG00000073849	6	6.87162e-63
18839-24	ENSG00000042832	ENSG00000073849	6	1.27971e-114
8780-2	ENSG00000138650	ENSG00000073849	7	2.06578e-171
5412-53	ENSG00000139193	ENSG00000073849	1	1.07232e-13
7019-13	ENSG00000138623	ENSG00000073849	2	9.60912e-15
11260-47	ENSG00000167098	ENSG00000073849	1	2.69644e-11
5242-37	ENSG00000065559	ENSG00000073849	1	1.12423e-11
15343-337	ENSG00000113889	ENSG00000073849	1	3.29785e-24
19296-51	ENSG00000106631	ENSG00000073849	1	7.20871e-23
5632-6	ENSG00000095713	ENSG00000073849	1	3.27026e-27
5487-7	ENSG00000026751	ENSG00000073849	1	3.13236e-23
3581-53	ENSG00000145192	ENSG00000073849	1	1.42555e-10
6603-18	ENSG00000011201	ENSG00000073849	5	8.04489e-29
15384-15	ENSG00000133116	ENSG00000073849	2	1.48824e-16
4495-33	ENSG00000113889	ENSG00000073849	1	1.09203e-10
6544-33	ENSG00000165973	ENSG00000073849	1	3.19094e-13
19631-13	ENSG00000113889	ENSG00000073849	1	3.91227e-13
7178-59	ENSG00000165507	ENSG00000073849	2	1.35425e-24
19556-12	ENSG00000203710	ENSG00000073849	5	6.73309e-23
4152-58	ENSG00000164344	ENSG00000073849	1	1.55511e-38
10966-1	ENSG00000145192	ENSG00000073849	7	9.46147e-32
3554-24	ENSG00000181092	ENSG00000073849	5	1.67031e-21
13720-95	ENSG00000196415	ENSG00000073849	1	9.08582e-13
4996-66	ENSG00000113905	ENSG00000073849	5	3.30348e-20
19141-22	ENSG00000112977	ENSG00000073849	3	8.91632e-72
19590-46	ENSG00000133661	ENSG00000073969	3	4.40613e-14
4125-52	ENSG00000204305	ENSG00000073969	9	7.12931e-24
13992-12	ENSG00000073969	ENSG00000073969	6	1.4516e-24
3181-50	ENSG00000163131	ENSG00000073969	1	2.48644e-10
13676-46	ENSG00000163083	ENSG00000074047	2	4.13931e-65
18432-32	ENSG00000144118	ENSG00000074047	2	3.99016e-37
14332-3	ENSG00000006451	ENSG00000074047	1	3.29951e-34
15295-81	ENSG00000167244	ENSG00000074071	1	8.71625e-11
2952-75	ENSG00000017427	ENSG00000074071	1	2.73534e-13
2571-12	ENSG00000146674	ENSG00000074071	3	2.79811e-20
6605-17	ENSG00000099769	ENSG00000074071	2	1.58319e-25
3403-1	ENSG00000197253	ENSG00000074071	6	5.22832e-26
17819-30	ENSG00000180185	ENSG00000074071	5	2.45519e-19
9409-11	ENSG00000172236	ENSG00000074071	2	2.28248e-23
9986-14	ENSG00000183971	ENSG00000074071	1	2.09595e-10
19267-14	ENSG00000063854	ENSG00000074071	5	2.12785e-34
19237-17	ENSG00000099977	ENSG00000074071	1	1.6672e-12
11311-79	ENSG00000166349	ENSG00000074181	1	5.6198e-12
12676-1	ENSG00000124507	ENSG00000074181	2	1.32485e-12
9251-28	ENSG00000013288	ENSG00000074211	5	8.62795e-176
13102-1	ENSG00000198643	ENSG00000074219	1	5.91912e-25
5008-51	ENSG00000291237	ENSG00000074317	1	9.68034e-15
15515-2	ENSG00000173432	ENSG00000074319	15	2.76712e-91
15516-12	ENSG00000148965	ENSG00000074319	14	2.75865e-44
18832-65	ENSG00000134339	ENSG00000074319	15	5.8413e-75
13044-5	ENSG00000074319	ENSG00000074319	16	7.51012e-77
4336-2	ENSG00000173432	ENSG00000074319	3	8.67139e-184
10924-258	ENSG00000167740	ENSG00000074356	1	6.97733e-32
10924-258	ENSG00000167740	ENSG00000074370	9	1.67434e-94
5459-33	ENSG00000170373	ENSG00000074410	3	1.73979e-15
14076-74	ENSG00000101441	ENSG00000074410	6	2.10497e-24
4324-33	ENSG00000170369	ENSG00000074410	6	9.2789e-21
9793-145	ENSG00000103742	ENSG00000074410	3	7.86505e-15
3803-10	ENSG00000170367	ENSG00000074410	3	4.06072e-16
3327-27	ENSG00000074527	ENSG00000074527	13	5.92784e-115
5631-83	ENSG00000096395	ENSG00000074582	1	2.20861e-10
2212-69	ENSG00000104368	ENSG00000074582	2	1.02876e-13
6393-63	ENSG00000166598	ENSG00000074590	1	4.64074e-11
9793-145	ENSG00000103742	ENSG00000074603	14	7.91321e-131
5129-12	ENSG00000074660	ENSG00000074660	4	0
4437-56	ENSG00000187097	ENSG00000074695	10	1.86415e-14
9793-145	ENSG00000103742	ENSG00000074696	9	8.59451e-133
10924-258	ENSG00000167740	ENSG00000074755	12	3.06856e-136
13747-9	ENSG00000131686	ENSG00000074800	2	3.00298e-25
5740-17	ENSG00000169855	ENSG00000074800	1	9.64679e-11
7161-25	ENSG00000049239	ENSG00000074800	2	3.40384e-185
3352-80	ENSG00000131686	ENSG00000074800	7	3.25084e-189
11105-171	ENSG00000074800	ENSG00000074800	1	8.01951e-11
10851-77	ENSG00000105246	ENSG00000074842	2	1.90584e-34
4548-4	ENSG00000171124	ENSG00000074842	1	1.56475e-10
4374-45	ENSG00000130513	ENSG00000074855	1	1.9461e-10
5638-23	ENSG00000130309	ENSG00000074855	2	1.95743e-23
16079-2	ENSG00000135605	ENSG00000074966	9	2.63798e-31
5091-28	ENSG00000131042	ENSG00000075073	1	4.91365e-12
19251-56	ENSG00000122862	ENSG00000075073	1	1.35944e-29
7210-25	ENSG00000105290	ENSG00000075073	1	7.71579e-14
17726-3	ENSG00000079332	ENSG00000075073	1	8.22289e-13
17682-1	ENSG00000117335	ENSG00000075073	2	3.46254e-13
19293-6	ENSG00000122958	ENSG00000075073	1	3.34817e-32
2864-2	ENSG00000169032	ENSG00000075131	17	3.46123e-16
5363-51	ENSG00000170381	ENSG00000075142	11	6.11514e-30
7933-75	ENSG00000008277	ENSG00000075142	1	3.8966e-38
12356-65	ENSG00000075142	ENSG00000075142	5	9.27501e-32
2692-74	ENSG00000188257	ENSG00000075151	1	3.19931e-19
14100-63	ENSG00000159189	ENSG00000075151	5	6.25968e-13
8229-1	ENSG00000151233	ENSG00000075188	1	1.21892e-14
9357-4	ENSG00000143162	ENSG00000075188	2	1.71337e-21
3173-49	ENSG00000138744	ENSG00000075188	3	6.14477e-26
9212-22	ENSG00000174080	ENSG00000075188	2	3.70107e-19
4971-1	ENSG00000101160	ENSG00000075188	1	2.22517e-13
5722-78	ENSG00000137509	ENSG00000075188	2	5.12672e-13
15470-11	ENSG00000049860	ENSG00000075188	1	3.646e-11
5363-51	ENSG00000170381	ENSG00000075213	10	9.4273e-73
2192-63	ENSG00000213927	ENSG00000075218	1	1.03466e-13
5363-51	ENSG00000170381	ENSG00000075223	1	2.91831e-26
2973-15	ENSG00000135218	ENSG00000075223	4	4.74246e-24
6448-36	ENSG00000075223	ENSG00000075223	7	4.86747e-58
8296-117	ENSG00000178202	ENSG00000075239	17	3.19189e-46
19197-95	ENSG00000075239	ENSG00000075239	8	1.02105e-31
12436-84	ENSG00000148834	ENSG00000075290	2	5.32453e-12
9506-10	ENSG00000100342	ENSG00000075290	1	1.05509e-10
3894-15	ENSG00000124357	ENSG00000075292	7	9.2283e-46
6518-85	ENSG00000157017	ENSG00000075292	3	2.32493e-21
6431-68	ENSG00000116005	ENSG00000075292	9	4.76011e-32
7933-75	ENSG00000008277	ENSG00000075303	2	5.42945e-18
5456-59	ENSG00000150656	ENSG00000075336	1	2.98239e-11
6431-68	ENSG00000116005	ENSG00000075340	9	2.53867e-49
17164-15	ENSG00000196975	ENSG00000075340	1	3.06108e-11
6518-85	ENSG00000157017	ENSG00000075340	1	9.63393e-11
3894-15	ENSG00000124357	ENSG00000075340	1	2.78731e-10
11142-11	ENSG00000116194	ENSG00000075391	5	1.0327e-42
15613-16	ENSG00000175535	ENSG00000075399	26	7.29353e-24
10036-201	ENSG00000174306	ENSG00000075399	1	3.26317e-12
8794-13	ENSG00000015413	ENSG00000075399	36	0
3049-61	ENSG00000204983	ENSG00000075399	28	3.52267e-29
10088-37	ENSG00000198931	ENSG00000075399	1	4.00927e-11
6627-25	ENSG00000187021	ENSG00000075399	13	2.92688e-16
14615-46	ENSG00000213417	ENSG00000075399	12	4.92585e-17
6472-40	ENSG00000185664	ENSG00000075399	33	5.91401e-93
5034-79	ENSG00000275896	ENSG00000075399	24	6.68898e-22
7953-20	ENSG00000117090	ENSG00000075399	1	8.52062e-11
18917-53	ENSG00000243480	ENSG00000075399	6	1.9023e-12
7140-1	ENSG00000142615	ENSG00000075399	29	7.64596e-29
5671-1	ENSG00000168925	ENSG00000075399	19	8.08999e-18
15375-49	ENSG00000153002	ENSG00000075399	28	8.54091e-33
4910-21	ENSG00000170890	ENSG00000075399	6	3.49009e-12
6409-57	ENSG00000069122	ENSG00000075399	1	2.37337e-12
2475-1	ENSG00000157404	ENSG00000075399	1	1.95819e-10
10620-21	ENSG00000263639	ENSG00000075407	3	8.127e-12
5480-49	ENSG00000271503	ENSG00000075407	4	9.68418e-15
3220-40	ENSG00000165731	ENSG00000075407	3	7.32502e-30
5229-90	ENSG00000106348	ENSG00000075413	1	2.0129e-10
19601-15	ENSG00000102048	ENSG00000075413	24	1.07031e-107
6997-32	ENSG00000167964	ENSG00000075413	1	1.30142e-12
2966-65	ENSG00000105472	ENSG00000075413	2	5.93301e-13
12656-1	ENSG00000126214	ENSG00000075413	9	2.71508e-18
2860-19	ENSG00000182481	ENSG00000075413	2	2.28666e-12
4500-50	ENSG00000105472	ENSG00000075413	1	2.80741e-10
13720-95	ENSG00000196415	ENSG00000075413	1	1.06051e-10
7810-20	ENSG00000223953	ENSG00000075415	1	3.7857e-39
8288-27	ENSG00000091583	ENSG00000075429	1	5.60696e-16
8018-43	ENSG00000019102	ENSG00000075429	1	6.72213e-14
6606-61	ENSG00000170498	ENSG00000075429	1	2.7183e-37
2644-11	ENSG00000154229	ENSG00000075429	1	6.27637e-14
6606-61	ENSG00000170498	ENSG00000075461	1	8.85603e-12
11601-26	ENSG00000067596	ENSG00000075461	1	3.69598e-11
5638-23	ENSG00000130309	ENSG00000075618	1	1.18385e-30
8364-74	ENSG00000111962	ENSG00000075618	1	2.48405e-12
8398-277	ENSG00000118849	ENSG00000075651	2	8.90493e-13
13116-25	ENSG00000204936	ENSG00000075702	2	1.08293e-12
16609-106	ENSG00000126259	ENSG00000075702	1	5.77034e-14
6457-50	ENSG00000204956	ENSG00000075702	3	2.12914e-12
2843-13	ENSG00000167642	ENSG00000075702	4	2.29422e-25
7244-16	ENSG00000126246	ENSG00000075702	7	0
6997-32	ENSG00000167964	ENSG00000075785	1	3.95651e-17
3046-31	ENSG00000104918	ENSG00000075785	2	1.17654e-16
2836-68	ENSG00000148346	ENSG00000075785	2	1.29056e-11
19561-216	ENSG00000004399	ENSG00000075785	1	9.28323e-15
15481-45	ENSG00000164047	ENSG00000075785	1	8.82712e-11
4920-10	ENSG00000090382	ENSG00000075785	1	8.38894e-12
9384-17	ENSG00000164047	ENSG00000075785	1	6.86427e-12
2860-19	ENSG00000182481	ENSG00000075785	1	8.62205e-19
10490-3	ENSG00000163902	ENSG00000075785	1	1.08418e-63
4148-49	ENSG00000182752	ENSG00000075785	4	1.42152e-24
4500-50	ENSG00000105472	ENSG00000075785	1	1.70037e-12
9015-1	ENSG00000156575	ENSG00000075785	3	9.24699e-17
16915-153	ENSG00000196189	ENSG00000075785	1	2.29378e-10
2580-83	ENSG00000005381	ENSG00000075785	1	2.9665e-14
2966-65	ENSG00000105472	ENSG00000075785	1	6.08978e-13
6485-59	ENSG00000128322	ENSG00000075785	1	1.6482e-10
11266-8	ENSG00000110876	ENSG00000075856	2	6.54335e-77
4559-64	ENSG00000115919	ENSG00000075884	9	0
8326-63	ENSG00000185187	ENSG00000075914	1	9.2563e-16
5701-81	ENSG00000163815	ENSG00000075914	5	2.38532e-40
18909-11	ENSG00000120699	ENSG00000075914	6	4.77585e-42
4407-10	ENSG00000173531	ENSG00000075914	5	2.40403e-27
3052-8	ENSG00000117560	ENSG00000075914	1	1.29987e-11
10574-10	ENSG00000166710	ENSG00000075914	1	4.67144e-41
5810-25	ENSG00000241186	ENSG00000075914	8	3.55264e-52
2781-63	ENSG00000276070	ENSG00000075914	1	7.88337e-28
13565-2	ENSG00000103479	ENSG00000075914	1	9.56089e-12
7955-195	ENSG00000055957	ENSG00000075914	2	7.70841e-21
8913-22	ENSG00000161640	ENSG00000075945	1	2.04516e-34
12671-35	ENSG00000173597	ENSG00000075945	2	1.99598e-11
4154-57	ENSG00000174175	ENSG00000075945	3	7.49285e-25
4979-34	ENSG00000143196	ENSG00000075945	1	1.31367e-10
3470-1	ENSG00000007908	ENSG00000075945	6	2.84582e-20
8034-6	ENSG00000165606	ENSG00000075945	8	4.51454e-131
3592-4	ENSG00000134072	ENSG00000075945	4	7.57247e-205
4831-4	ENSG00000188404	ENSG00000075945	9	2.02064e-236
8825-4	ENSG00000085514	ENSG00000075945	1	7.77796e-13
9191-8	ENSG00000160181	ENSG00000075975	8	3.03137e-19
5036-50	ENSG00000123610	ENSG00000075975	1	2.3225e-11
15367-38	ENSG00000125999	ENSG00000075975	2	3.78194e-11
6462-12	ENSG00000157150	ENSG00000075975	23	4.13414e-26
12675-14	ENSG00000115866	ENSG00000076003	11	2.47948e-17
9017-58	ENSG00000115850	ENSG00000076003	28	0
13590-1	ENSG00000076043	ENSG00000076043	2	3.30178e-38
16915-153	ENSG00000196189	ENSG00000076043	3	2.80954e-17
3313-21	ENSG00000160339	ENSG00000076043	4	1.57842e-46
13717-15	ENSG00000160339	ENSG00000076043	4	3.32806e-84
13590-1	ENSG00000076043	ENSG00000076053	1	5.47152e-18
13717-15	ENSG00000160339	ENSG00000076053	2	5.03025e-27
3313-21	ENSG00000160339	ENSG00000076053	1	7.65669e-24
16915-153	ENSG00000196189	ENSG00000076053	1	5.50717e-12
17366-6	ENSG00000043093	ENSG00000076067	1	1.15424e-11
6472-40	ENSG00000185664	ENSG00000076067	3	8.17099e-83
15686-49	ENSG00000175189	ENSG00000076067	19	2.55729e-130
7227-75	ENSG00000100473	ENSG00000076067	1	4.3359e-16
6425-87	ENSG00000123342	ENSG00000076067	1	5.84532e-12
3322-52	ENSG00000139263	ENSG00000076067	3	2.43486e-15
12370-30	ENSG00000175336	ENSG00000076067	5	1.97863e-21
15686-49	ENSG00000175189	ENSG00000076108	2	1.32155e-125
4990-87	ENSG00000185245	ENSG00000076108	2	8.45509e-12
7227-75	ENSG00000100473	ENSG00000076108	1	4.88305e-11
3322-52	ENSG00000139263	ENSG00000076108	1	1.43494e-27
12370-30	ENSG00000175336	ENSG00000076108	1	8.62162e-71
17366-6	ENSG00000043093	ENSG00000076108	1	4.6e-13
4407-10	ENSG00000173531	ENSG00000076201	8	0
3052-8	ENSG00000117560	ENSG00000076201	6	0
8076-4	ENSG00000141316	ENSG00000076201	1	1.60001e-11
4148-49	ENSG00000182752	ENSG00000076201	1	6.08661e-11
5088-175	ENSG00000162594	ENSG00000076201	2	9.96359e-42
3195-50	ENSG00000115523	ENSG00000076201	3	9.45307e-16
3448-13	ENSG00000171105	ENSG00000076201	1	4.78814e-12
2860-19	ENSG00000182481	ENSG00000076201	1	1.41562e-14
7968-15	ENSG00000109943	ENSG00000076201	3	6.83197e-23
12439-67	ENSG00000213928	ENSG00000076201	1	1.86628e-10
9568-289	ENSG00000162897	ENSG00000076201	4	3.70607e-14
2781-63	ENSG00000276070	ENSG00000076201	1	8.70831e-26
4141-79	ENSG00000169245	ENSG00000076201	1	1.24436e-10
14634-13	ENSG00000138039	ENSG00000076201	4	0
6547-83	ENSG00000153802	ENSG00000076201	2	4.17378e-108
5810-25	ENSG00000241186	ENSG00000076201	14	0
8261-51	ENSG00000148175	ENSG00000076201	2	1.46676e-19
11667-29	ENSG00000111077	ENSG00000076201	2	4.59752e-26
12490-92	ENSG00000109270	ENSG00000076201	2	5.61999e-15
14002-18	ENSG00000088387	ENSG00000076201	2	1.48232e-10
9068-17	ENSG00000188385	ENSG00000076201	6	2.46656e-16
9759-13	ENSG00000131203	ENSG00000076201	2	7.86719e-107
10574-10	ENSG00000166710	ENSG00000076201	1	5.17e-37
7955-195	ENSG00000055957	ENSG00000076201	3	9.67415e-23
9713-67	ENSG00000104213	ENSG00000076201	2	3.61163e-228
7145-1	ENSG00000162267	ENSG00000076201	11	2.91369e-53
15481-45	ENSG00000164047	ENSG00000076201	1	6.69389e-16
8326-63	ENSG00000185187	ENSG00000076201	11	1.26314e-49
9384-17	ENSG00000164047	ENSG00000076201	1	4.44572e-11
14197-2	ENSG00000057657	ENSG00000076201	2	3.88357e-15
13565-2	ENSG00000103479	ENSG00000076201	12	1.38098e-42
12347-29	ENSG00000136280	ENSG00000076201	1	4.943e-12
18271-43	ENSG00000151093	ENSG00000076201	2	9.73679e-166
17384-110	ENSG00000152556	ENSG00000076201	1	1.66929e-10
4815-25	ENSG00000117862	ENSG00000076201	2	0
9928-125	ENSG00000136110	ENSG00000076201	2	4.64354e-57
5004-69	ENSG00000185386	ENSG00000076242	1	2.22299e-10
5810-25	ENSG00000241186	ENSG00000076242	1	1.6595e-10
17783-9	ENSG00000139428	ENSG00000076248	4	1.12933e-77
11266-8	ENSG00000110876	ENSG00000076248	1	1.18894e-31
16558-2	ENSG00000034971	ENSG00000076258	8	2.58863e-32
4979-34	ENSG00000143196	ENSG00000076258	1	9.25271e-11
8034-6	ENSG00000165606	ENSG00000076258	7	1.63863e-30
4258-15	ENSG00000170515	ENSG00000076258	1	2.09749e-13
12395-86	ENSG00000117593	ENSG00000076321	5	4.46089e-26
12432-23	ENSG00000116161	ENSG00000076321	4	2.84811e-17
5018-68	ENSG00000117592	ENSG00000076321	4	2.92625e-45
6507-16	ENSG00000154654	ENSG00000076344	8	3.47327e-27
9409-11	ENSG00000172236	ENSG00000076344	3	1.17561e-25
3403-1	ENSG00000197253	ENSG00000076344	2	1.74567e-282
18343-10	ENSG00000242612	ENSG00000076344	12	3.3572e-93
6919-3	ENSG00000130656	ENSG00000076344	20	0
2974-61	ENSG00000018236	ENSG00000076344	11	2.46357e-47
12817-1	ENSG00000164949	ENSG00000076351	8	0
5624-66	ENSG00000110203	ENSG00000076351	4	2.31688e-51
17384-110	ENSG00000152556	ENSG00000076351	1	4.19313e-19
11281-6	ENSG00000141738	ENSG00000076351	3	1.06478e-35
13432-9	ENSG00000155256	ENSG00000076351	4	4.30566e-53
3580-25	ENSG00000197249	ENSG00000076351	1	1.39049e-13
3605-77	ENSG00000127241	ENSG00000076351	1	9.6897e-23
4567-82	ENSG00000183918	ENSG00000076351	4	4.15751e-59
13125-45	ENSG00000109072	ENSG00000076351	9	0
17702-53	ENSG00000241635	ENSG00000076351	4	8.00113e-44
11563-51	ENSG00000102362	ENSG00000076351	3	7.48968e-29
11654-77	ENSG00000152954	ENSG00000076351	4	2.9549e-35
9000-177	ENSG00000138079	ENSG00000076351	3	5.68028e-44
8952-65	ENSG00000108342	ENSG00000076351	1	4.94148e-12
13547-5	ENSG00000148680	ENSG00000076351	1	1.2177e-10
7923-41	ENSG00000168758	ENSG00000076351	1	7.00148e-23
8660-33	ENSG00000116774	ENSG00000076351	6	1.87507e-205
13946-8	ENSG00000174243	ENSG00000076351	4	2.11677e-70
6527-1	ENSG00000255690	ENSG00000076351	4	2.00176e-96
9590-10	ENSG00000115944	ENSG00000076351	1	4.64201e-15
15383-200	ENSG00000124205	ENSG00000076351	3	1.84481e-33
6992-67	ENSG00000223609	ENSG00000076351	1	5.9804e-16
7864-3	ENSG00000105366	ENSG00000076351	1	3.94172e-12
13465-5	ENSG00000159200	ENSG00000076351	1	8.09286e-16
3122-6	ENSG00000184047	ENSG00000076351	3	6.77e-43
13378-80	ENSG00000164241	ENSG00000076351	1	1.55902e-13
4923-79	ENSG00000104899	ENSG00000076351	5	6.01263e-87
9906-21	ENSG00000196104	ENSG00000076351	3	4.76736e-41
2946-52	ENSG00000197766	ENSG00000076351	1	1.3023e-16
18870-1	ENSG00000198851	ENSG00000076351	3	6.40062e-51
5260-80	ENSG00000105397	ENSG00000076351	1	1.18023e-13
5021-13	ENSG00000180817	ENSG00000076351	3	8.53046e-54
12826-5	ENSG00000105641	ENSG00000076351	1	9.13228e-25
9379-248	ENSG00000184785	ENSG00000076351	2	2.793e-27
9075-121	ENSG00000169330	ENSG00000076351	1	1.59211e-14
12452-32	ENSG00000133247	ENSG00000076351	1	1.50677e-10
7884-15	ENSG00000162733	ENSG00000076351	1	9.70719e-14
3471-49	ENSG00000115661	ENSG00000076351	3	7.41731e-31
17400-71	ENSG00000101473	ENSG00000076351	1	4.41113e-11
13516-46	ENSG00000128463	ENSG00000076351	3	1.65866e-52
17505-125	ENSG00000168060	ENSG00000076351	1	1.19636e-15
10753-31	ENSG00000069206	ENSG00000076351	5	5.07415e-172
13518-5	ENSG00000151693	ENSG00000076351	8	0
11285-8	ENSG00000174059	ENSG00000076351	4	2.90553e-57
9835-16	ENSG00000184254	ENSG00000076351	1	3.33997e-18
13053-6	ENSG00000268104	ENSG00000076351	4	9.48222e-46
3847-56	ENSG00000105755	ENSG00000076351	1	2.70626e-13
17365-7	ENSG00000171097	ENSG00000076351	1	9.31723e-17
18927-14	ENSG00000203722	ENSG00000076351	3	1.59017e-39
11215-6	ENSG00000129910	ENSG00000076351	1	1.20065e-17
19356-20	ENSG00000175662	ENSG00000076351	1	3.33976e-16
12881-17	ENSG00000139547	ENSG00000076351	3	6.35506e-36
13654-1	ENSG00000134318	ENSG00000076351	1	1.09497e-12
2633-52	ENSG00000131724	ENSG00000076351	1	3.53956e-23
5739-75	ENSG00000188508	ENSG00000076351	1	6.57278e-16
5261-13	ENSG00000143322	ENSG00000076351	1	4.34283e-18
12548-75	ENSG00000116954	ENSG00000076351	1	1.04594e-10
11226-16	ENSG00000114062	ENSG00000076351	1	1.95121e-13
3591-51	ENSG00000113361	ENSG00000076351	4	5.56691e-90
8087-250	ENSG00000082996	ENSG00000076351	5	1.90415e-115
11214-40	ENSG00000128590	ENSG00000076351	3	1.37977e-33
4998-50	ENSG00000096968	ENSG00000076351	7	0
13529-39	ENSG00000186462	ENSG00000076351	1	1.04144e-17
8024-64	ENSG00000128294	ENSG00000076351	1	5.00946e-11
6151-18	ENSG00000034152	ENSG00000076351	3	4.62658e-32
18375-28	ENSG00000136695	ENSG00000076351	4	4.23568e-49
12750-9	ENSG00000160255	ENSG00000076351	1	6.80182e-16
6042-52	ENSG00000041982	ENSG00000076351	3	1.46041e-38
11570-94	ENSG00000075790	ENSG00000076351	1	1.4598e-16
9969-8	ENSG00000004809	ENSG00000076351	1	6.97637e-16
12425-104	ENSG00000165527	ENSG00000076351	1	1.08122e-15
8776-10	ENSG00000107566	ENSG00000076351	2	3.47652e-30
7867-154	ENSG00000070526	ENSG00000076351	1	1.47012e-20
15669-7	ENSG00000157764	ENSG00000076351	1	1.48868e-13
3497-13	ENSG00000188379	ENSG00000076351	1	1.75627e-15
5315-22	ENSG00000118194	ENSG00000076351	1	9.31613e-11
11108-16	ENSG00000196924	ENSG00000076351	2	6.52215e-29
9039-47	ENSG00000143337	ENSG00000076351	6	1.10037e-229
8887-21	ENSG00000090273	ENSG00000076351	3	8.25792e-69
8390-25	ENSG00000161281	ENSG00000076351	1	5.16831e-13
8378-3	ENSG00000182195	ENSG00000076351	1	2.19463e-13
10854-15	ENSG00000176928	ENSG00000076351	1	1.26371e-15
10752-8	ENSG00000166446	ENSG00000076351	5	1.24712e-53
10767-52	ENSG00000173698	ENSG00000076351	4	1.79435e-70
8891-7	ENSG00000106066	ENSG00000076351	1	5.68598e-20
16302-11	ENSG00000131050	ENSG00000076351	5	3.15883e-150
10842-7	ENSG00000176928	ENSG00000076351	3	1.16501e-34
13078-3	ENSG00000147400	ENSG00000076351	2	1.35198e-24
15670-15	ENSG00000144119	ENSG00000076351	1	8.30631e-24
11494-4	ENSG00000118985	ENSG00000076351	4	4.86064e-67
9490-3	ENSG00000174749	ENSG00000076351	1	6.14433e-12
11816-84	ENSG00000096968	ENSG00000076351	1	2.71925e-10
11228-37	ENSG00000166405	ENSG00000076351	3	7.23091e-35
3684-78	ENSG00000038945	ENSG00000076351	1	3.48313e-16
9276-7	ENSG00000158516	ENSG00000076351	1	3.6108e-24
11429-80	ENSG00000092199	ENSG00000076351	1	1.94893e-10
11327-56	ENSG00000176444	ENSG00000076351	5	3.14765e-168
7768-10	ENSG00000135678	ENSG00000076351	1	5.7336e-19
10011-65	ENSG00000122126	ENSG00000076351	5	8.85125e-114
3061-61	ENSG00000164733	ENSG00000076351	3	1.27788e-19
9176-3	ENSG00000185499	ENSG00000076351	5	4.41416e-107
17771-35	ENSG00000241258	ENSG00000076351	1	1.04501e-12
3437-80	ENSG00000122025	ENSG00000076351	4	1.8876e-29
4563-61	ENSG00000124181	ENSG00000076351	1	4.06914e-14
9028-5	ENSG00000107951	ENSG00000076351	5	9.0847e-75
11303-7	ENSG00000101347	ENSG00000076351	1	3.39866e-14
3681-87	ENSG00000129437	ENSG00000076351	3	6.07154e-29
6896-3	ENSG00000143110	ENSG00000076351	1	3.27947e-16
10677-9	ENSG00000065518	ENSG00000076351	7	0
9190-7	ENSG00000135404	ENSG00000076351	1	1.2859e-12
3741-4	ENSG00000113525	ENSG00000076351	5	7.04009e-135
8076-4	ENSG00000141316	ENSG00000076351	4	6.02803e-80
6020-52	ENSG00000049247	ENSG00000076351	1	2.70302e-12
8382-47	ENSG00000089022	ENSG00000076351	9	0
12859-33	ENSG00000198721	ENSG00000076351	1	1.34804e-15
13650-11	ENSG00000182132	ENSG00000076351	1	1.25847e-23
14023-84	ENSG00000029559	ENSG00000076351	4	8.83753e-45
14120-2	ENSG00000108375	ENSG00000076351	1	2.3178e-12
12954-71	ENSG00000186951	ENSG00000076351	3	4.06223e-34
13514-121	ENSG00000111737	ENSG00000076351	5	2.73919e-96
8876-51	ENSG00000110076	ENSG00000076351	1	1.19562e-13
6561-77	ENSG00000243466	ENSG00000076351	3	2.17133e-30
9598-23	ENSG00000183117	ENSG00000076351	4	2.42191e-126
11203-97	ENSG00000143627	ENSG00000076351	3	4.64799e-40
5138-50	ENSG00000006327	ENSG00000076351	2	2.01666e-28
14186-13	ENSG00000092871	ENSG00000076351	3	4.48852e-18
15467-10	ENSG00000164932	ENSG00000076351	1	6.43137e-12
13561-5	ENSG00000158748	ENSG00000076351	5	1.47262e-137
5084-154	ENSG00000056736	ENSG00000076351	1	1.15581e-18
13933-276	ENSG00000138386	ENSG00000076351	1	3.13864e-14
10731-10	ENSG00000249853	ENSG00000076351	6	0
8843-34	ENSG00000124920	ENSG00000076351	1	4.06879e-18
11160-56	ENSG00000133874	ENSG00000076351	1	3.62208e-14
14072-9	ENSG00000133112	ENSG00000076351	4	1.42322e-107
11294-7	ENSG00000057704	ENSG00000076351	3	6.80964e-37
7069-9	ENSG00000171045	ENSG00000076351	2	5.16688e-24
10363-13	ENSG00000166949	ENSG00000076351	2	1.8696e-22
5384-67	ENSG00000185024	ENSG00000076351	1	1.64229e-13
6369-82	ENSG00000177030	ENSG00000076351	1	5.63829e-14
3634-5	ENSG00000183715	ENSG00000076351	3	4.35045e-30
4905-63	ENSG00000103187	ENSG00000076351	3	6.91303e-40
8907-11	ENSG00000173610	ENSG00000076351	1	1.37452e-22
12848-9	ENSG00000116584	ENSG00000076351	3	4.38039e-56
4569-52	ENSG00000184985	ENSG00000076351	1	3.28457e-27
13992-12	ENSG00000073969	ENSG00000076351	1	1.04821e-14
9383-24	ENSG00000064886	ENSG00000076351	1	7.19037e-18
14103-12	ENSG00000116176	ENSG00000076351	1	2.57669e-11
4708-3	ENSG00000108786	ENSG00000076351	1	1.57317e-11
11464-9	ENSG00000104856	ENSG00000076351	5	7.12055e-112
3635-76	ENSG00000109180	ENSG00000076351	4	2.94704e-60
13468-5	ENSG00000215041	ENSG00000076351	3	3.52514e-29
4594-22	ENSG00000141433	ENSG00000076351	3	7.2914e-42
10894-25	ENSG00000079689	ENSG00000076351	1	4.59746e-20
3067-67	ENSG00000164404	ENSG00000076351	1	3.11853e-11
11633-89	ENSG00000100591	ENSG00000076351	1	1.27923e-12
14294-61	ENSG00000141644	ENSG00000076351	8	0
12934-1	ENSG00000138646	ENSG00000076351	1	1.92748e-15
13479-8	ENSG00000161682	ENSG00000076351	5	5.95196e-103
5494-52	ENSG00000139343	ENSG00000076351	3	9.24834e-43
8916-32	ENSG00000167323	ENSG00000076351	4	3.87623e-77
8853-2	ENSG00000111729	ENSG00000076351	1	2.25485e-10
12960-9	ENSG00000106633	ENSG00000076351	2	4.80174e-19
6991-24	ENSG00000172461	ENSG00000076351	5	2.93128e-201
7818-101	ENSG00000183347	ENSG00000076351	3	9.92263e-45
10035-6	ENSG00000120875	ENSG00000076351	1	3.03773e-13
3222-11	ENSG00000075213	ENSG00000076351	5	3.89716e-131
7060-2	ENSG00000197930	ENSG00000076351	1	9.02789e-21
7638-30	ENSG00000169223	ENSG00000076351	1	7.03994e-17
5612-16	ENSG00000137133	ENSG00000076351	1	6.08033e-23
12908-15	ENSG00000110243	ENSG00000076351	4	1.59496e-44
19335-2	ENSG00000189159	ENSG00000076351	4	3.40481e-95
9233-71	ENSG00000105825	ENSG00000076351	1	4.03061e-11
8697-38	ENSG00000063660	ENSG00000076351	1	5.07087e-13
13507-51	ENSG00000102871	ENSG00000076351	1	3.27031e-17
5618-50	ENSG00000183844	ENSG00000076351	1	2.45799e-16
14070-56	ENSG00000205726	ENSG00000076351	3	1.32714e-25
13610-9	ENSG00000124260	ENSG00000076351	1	4.59448e-22
3172-28	ENSG00000113273	ENSG00000076351	3	3.91323e-51
7266-4	ENSG00000170054	ENSG00000076351	1	2.86347e-12
11851-21	ENSG00000095970	ENSG00000076351	1	3.81112e-11
3611-70	ENSG00000117298	ENSG00000076351	5	8.7016e-105
3057-55	ENSG00000104415	ENSG00000076351	4	2.79069e-45
6491-59	ENSG00000174562	ENSG00000076351	1	2.94977e-13
6919-3	ENSG00000130656	ENSG00000076351	5	7.65541e-138
12529-32	ENSG00000077800	ENSG00000076351	8	0
9802-27	ENSG00000177666	ENSG00000076351	3	3.77713e-32
12060-28	ENSG00000135414	ENSG00000076351	1	9.45085e-13
10882-12	ENSG00000134765	ENSG00000076351	4	7.1372e-57
14593-152	ENSG00000177150	ENSG00000076351	3	3.05045e-34
12730-3	ENSG00000080986	ENSG00000076351	1	7.38798e-14
12077-32	ENSG00000138379	ENSG00000076351	4	1.57311e-64
8037-53	ENSG00000164031	ENSG00000076351	4	1.40466e-40
16074-12	ENSG00000100351	ENSG00000076351	1	7.65079e-17
5636-10	ENSG00000166482	ENSG00000076351	1	1.69794e-13
6237-11	ENSG00000127418	ENSG00000076351	1	2.00559e-16
9536-16	ENSG00000181562	ENSG00000076351	1	2.44869e-12
4593-11	ENSG00000141433	ENSG00000076351	3	1.82003e-26
8696-15	ENSG00000128242	ENSG00000076351	5	4.77528e-76
4967-1	ENSG00000108561	ENSG00000076351	1	2.75536e-14
12456-5	ENSG00000170525	ENSG00000076351	3	1.51797e-38
9003-99	ENSG00000019169	ENSG00000076351	3	4.31922e-25
9890-8	ENSG00000143549	ENSG00000076351	1	4.82295e-15
13464-8	ENSG00000184601	ENSG00000076351	1	3.62825e-12
3796-79	ENSG00000167772	ENSG00000076351	1	1.26194e-17
10366-11	ENSG00000134853	ENSG00000076351	1	1.2256e-10
10696-217	ENSG00000138095	ENSG00000076351	4	2.75256e-35
4786-58	ENSG00000162368	ENSG00000076351	4	1.94095e-47
15413-3	ENSG00000213398	ENSG00000076351	2	2.01711e-28
12420-10	ENSG00000152642	ENSG00000076351	3	1.59809e-45
12446-49	ENSG00000243955	ENSG00000076351	1	1.39407e-14
14663-44	ENSG00000112130	ENSG00000076351	3	1.63764e-37
11162-37	ENSG00000120160	ENSG00000076351	4	8.98366e-47
8767-44	ENSG00000117298	ENSG00000076351	2	2.69558e-21
9044-1	ENSG00000155052	ENSG00000076351	3	1.46694e-27
3629-60	ENSG00000198752	ENSG00000076351	1	1.45634e-16
9117-4	ENSG00000136688	ENSG00000076351	1	1.31691e-13
13502-2	ENSG00000181045	ENSG00000076351	2	2.26747e-20
13501-10	ENSG00000168917	ENSG00000076351	7	0
11465-4	ENSG00000181619	ENSG00000076351	5	5.58259e-92
5227-60	ENSG00000152256	ENSG00000076351	5	2.15824e-99
8653-132	ENSG00000110011	ENSG00000076351	1	1.16927e-13
16015-19	ENSG00000167701	ENSG00000076351	1	1.46778e-11
5114-65	ENSG00000113494	ENSG00000076351	3	6.01659e-26
12766-33	ENSG00000257008	ENSG00000076351	4	3.78457e-96
14633-26	ENSG00000269556	ENSG00000076351	1	2.98618e-26
13428-52	ENSG00000183579	ENSG00000076351	2	4.82396e-17
8343-224	ENSG00000115421	ENSG00000076351	1	2.05527e-16
6054-6	ENSG00000182575	ENSG00000076351	1	8.05243e-13
3766-51	ENSG00000106089	ENSG00000076351	4	2.49439e-96
9082-25	ENSG00000101251	ENSG00000076351	2	1.6781e-26
12503-5	ENSG00000119714	ENSG00000076351	1	2.0061e-18
8097-77	ENSG00000204020	ENSG00000076351	1	1.90959e-11
13603-7	ENSG00000175449	ENSG00000076351	2	5.6561e-30
7928-183	ENSG00000169902	ENSG00000076351	1	4.73598e-16
11117-2	ENSG00000006282	ENSG00000076351	1	7.89887e-12
11967-23	ENSG00000166426	ENSG00000076351	2	1.12377e-22
3624-3	ENSG00000172382	ENSG00000076351	3	3.5383e-44
3346-72	ENSG00000178999	ENSG00000076351	1	1.09603e-12
13447-42	ENSG00000203772	ENSG00000076351	1	1.32717e-15
11239-49	ENSG00000187045	ENSG00000076351	9	0
7104-71	ENSG00000100314	ENSG00000076351	4	3.02409e-59
12706-2	ENSG00000143776	ENSG00000076351	1	2.35128e-10
7747-47	ENSG00000147123	ENSG00000076351	1	4.14863e-13
12891-1	ENSG00000164877	ENSG00000076351	5	1.43134e-104
9954-2	ENSG00000169246	ENSG00000076351	4	3.12536e-50
10575-31	ENSG00000179950	ENSG00000076351	2	3.57701e-17
19639-53	ENSG00000121351	ENSG00000076351	1	8.09834e-19
11536-9	ENSG00000162601	ENSG00000076351	1	8.93062e-11
8380-244	ENSG00000185559	ENSG00000076351	1	1.43341e-10
7805-52	ENSG00000108587	ENSG00000076351	1	1.22155e-12
2954-56	ENSG00000118113	ENSG00000076351	1	1.60462e-12
6520-87	ENSG00000111341	ENSG00000076351	1	1.34447e-14
18166-4	ENSG00000143878	ENSG00000076351	1	6.62613e-13
10735-12	ENSG00000173692	ENSG00000076351	1	1.50538e-17
9016-12	ENSG00000131408	ENSG00000076351	5	1.10972e-160
2611-72	ENSG00000092445	ENSG00000076351	1	1.1558e-11
16081-38	ENSG00000198074	ENSG00000076351	3	2.1231e-54
3737-6	ENSG00000103811	ENSG00000076351	1	1.04094e-18
11391-69	ENSG00000110921	ENSG00000076351	7	0
13599-15	ENSG00000136933	ENSG00000076351	3	1.26927e-53
12784-10	ENSG00000113108	ENSG00000076351	5	1.87126e-64
3893-55	ENSG00000102854	ENSG00000076351	1	4.01233e-15
11143-32	ENSG00000118733	ENSG00000076351	2	1.69522e-24
13576-15	ENSG00000084207	ENSG00000076351	7	0
8017-23	ENSG00000110074	ENSG00000076351	1	5.24061e-17
6510-56	ENSG00000133135	ENSG00000076351	1	5.71355e-13
13942-140	ENSG00000171621	ENSG00000076351	1	4.61938e-11
4718-5	ENSG00000166794	ENSG00000076351	1	1.95143e-10
6528-95	ENSG00000162694	ENSG00000076351	3	9.38424e-28
11120-49	ENSG00000090971	ENSG00000076351	4	1.03744e-29
12704-26	ENSG00000095370	ENSG00000076351	3	6.12714e-25
3581-53	ENSG00000145192	ENSG00000076351	1	2.34757e-10
17804-102	ENSG00000108439	ENSG00000076351	4	1.97101e-67
7763-25	ENSG00000140937	ENSG00000076351	1	2.22485e-22
10036-201	ENSG00000174306	ENSG00000076351	1	3.88902e-12
9778-45	ENSG00000165685	ENSG00000076351	4	2.46048e-49
3646-7	ENSG00000135605	ENSG00000076351	1	1.717e-10
5481-16	ENSG00000145715	ENSG00000076351	4	2.27227e-93
12820-1	ENSG00000154016	ENSG00000076351	1	2.47395e-13
3608-12	ENSG00000176978	ENSG00000076351	4	8.64609e-45
8780-2	ENSG00000138650	ENSG00000076351	4	1.20634e-58
6304-8	ENSG00000173918	ENSG00000076351	1	5.12221e-20
7751-121	ENSG00000145423	ENSG00000076351	2	1.72377e-32
13589-10	ENSG00000113108	ENSG00000076351	1	5.97515e-13
5249-31	ENSG00000081320	ENSG00000076351	1	1.84127e-16
14110-200	ENSG00000113140	ENSG00000076351	1	6.76347e-20
6079-59	ENSG00000155893	ENSG00000076351	5	2.39884e-79
9522-3	ENSG00000156709	ENSG00000076351	3	6.31622e-34
12532-28	ENSG00000099804	ENSG00000076351	1	4.74771e-12
8932-1	ENSG00000197586	ENSG00000076351	1	1.05867e-11
17435-43	ENSG00000140374	ENSG00000076351	3	8.79434e-46
3797-1	ENSG00000170558	ENSG00000076351	1	5.04184e-20
13941-82	ENSG00000145982	ENSG00000076351	3	3.53465e-26
3612-6	ENSG00000196411	ENSG00000076351	4	8.73539e-51
7882-31	ENSG00000026751	ENSG00000076351	1	6.24629e-22
2752-62	ENSG00000125965	ENSG00000076351	7	0
5424-55	ENSG00000141655	ENSG00000076351	3	2.04949e-40
11157-35	ENSG00000204389	ENSG00000076351	4	8.77099e-68
8263-64	ENSG00000176912	ENSG00000076351	3	3.88909e-34
5465-32	ENSG00000136720	ENSG00000076351	4	7.99718e-58
13961-18	ENSG00000131437	ENSG00000076351	3	5.86736e-39
5764-4	ENSG00000143641	ENSG00000076351	1	1.14765e-12
13510-7	ENSG00000074370	ENSG00000076351	1	2.50324e-13
18304-19	ENSG00000107949	ENSG00000076351	3	8.0878e-35
7766-25	ENSG00000116996	ENSG00000076351	1	5.09393e-13
6551-94	ENSG00000165953	ENSG00000076351	1	3.81974e-20
12514-16	ENSG00000037897	ENSG00000076351	3	3.66322e-35
12690-33	ENSG00000186522	ENSG00000076351	1	1.51511e-21
11587-5	ENSG00000174197	ENSG00000076351	5	1.72812e-109
9506-10	ENSG00000100342	ENSG00000076351	3	3.41804e-28
2643-57	ENSG00000062038	ENSG00000076351	7	6.34544e-268
13988-67	ENSG00000153406	ENSG00000076351	2	3.43266e-28
9313-27	ENSG00000102924	ENSG00000076351	1	8.14093e-14
11439-88	ENSG00000131941	ENSG00000076351	1	8.33174e-14
3148-49	ENSG00000081041	ENSG00000076351	3	1.60327e-28
11302-237	ENSG00000116147	ENSG00000076351	2	2.19974e-31
10539-30	ENSG00000102181	ENSG00000076351	2	2.74911e-27
6415-90	ENSG00000178772	ENSG00000076351	8	0
13926-1	ENSG00000178966	ENSG00000076351	1	3.51675e-17
17816-58	ENSG00000104490	ENSG00000076351	4	8.68436e-97
8854-59	ENSG00000048392	ENSG00000076351	4	1.96508e-48
15468-14	ENSG00000244414	ENSG00000076351	1	4.24767e-15
4468-21	ENSG00000063176	ENSG00000076351	1	3.90618e-14
7785-1	ENSG00000108947	ENSG00000076351	4	4.82287e-87
4707-50	ENSG00000128245	ENSG00000076351	1	1.51321e-24
10760-107	ENSG00000152578	ENSG00000076351	1	2.95807e-12
3630-27	ENSG00000162706	ENSG00000076351	1	2.57795e-11
7880-9	ENSG00000129084	ENSG00000076351	3	4.80607e-38
9991-112	ENSG00000183798	ENSG00000076351	4	8.2459e-43
6961-14	ENSG00000188624	ENSG00000076351	1	1.31098e-23
10851-77	ENSG00000105246	ENSG00000076351	3	3.17467e-53
11124-9	ENSG00000196924	ENSG00000076351	3	2.23587e-24
4925-54	ENSG00000137745	ENSG00000076351	1	1.9753e-29
8334-65	ENSG00000124678	ENSG00000076351	6	4.51403e-239
13672-3	ENSG00000173110	ENSG00000076351	3	5.40065e-41
5358-3	ENSG00000127083	ENSG00000076351	1	1.12307e-25
9994-217	ENSG00000186009	ENSG00000076351	2	5.50987e-37
8950-4	ENSG00000137975	ENSG00000076351	1	7.30452e-21
10647-18	ENSG00000138303	ENSG00000076351	3	5.06873e-31
13614-6	ENSG00000005339	ENSG00000076351	3	7.27255e-41
11459-81	ENSG00000105656	ENSG00000076351	2	2.40857e-20
17154-2	ENSG00000110958	ENSG00000076351	1	5.03131e-13
11571-75	ENSG00000205810	ENSG00000076351	5	5.6002e-114
3418-12	ENSG00000183049	ENSG00000076351	3	1.3847e-25
11258-41	ENSG00000099866	ENSG00000076351	1	1.2597e-11
7790-21	ENSG00000128342	ENSG00000076351	1	3.0261e-11
13495-48	ENSG00000182782	ENSG00000076351	3	4.52859e-39
12041-33	ENSG00000204390	ENSG00000076351	5	3.43033e-99
11275-94	ENSG00000168702	ENSG00000076351	1	1.40845e-12
5030-52	ENSG00000068903	ENSG00000076351	3	9.55996e-35
7128-9	ENSG00000165816	ENSG00000076351	6	0
8304-50	ENSG00000164761	ENSG00000076351	4	4.87712e-54
13659-36	ENSG00000105726	ENSG00000076351	4	3.73357e-48
13628-58	ENSG00000115290	ENSG00000076351	3	5.75598e-32
12814-17	ENSG00000185946	ENSG00000076351	1	1.17899e-12
12451-62	ENSG00000156273	ENSG00000076351	3	1.40794e-34
17747-45	ENSG00000056558	ENSG00000076351	2	2.27095e-37
14704-10	ENSG00000204580	ENSG00000076351	1	3.34611e-16
15333-11	ENSG00000132581	ENSG00000076351	5	8.02679e-156
9970-7	ENSG00000144224	ENSG00000076351	2	1.11926e-28
19567-1	ENSG00000146648	ENSG00000076351	3	2.59719e-53
5246-64	ENSG00000186642	ENSG00000076351	1	1.10214e-14
11243-90	ENSG00000153292	ENSG00000076351	5	1.60914e-274
3644-5	ENSG00000104901	ENSG00000076351	4	2.87694e-59
8760-10	ENSG00000137692	ENSG00000076351	1	6.38114e-19
13503-19	ENSG00000144746	ENSG00000076351	1	1.36756e-16
14314-6	ENSG00000100023	ENSG00000076351	1	4.5715e-12
3736-60	ENSG00000153162	ENSG00000076351	4	1.84215e-45
3657-74	ENSG00000221823	ENSG00000076351	3	3.27085e-45
16802-31	ENSG00000109180	ENSG00000076351	2	1.86919e-30
11107-25	ENSG00000218336	ENSG00000076351	1	2.65181e-19
10344-334	ENSG00000110324	ENSG00000076351	4	5.71872e-55
7859-21	ENSG00000240184	ENSG00000076351	8	0
5963-9	ENSG00000161249	ENSG00000076351	4	3.23564e-70
12681-63	ENSG00000143258	ENSG00000076351	1	3.59278e-17
4359-87	ENSG00000143479	ENSG00000076351	2	1.01621e-23
7956-11	ENSG00000173436	ENSG00000076351	9	0
4957-1	ENSG00000168028	ENSG00000076351	1	3.5842e-11
13400-13	ENSG00000185483	ENSG00000076351	3	2.72944e-38
5677-15	ENSG00000187944	ENSG00000076351	5	4.72473e-170
12936-38	ENSG00000140522	ENSG00000076351	5	1.17895e-211
8601-167	ENSG00000123384	ENSG00000076351	3	3.75863e-27
7054-87	ENSG00000069493	ENSG00000076351	1	3.11599e-16
3643-90	ENSG00000178235	ENSG00000076351	1	1.47234e-11
8842-16	ENSG00000178075	ENSG00000076351	4	3.48823e-99
9607-39	ENSG00000187533	ENSG00000076351	1	8.40956e-12
6152-111	ENSG00000141510	ENSG00000076351	5	8.08459e-49
11180-17	ENSG00000173473	ENSG00000076351	1	1.92287e-10
19370-30	ENSG00000182601	ENSG00000076351	1	6.27632e-15
14216-35	ENSG00000145833	ENSG00000076351	4	1.10569e-53
10455-196	ENSG00000204671	ENSG00000076351	7	0
18205-123	ENSG00000197172	ENSG00000076351	1	2.06284e-11
13653-335	ENSG00000133315	ENSG00000076351	1	2.42103e-16
13117-232	ENSG00000100288	ENSG00000076351	5	4.56391e-141
4984-83	ENSG00000139684	ENSG00000076351	3	3.23392e-20
3284-75	ENSG00000182492	ENSG00000076351	1	7.59854e-27
8985-13	ENSG00000122335	ENSG00000076351	1	2.75542e-13
10528-2	ENSG00000015413	ENSG00000076351	1	1.40416e-10
5676-54	ENSG00000101440	ENSG00000076351	1	4.60003e-12
5617-41	ENSG00000139574	ENSG00000076351	7	0
13563-259	ENSG00000176244	ENSG00000076351	1	7.60744e-13
12527-50	ENSG00000126351	ENSG00000076351	2	6.61182e-24
13055-53	ENSG00000059915	ENSG00000076351	2	3.59016e-21
9507-55	ENSG00000137440	ENSG00000076351	1	2.58325e-19
13991-47	ENSG00000075151	ENSG00000076351	1	2.04305e-18
5746-37	ENSG00000090776	ENSG00000076351	4	4.82011e-47
11262-39	ENSG00000170638	ENSG00000076351	1	1.90827e-19
13573-5	ENSG00000111229	ENSG00000076351	1	7.67846e-21
4542-24	ENSG00000120885	ENSG00000076351	1	1.16173e-18
12574-36	ENSG00000127129	ENSG00000076351	4	4.95512e-48
14341-8	ENSG00000187773	ENSG00000076351	3	2.60032e-23
18866-8	ENSG00000188386	ENSG00000076351	2	2.29693e-25
9951-36	ENSG00000112234	ENSG00000076351	1	8.37375e-19
5077-28	ENSG00000133216	ENSG00000076351	1	2.06706e-18
10801-11	ENSG00000099617	ENSG00000076351	1	4.70193e-12
11421-10	ENSG00000103966	ENSG00000076351	1	3.57755e-13
10990-21	ENSG00000188906	ENSG00000076351	5	0
8589-13	ENSG00000163814	ENSG00000076351	4	8.08331e-40
6377-54	ENSG00000151033	ENSG00000076351	1	3.97716e-13
7046-6	ENSG00000125975	ENSG00000076351	5	1.15183e-98
12427-8	ENSG00000101224	ENSG00000076351	3	2.33365e-30
12463-7	ENSG00000003096	ENSG00000076351	3	1.23862e-45
14029-42	ENSG00000166200	ENSG00000076351	7	0
6611-8	ENSG00000134901	ENSG00000076351	1	5.92674e-11
3651-50	ENSG00000128052	ENSG00000076351	1	5.19412e-11
10880-38	ENSG00000196990	ENSG00000076351	1	6.65131e-13
8336-267	ENSG00000178075	ENSG00000076351	4	3.10749e-106
14089-41	ENSG00000145242	ENSG00000076351	1	2.16411e-18
13485-20	ENSG00000153214	ENSG00000076351	5	2.6983e-172
10956-82	ENSG00000140905	ENSG00000076351	3	1.61765e-31
5861-78	ENSG00000162882	ENSG00000076351	2	2.5948e-21
9372-157	ENSG00000149573	ENSG00000076351	4	3.84527e-43
8352-26	ENSG00000254521	ENSG00000076351	6	0
9609-25	ENSG00000063587	ENSG00000076351	1	3.50522e-12
3839-60	ENSG00000110711	ENSG00000076351	3	2.63381e-65
13490-1	ENSG00000105926	ENSG00000076351	3	7.10392e-47
5069-9	ENSG00000196352	ENSG00000076356	2	1.93316e-17
15570-99	ENSG00000117322	ENSG00000076356	1	1.05663e-18
19556-12	ENSG00000203710	ENSG00000076356	1	1.15412e-17
7046-6	ENSG00000125975	ENSG00000076382	1	4.55721e-13
5677-15	ENSG00000187944	ENSG00000076382	1	4.4812e-22
12936-38	ENSG00000140522	ENSG00000076382	1	4.43737e-16
10731-10	ENSG00000249853	ENSG00000076382	1	2.50981e-37
11157-35	ENSG00000204389	ENSG00000076382	1	2.97577e-12
12891-1	ENSG00000164877	ENSG00000076382	1	3.38929e-13
8076-4	ENSG00000141316	ENSG00000076382	1	1.10471e-12
5617-41	ENSG00000139574	ENSG00000076382	2	7.38446e-90
7859-21	ENSG00000240184	ENSG00000076382	4	4.00624e-111
11327-56	ENSG00000176444	ENSG00000076382	1	1.1892e-16
8334-65	ENSG00000124678	ENSG00000076382	1	6.10049e-26
10990-21	ENSG00000188906	ENSG00000076382	1	4.82583e-22
7128-9	ENSG00000165816	ENSG00000076382	2	4.93296e-31
13125-45	ENSG00000109072	ENSG00000076382	5	0
11391-69	ENSG00000110921	ENSG00000076382	1	2.81112e-40
10753-31	ENSG00000069206	ENSG00000076382	1	1.87488e-25
8382-47	ENSG00000089022	ENSG00000076382	5	0
6919-3	ENSG00000130656	ENSG00000076382	1	5.15355e-14
10677-9	ENSG00000065518	ENSG00000076382	1	2.69079e-45
5227-60	ENSG00000152256	ENSG00000076382	1	2.75418e-12
10455-196	ENSG00000204671	ENSG00000076382	2	3.99168e-47
6415-90	ENSG00000178772	ENSG00000076382	4	5.71115e-111
8087-250	ENSG00000082996	ENSG00000076382	1	1.28393e-14
2643-57	ENSG00000062038	ENSG00000076382	1	7.93603e-26
8352-26	ENSG00000254521	ENSG00000076382	2	1.04584e-40
7956-11	ENSG00000173436	ENSG00000076382	5	0
13518-5	ENSG00000151693	ENSG00000076382	2	2.72883e-70
6991-24	ENSG00000172461	ENSG00000076382	1	7.7424e-20
11243-90	ENSG00000153292	ENSG00000076382	1	6.14536e-22
10752-8	ENSG00000166446	ENSG00000076382	1	4.32597e-14
9016-12	ENSG00000131408	ENSG00000076382	1	2.36436e-19
13576-15	ENSG00000084207	ENSG00000076382	1	4.01824e-20
5481-16	ENSG00000145715	ENSG00000076382	1	1.58379e-11
11464-9	ENSG00000104856	ENSG00000076382	1	4.70327e-15
15333-11	ENSG00000132581	ENSG00000076382	1	5.712e-15
13479-8	ENSG00000161682	ENSG00000076382	1	7.63251e-11
2752-62	ENSG00000125965	ENSG00000076382	2	7.86689e-31
14294-61	ENSG00000141644	ENSG00000076382	5	1.43022e-173
3741-4	ENSG00000113525	ENSG00000076382	1	6.76616e-12
8842-16	ENSG00000178075	ENSG00000076382	1	1.84111e-13
16302-11	ENSG00000131050	ENSG00000076382	1	8.846e-19
11571-75	ENSG00000205810	ENSG00000076382	1	5.38748e-12
13485-20	ENSG00000153214	ENSG00000076382	1	1.78051e-14
14029-42	ENSG00000166200	ENSG00000076382	1	3.21353e-33
9176-3	ENSG00000185499	ENSG00000076382	1	1.68438e-11
12041-33	ENSG00000204390	ENSG00000076382	1	2.75541e-13
13117-232	ENSG00000100288	ENSG00000076382	1	4.44442e-12
12817-1	ENSG00000164949	ENSG00000076382	5	8.93137e-164
9039-47	ENSG00000143337	ENSG00000076382	1	1.61663e-22
4998-50	ENSG00000096968	ENSG00000076382	2	2.63737e-40
3222-11	ENSG00000075213	ENSG00000076382	1	1.40463e-13
13501-10	ENSG00000168917	ENSG00000076382	3	4.60949e-86
13561-5	ENSG00000158748	ENSG00000076382	1	7.97201e-18
8336-267	ENSG00000178075	ENSG00000076382	1	2.14478e-13
12529-32	ENSG00000077800	ENSG00000076382	5	5.80649e-137
11239-49	ENSG00000187045	ENSG00000076382	5	1.1135e-259
10011-65	ENSG00000122126	ENSG00000076382	1	1.29909e-10
17816-58	ENSG00000104490	ENSG00000076382	1	1.081e-10
13514-121	ENSG00000111737	ENSG00000076382	1	5.14197e-14
19335-2	ENSG00000189159	ENSG00000076382	1	1.943e-55
6393-63	ENSG00000166598	ENSG00000076513	3	1.25332e-15
17783-9	ENSG00000139428	ENSG00000076513	1	2.12836e-238
17783-9	ENSG00000139428	ENSG00000076555	8	1.70157e-185
13125-45	ENSG00000109072	ENSG00000076604	8	8.13288e-146
11239-49	ENSG00000187045	ENSG00000076604	7	9.69821e-34
10677-9	ENSG00000065518	ENSG00000076604	1	1.38902e-10
12817-1	ENSG00000164949	ENSG00000076604	6	4.34597e-23
13501-10	ENSG00000168917	ENSG00000076604	1	1.59472e-15
19335-2	ENSG00000189159	ENSG00000076604	1	6.16825e-23
12529-32	ENSG00000077800	ENSG00000076604	4	5.23659e-22
7956-11	ENSG00000173436	ENSG00000076604	10	3.21366e-139
16302-11	ENSG00000131050	ENSG00000076604	1	8.70048e-11
8382-47	ENSG00000089022	ENSG00000076604	10	3.31543e-91
5617-41	ENSG00000139574	ENSG00000076604	1	7.97554e-12
18241-18	ENSG00000080819	ENSG00000076604	2	2.11859e-23
6415-90	ENSG00000178772	ENSG00000076604	1	6.26729e-15
14294-61	ENSG00000141644	ENSG00000076604	5	1.7844e-13
12517-52	ENSG00000105185	ENSG00000076650	4	2.09574e-40
19377-14	ENSG00000105088	ENSG00000076662	1	4.79693e-11
6550-4	ENSG00000105371	ENSG00000076662	1	1.21885e-12
8245-27	ENSG00000105376	ENSG00000076662	8	0
5124-69	ENSG00000105376	ENSG00000076662	8	0
5124-62	ENSG00000105376	ENSG00000076662	7	7.8452e-180
4342-10	ENSG00000090339	ENSG00000076662	8	0
9204-33	ENSG00000115138	ENSG00000076662	1	1.57878e-16
18918-86	ENSG00000065989	ENSG00000076662	1	2.50789e-10
12436-84	ENSG00000148834	ENSG00000076685	10	6.60393e-32
12571-14	ENSG00000138175	ENSG00000076685	12	2.16667e-113
18417-3	ENSG00000214435	ENSG00000076685	1	2.12352e-10
11288-26	ENSG00000076685	ENSG00000076685	11	6.93011e-38
8778-3	ENSG00000183691	ENSG00000076685	1	7.90535e-16
4459-68	ENSG00000160613	ENSG00000076706	2	1.20199e-24
12016-60	ENSG00000110395	ENSG00000076706	4	3.61116e-50
6123-69	ENSG00000141510	ENSG00000076706	1	1.16838e-11
5252-33	ENSG00000128655	ENSG00000076706	1	4.91202e-15
2890-59	ENSG00000151882	ENSG00000076706	1	4.182e-14
6414-8	ENSG00000184232	ENSG00000076706	1	4.68301e-11
7810-20	ENSG00000223953	ENSG00000076706	1	1.44345e-12
3046-31	ENSG00000104918	ENSG00000076826	6	8.27161e-57
4342-10	ENSG00000090339	ENSG00000076826	1	8.51325e-23
3029-52	ENSG00000090659	ENSG00000076826	3	1.35321e-46
3291-30	ENSG00000104921	ENSG00000076826	1	4.16659e-13
15626-223	ENSG00000142798	ENSG00000076864	3	7.64906e-16
14100-63	ENSG00000159189	ENSG00000076864	2	2.35168e-43
6895-1	ENSG00000072274	ENSG00000076864	1	2.2941e-11
11192-168	ENSG00000142910	ENSG00000076864	1	1.9653e-10
2692-74	ENSG00000188257	ENSG00000076864	2	7.13985e-11
3291-30	ENSG00000104921	ENSG00000076924	2	3.6385e-23
3046-31	ENSG00000104918	ENSG00000076924	1	2.20989e-14
3029-52	ENSG00000090659	ENSG00000076924	6	7.86794e-20
9314-9	ENSG00000204941	ENSG00000076928	1	2.38338e-13
4535-50	ENSG00000109743	ENSG00000076928	1	2.69429e-14
6444-15	ENSG00000221826	ENSG00000076928	2	2.76372e-19
2687-2	ENSG00000261857	ENSG00000076928	1	6.22891e-16
9297-12	ENSG00000177191	ENSG00000076928	1	3.99866e-142
6457-50	ENSG00000204956	ENSG00000076928	2	3.50199e-102
7980-72	ENSG00000170340	ENSG00000076928	1	1.14657e-38
4908-6	ENSG00000106991	ENSG00000076928	1	3.30403e-33
5649-83	ENSG00000243137	ENSG00000076928	1	3.81517e-33
18873-8	ENSG00000124469	ENSG00000076928	1	4.13621e-15
3046-31	ENSG00000104918	ENSG00000076944	1	2.74875e-19
3029-52	ENSG00000090659	ENSG00000076944	2	4.37486e-36
3029-52	ENSG00000090659	ENSG00000076984	2	9.63305e-51
2705-5	ENSG00000131142	ENSG00000076984	4	4.84268e-123
10781-19	ENSG00000182566	ENSG00000076984	1	4.82867e-11
3291-30	ENSG00000104921	ENSG00000076984	1	3.33245e-27
10851-77	ENSG00000105246	ENSG00000077009	3	5.20661e-64
7891-45	ENSG00000167165	ENSG00000077044	1	1.46883e-18
6402-8	ENSG00000085514	ENSG00000077080	2	0
10816-150	ENSG00000085514	ENSG00000077080	2	0
10608-9	ENSG00000126550	ENSG00000077080	2	3.99236e-13
5728-60	ENSG00000163534	ENSG00000077147	6	1.45171e-14
3291-30	ENSG00000104921	ENSG00000077147	5	5.99763e-14
3600-2	ENSG00000133063	ENSG00000077152	2	1.54887e-22
5459-33	ENSG00000170373	ENSG00000077152	1	3.87852e-11
11104-13	ENSG00000133048	ENSG00000077152	1	6.39187e-16
4324-33	ENSG00000170369	ENSG00000077152	1	4.15411e-11
3600-2	ENSG00000133063	ENSG00000077157	2	2.89227e-23
7624-19	ENSG00000145362	ENSG00000077157	1	2.08764e-25
11104-13	ENSG00000133048	ENSG00000077157	3	0
10460-1	ENSG00000133063	ENSG00000077157	1	2.68829e-19
12386-11	ENSG00000176393	ENSG00000077157	1	3.09658e-24
8297-8	ENSG00000077232	ENSG00000077232	1	4.94317e-13
13740-51	ENSG00000162998	ENSG00000077232	4	1.85104e-142
18884-22	ENSG00000162616	ENSG00000077254	6	1.99383e-76
6444-15	ENSG00000221826	ENSG00000077312	2	1.05298e-41
2687-2	ENSG00000261857	ENSG00000077312	7	0
9297-12	ENSG00000177191	ENSG00000077312	2	0
6457-50	ENSG00000204956	ENSG00000077312	3	9.88165e-40
7980-72	ENSG00000170340	ENSG00000077312	1	2.99867e-131
13116-25	ENSG00000204936	ENSG00000077312	2	5.63174e-20
2843-13	ENSG00000167642	ENSG00000077312	2	7.30751e-12
9314-9	ENSG00000204941	ENSG00000077312	1	6.05519e-11
2843-13	ENSG00000167642	ENSG00000077348	9	6.75188e-21
13124-20	ENSG00000167178	ENSG00000077348	10	6.01289e-16
7980-72	ENSG00000170340	ENSG00000077348	22	0
9314-9	ENSG00000204941	ENSG00000077348	1	1.8379e-16
4908-6	ENSG00000106991	ENSG00000077348	1	1.1635e-11
9297-12	ENSG00000177191	ENSG00000077348	22	0
18909-11	ENSG00000120699	ENSG00000077348	1	9.78008e-12
13744-37	ENSG00000185291	ENSG00000077348	17	2.2156e-30
15391-114	ENSG00000183087	ENSG00000077348	1	8.56012e-28
5621-64	ENSG00000136114	ENSG00000077348	1	2.08213e-10
13116-25	ENSG00000204936	ENSG00000077348	20	1.76383e-63
6457-50	ENSG00000204956	ENSG00000077348	4	4.80094e-23
2687-2	ENSG00000261857	ENSG00000077348	1	5.62446e-85
10714-7	ENSG00000159640	ENSG00000077348	1	4.35058e-11
6444-15	ENSG00000221826	ENSG00000077348	7	6.38156e-20
7223-60	ENSG00000189171	ENSG00000077348	1	4.20185e-12
8086-49	ENSG00000136156	ENSG00000077348	20	7.92041e-47
14108-15	ENSG00000105329	ENSG00000077348	18	8.155e-39
5649-83	ENSG00000243137	ENSG00000077348	1	1.44193e-17
10608-9	ENSG00000126550	ENSG00000077454	6	1.13464e-39
6402-8	ENSG00000085514	ENSG00000077454	25	0
9312-8	ENSG00000160862	ENSG00000077454	1	2.47499e-18
10816-150	ENSG00000085514	ENSG00000077454	25	0
10612-18	ENSG00000106397	ENSG00000077454	1	9.03582e-11
15467-10	ENSG00000164932	ENSG00000077454	2	1.69961e-17
15530-33	ENSG00000196411	ENSG00000077454	3	1.25801e-23
11237-49	ENSG00000106333	ENSG00000077454	1	8.06254e-21
10980-11	ENSG00000087085	ENSG00000077454	1	6.54907e-11
10851-77	ENSG00000105246	ENSG00000077463	9	0
15495-9	ENSG00000110203	ENSG00000077514	4	8.45961e-41
6086-15	ENSG00000054938	ENSG00000077514	4	2.32072e-85
8459-10	ENSG00000153162	ENSG00000077514	3	2.81768e-23
8080-24	ENSG00000215183	ENSG00000077514	4	4.974e-41
15667-39	ENSG00000125378	ENSG00000077514	3	3.22108e-32
2972-57	ENSG00000101144	ENSG00000077514	1	5.76386e-14
2692-74	ENSG00000188257	ENSG00000077549	6	2.51227e-28
4188-1	ENSG00000053371	ENSG00000077549	8	4.13954e-21
15667-39	ENSG00000125378	ENSG00000077549	1	2.83269e-10
2972-57	ENSG00000101144	ENSG00000077549	7	3.82608e-16
2944-66	ENSG00000158747	ENSG00000077549	7	3.43649e-14
18173-11	ENSG00000162482	ENSG00000077549	14	9.53263e-32
8459-10	ENSG00000153162	ENSG00000077549	13	2.62885e-35
7994-41	ENSG00000086619	ENSG00000077585	15	7.60309e-43
6257-56	ENSG00000138028	ENSG00000077585	10	7.48379e-16
3213-65	ENSG00000116962	ENSG00000077585	11	9.00432e-20
5532-53	ENSG00000077782	ENSG00000077782	7	1.12138e-36
7156-2	ENSG00000172728	ENSG00000077782	2	1.00676e-15
15384-15	ENSG00000133116	ENSG00000077782	2	9.20542e-18
7866-11	ENSG00000176410	ENSG00000077800	1	6.94911e-13
6470-19	ENSG00000077942	ENSG00000077935	2	8.29163e-30
6470-19	ENSG00000077942	ENSG00000077942	4	2.58275e-81
10819-108	ENSG00000077942	ENSG00000077942	2	5.1859e-13
14038-130	ENSG00000077984	ENSG00000077984	14	0
3803-10	ENSG00000170367	ENSG00000077984	3	8.21323e-65
17155-1	ENSG00000160948	ENSG00000077984	1	5.70918e-12
14254-27	ENSG00000088179	ENSG00000077984	1	2.73782e-10
5346-24	ENSG00000214078	ENSG00000077984	1	8.00457e-12
3302-58	ENSG00000077984	ENSG00000077984	14	0
10605-22	ENSG00000101474	ENSG00000077984	9	1.00032e-81
13472-35	ENSG00000167220	ENSG00000078043	23	1.49851e-87
16620-26	ENSG00000054219	ENSG00000078098	3	5.87421e-26
10916-44	ENSG00000153246	ENSG00000078098	4	4.51852e-20
17460-51	ENSG00000157601	ENSG00000078098	1	1.92027e-10
5029-3	ENSG00000078098	ENSG00000078098	6	4.18733e-155
8069-85	ENSG00000198851	ENSG00000078114	1	2.21356e-40
4906-35	ENSG00000198734	ENSG00000078114	1	7.41959e-23
11116-16	ENSG00000185742	ENSG00000078114	1	1.36693e-29
8903-1	ENSG00000164919	ENSG00000078114	1	3.81354e-31
8009-121	ENSG00000148290	ENSG00000078114	1	6.91286e-29
9039-47	ENSG00000143337	ENSG00000078114	1	1.45351e-45
7959-34	ENSG00000081138	ENSG00000078114	1	5.46348e-65
14689-3	ENSG00000157020	ENSG00000078114	1	1.78711e-15
13236-25	ENSG00000154342	ENSG00000078114	1	2.23366e-22
11430-49	ENSG00000135144	ENSG00000078114	1	9.92619e-20
3213-65	ENSG00000116962	ENSG00000078114	1	3.10062e-36
6257-56	ENSG00000138028	ENSG00000078114	1	1.2934e-28
9969-8	ENSG00000004809	ENSG00000078114	1	1.14874e-41
12671-35	ENSG00000173597	ENSG00000078114	1	2.30331e-16
18925-24	ENSG00000143106	ENSG00000078114	1	1.33243e-30
17750-8	ENSG00000171848	ENSG00000078114	1	3.15824e-15
3336-50	ENSG00000003436	ENSG00000078114	1	8.74407e-16
8258-22	ENSG00000115652	ENSG00000078124	1	1.52933e-13
15495-9	ENSG00000110203	ENSG00000078124	2	1.55045e-36
15483-377	ENSG00000188157	ENSG00000078124	1	1.13109e-14
13724-27	ENSG00000162344	ENSG00000078140	1	6.87528e-35
17755-5	ENSG00000109814	ENSG00000078140	6	8.7681e-69
2762-30	ENSG00000162344	ENSG00000078140	1	1.74602e-12
19557-3	ENSG00000134962	ENSG00000078140	16	0
19557-3	ENSG00000134962	ENSG00000078177	4	4.93305e-26
17755-5	ENSG00000109814	ENSG00000078177	7	2.17952e-40
6373-54	ENSG00000185559	ENSG00000078304	1	1.92429e-33
5250-53	ENSG00000178035	ENSG00000078304	1	3.14308e-13
9870-17	ENSG00000140105	ENSG00000078304	1	6.16428e-17
5229-90	ENSG00000106348	ENSG00000078304	3	1.79641e-36
6496-60	ENSG00000185559	ENSG00000078304	1	2.62204e-30
15566-10	ENSG00000130176	ENSG00000078319	1	1.74238e-10
6402-8	ENSG00000085514	ENSG00000078319	21	0
15530-33	ENSG00000196411	ENSG00000078319	1	4.82085e-14
11237-49	ENSG00000106333	ENSG00000078319	1	4.03918e-11
12689-56	ENSG00000130429	ENSG00000078319	1	9.68617e-11
19229-92	ENSG00000152413	ENSG00000078319	1	2.61143e-11
10816-150	ENSG00000085514	ENSG00000078319	21	0
9312-8	ENSG00000160862	ENSG00000078319	11	3.91278e-47
10608-9	ENSG00000126550	ENSG00000078319	21	0
12685-57	ENSG00000103942	ENSG00000078319	1	1.47019e-10
14151-4	ENSG00000187608	ENSG00000078369	1	1.35049e-10
15483-377	ENSG00000188157	ENSG00000078369	1	7.35218e-11
17377-1	ENSG00000196139	ENSG00000078369	2	8.02603e-12
13624-17	ENSG00000008130	ENSG00000078369	3	7.1988e-51
13988-67	ENSG00000153406	ENSG00000078369	1	2.47851e-13
18875-125	ENSG00000139219	ENSG00000078399	1	6.47304e-11
6402-8	ENSG00000085514	ENSG00000078487	25	0
10608-9	ENSG00000126550	ENSG00000078487	25	8.67385e-275
12554-10	ENSG00000185379	ENSG00000078487	1	2.21618e-13
9312-8	ENSG00000160862	ENSG00000078487	2	1.6032e-16
15467-10	ENSG00000164932	ENSG00000078487	1	3.5541e-22
10816-150	ENSG00000085514	ENSG00000078487	25	0
11237-49	ENSG00000106333	ENSG00000078487	1	6.8884e-20
5813-58	ENSG00000130427	ENSG00000078487	1	5.68854e-11
2925-9	ENSG00000106366	ENSG00000078487	1	2.46391e-10
9713-67	ENSG00000104213	ENSG00000078579	1	1.2558e-14
8345-27	ENSG00000116157	ENSG00000078618	19	1.719e-179
5581-28	ENSG00000104760	ENSG00000078674	35	0
5749-53	ENSG00000137392	ENSG00000078674	1	1.07706e-10
11246-3	ENSG00000125999	ENSG00000078699	4	9.7119e-15
3758-63	ENSG00000115718	ENSG00000078699	1	3.15883e-12
9526-3	ENSG00000204140	ENSG00000078699	7	9.9928e-16
15526-33	ENSG00000100983	ENSG00000078699	2	3.07116e-18
5676-54	ENSG00000101440	ENSG00000078699	16	8.25463e-83
5459-33	ENSG00000170373	ENSG00000078699	8	1.32744e-18
2961-1	ENSG00000115718	ENSG00000078699	4	1.49629e-48
15367-38	ENSG00000125999	ENSG00000078699	11	4.20701e-64
5634-39	ENSG00000101346	ENSG00000078699	1	1.22338e-14
4324-33	ENSG00000170369	ENSG00000078699	7	1.48937e-18
5676-54	ENSG00000101440	ENSG00000078747	5	4.70964e-105
15367-38	ENSG00000125999	ENSG00000078747	1	4.72859e-26
2961-1	ENSG00000115718	ENSG00000078747	6	3.14358e-47
15526-33	ENSG00000100983	ENSG00000078747	6	3.50649e-62
5634-39	ENSG00000101346	ENSG00000078747	4	3.13952e-11
5346-24	ENSG00000214078	ENSG00000078747	1	7.0881e-49
4913-78	ENSG00000275152	ENSG00000078747	4	3.16037e-12
16763-11	ENSG00000145826	ENSG00000078795	1	4.32292e-11
3803-10	ENSG00000170367	ENSG00000078804	1	3.9318e-12
15367-38	ENSG00000125999	ENSG00000078804	1	3.78042e-32
6472-40	ENSG00000185664	ENSG00000078804	3	4.78869e-18
5676-54	ENSG00000101440	ENSG00000078804	10	0
5346-24	ENSG00000214078	ENSG00000078804	3	7.12693e-109
15526-33	ENSG00000100983	ENSG00000078804	6	3.54841e-32
2961-1	ENSG00000115718	ENSG00000078804	1	1.46631e-18
7981-230	ENSG00000176022	ENSG00000078808	4	3.56213e-19
10521-10	ENSG00000162576	ENSG00000078808	1	7.9442e-24
6385-63	ENSG00000179403	ENSG00000078808	4	1.73342e-64
3184-25	ENSG00000057593	ENSG00000078814	1	4.25299e-13
5676-54	ENSG00000101440	ENSG00000078814	23	9.24808e-262
5634-39	ENSG00000101346	ENSG00000078814	2	1.14401e-12
2961-1	ENSG00000115718	ENSG00000078814	19	5.78117e-130
15367-38	ENSG00000125999	ENSG00000078814	2	6.4235e-19
4126-22	ENSG00000101425	ENSG00000078814	6	4.00487e-16
15526-33	ENSG00000100983	ENSG00000078814	30	4.53305e-88
3758-63	ENSG00000115718	ENSG00000078814	6	8.1947e-20
5346-24	ENSG00000214078	ENSG00000078814	13	4.72064e-211
3074-6	ENSG00000129988	ENSG00000078814	1	8.33471e-12
9315-16	ENSG00000090432	ENSG00000078814	2	9.99911e-11
11246-3	ENSG00000125999	ENSG00000078898	1	9.32536e-12
15367-38	ENSG00000125999	ENSG00000078898	1	7.23143e-25
9790-28	ENSG00000174672	ENSG00000078902	2	5.82491e-32
12851-5	ENSG00000122678	ENSG00000078967	2	9.29596e-16
9755-19	ENSG00000136279	ENSG00000078967	2	6.91376e-15
4978-54	ENSG00000136279	ENSG00000078967	1	7.201e-15
5457-5	ENSG00000158270	ENSG00000079101	15	1.11816e-47
16613-3	ENSG00000079112	ENSG00000079112	3	9.34096e-215
9394-19	ENSG00000104324	ENSG00000079112	1	1.87322e-11
5457-5	ENSG00000158270	ENSG00000079134	1	2.21526e-32
9288-7	ENSG00000079150	ENSG00000079150	27	0
9288-7	ENSG00000079150	ENSG00000079156	5	1.09681e-17
3434-34	ENSG00000115414	ENSG00000079246	1	1.35456e-36
10584-7	ENSG00000164258	ENSG00000079246	1	3.10307e-22
3435-53	ENSG00000115414	ENSG00000079246	1	7.65585e-37
17776-15	ENSG00000115425	ENSG00000079246	8	5.39323e-25
4131-72	ENSG00000115414	ENSG00000079246	1	5.39404e-54
6342-10	ENSG00000168743	ENSG00000079246	1	2.57147e-55
8106-15	ENSG00000124783	ENSG00000079246	1	2.87784e-13
18411-83	ENSG00000185305	ENSG00000079246	1	8.14189e-21
11547-84	ENSG00000030304	ENSG00000079246	1	1.77797e-16
8398-277	ENSG00000118849	ENSG00000079257	32	0
4192-10	ENSG00000117448	ENSG00000079277	10	8.97789e-83
5716-49	ENSG00000198930	ENSG00000079308	1	1.76428e-11
17682-1	ENSG00000117335	ENSG00000079332	1	2.80639e-10
17726-3	ENSG00000079332	ENSG00000079332	46	4.75778e-84
5021-13	ENSG00000180817	ENSG00000079332	46	2.65035e-87
3206-4	ENSG00000133800	ENSG00000079332	43	1.07326e-19
4128-27	ENSG00000106178	ENSG00000079335	1	2.3845e-10
15556-49	ENSG00000240038	ENSG00000079335	3	1.11452e-12
2605-49	ENSG00000120949	ENSG00000079335	1	5.73316e-13
5637-81	ENSG00000162631	ENSG00000079335	1	1.2787e-14
18917-53	ENSG00000243480	ENSG00000079335	1	3.15401e-12
4150-75	ENSG00000122194	ENSG00000079335	1	1.95241e-10
5656-53	ENSG00000111405	ENSG00000079337	34	9.52322e-32
18875-125	ENSG00000139219	ENSG00000079337	11	0
9335-28	ENSG00000183668	ENSG00000079385	1	4.50578e-159
5651-50	ENSG00000221878	ENSG00000079385	1	1.91827e-11
5649-83	ENSG00000243137	ENSG00000079385	2	0
6457-50	ENSG00000204956	ENSG00000079385	2	0
6350-43	ENSG00000234906	ENSG00000079385	1	2.05036e-19
9297-12	ENSG00000177191	ENSG00000079385	3	1.74963e-31
18873-8	ENSG00000124469	ENSG00000079385	2	2.69493e-11
13116-25	ENSG00000204936	ENSG00000079385	4	1.67526e-75
6444-15	ENSG00000221826	ENSG00000079385	1	0
9314-9	ENSG00000204941	ENSG00000079385	1	1.41416e-29
17384-110	ENSG00000152556	ENSG00000079387	4	7.00344e-29
11140-56	ENSG00000108821	ENSG00000079387	6	6.75243e-53
18875-125	ENSG00000139219	ENSG00000079387	3	0
6525-17	ENSG00000293543	ENSG00000079393	4	4.34129e-84
4158-54	ENSG00000122861	ENSG00000079393	1	1.20695e-23
13116-25	ENSG00000204936	ENSG00000079432	2	4.98198e-31
6457-50	ENSG00000204956	ENSG00000079432	3	1.22674e-33
9297-12	ENSG00000177191	ENSG00000079432	1	1.13653e-16
16760-2	ENSG00000111536	ENSG00000079432	1	7.4073e-11
5649-83	ENSG00000243137	ENSG00000079432	1	1.6208e-21
6444-15	ENSG00000221826	ENSG00000079432	1	2.17996e-15
13116-25	ENSG00000204936	ENSG00000079435	2	1.03352e-50
7980-72	ENSG00000170340	ENSG00000079435	1	1.00768e-244
18873-8	ENSG00000124469	ENSG00000079435	1	4.62166e-11
6444-15	ENSG00000221826	ENSG00000079435	1	1.3301e-25
6457-50	ENSG00000204956	ENSG00000079435	2	1.99747e-20
9297-12	ENSG00000177191	ENSG00000079435	1	0
9314-9	ENSG00000204941	ENSG00000079435	2	2.92067e-16
9361-7	ENSG00000243232	ENSG00000079459	1	3.66061e-11
7840-64	ENSG00000100600	ENSG00000079459	1	3.29107e-12
6453-70	ENSG00000186818	ENSG00000079459	5	1.58416e-24
6321-65	ENSG00000253846	ENSG00000079459	6	2.18651e-21
6382-17	ENSG00000109323	ENSG00000079459	2	2.7072e-12
18434-141	ENSG00000028839	ENSG00000079459	1	2.01811e-11
6207-10	ENSG00000197746	ENSG00000079459	5	2.10233e-18
9357-4	ENSG00000143162	ENSG00000079459	2	1.32986e-12
18922-27	ENSG00000129226	ENSG00000079459	3	1.10625e-39
3042-7	ENSG00000198125	ENSG00000079459	5	6.24207e-15
8007-19	ENSG00000164733	ENSG00000079459	15	0
3061-61	ENSG00000164733	ENSG00000079459	13	6.37165e-83
6461-54	ENSG00000110245	ENSG00000079459	1	2.30082e-10
8314-71	ENSG00000135677	ENSG00000079459	7	3.33741e-49
9531-24	ENSG00000204482	ENSG00000079459	3	2.69791e-14
12399-194	ENSG00000152492	ENSG00000079459	2	3.4061e-24
5457-5	ENSG00000158270	ENSG00000079459	11	1.32314e-49
6457-50	ENSG00000204956	ENSG00000079462	4	4.5037e-62
6444-15	ENSG00000221826	ENSG00000079462	1	2.06127e-34
9297-12	ENSG00000177191	ENSG00000079462	2	1.39245e-29
9314-9	ENSG00000204941	ENSG00000079462	1	2.95257e-30
13116-25	ENSG00000204936	ENSG00000079462	4	1.62619e-90
16760-2	ENSG00000111536	ENSG00000079462	1	2.58819e-11
12384-92	ENSG00000144524	ENSG00000079462	1	1.90927e-13
5649-83	ENSG00000243137	ENSG00000079462	4	2.32005e-37
2855-49	ENSG00000102882	ENSG00000079616	1	4.1852e-16
13587-10	ENSG00000161800	ENSG00000079689	1	4.44547e-11
7986-98	ENSG00000077616	ENSG00000079689	11	2.11337e-35
3640-14	ENSG00000163956	ENSG00000079689	5	9.41474e-26
8795-48	ENSG00000072274	ENSG00000079689	11	3.79925e-23
6364-7	ENSG00000139192	ENSG00000079689	6	5.46359e-13
15333-11	ENSG00000132581	ENSG00000079689	4	2.38757e-27
5102-55	ENSG00000204516	ENSG00000079689	2	5.38866e-45
18241-18	ENSG00000080819	ENSG00000079689	2	4.00893e-21
8048-9	ENSG00000181867	ENSG00000079689	1	1.18532e-19
15305-7	ENSG00000079689	ENSG00000079689	9	1.83072e-25
17692-2	ENSG00000111801	ENSG00000079689	11	0
4162-54	ENSG00000091513	ENSG00000079689	1	2.31235e-12
7986-98	ENSG00000077616	ENSG00000079691	5	2.42689e-52
13587-10	ENSG00000161800	ENSG00000079691	3	1.1328e-13
5102-55	ENSG00000204516	ENSG00000079691	7	6.8035e-43
3640-14	ENSG00000163956	ENSG00000079691	4	3.4113e-22
8048-9	ENSG00000181867	ENSG00000079691	1	1.77448e-15
17692-2	ENSG00000111801	ENSG00000079691	13	2.67921e-69
19323-1	ENSG00000147654	ENSG00000079691	1	2.07135e-16
3186-2	ENSG00000166278	ENSG00000079691	3	1.68692e-15
15333-11	ENSG00000132581	ENSG00000079691	4	8.88335e-24
12378-71	ENSG00000231925	ENSG00000079691	1	1.69021e-11
18241-18	ENSG00000080819	ENSG00000079691	3	1.16855e-13
8900-28	ENSG00000067141	ENSG00000079691	1	9.15986e-11
5698-60	ENSG00000168477	ENSG00000079691	4	4.3659e-24
6364-7	ENSG00000139192	ENSG00000079691	2	2.59171e-15
6366-38	ENSG00000113621	ENSG00000079691	2	6.75397e-14
8795-48	ENSG00000072274	ENSG00000079691	2	5.27114e-18
4162-54	ENSG00000091513	ENSG00000079691	1	2.54971e-14
17153-46	ENSG00000243772	ENSG00000079691	5	1.77423e-25
9173-21	ENSG00000079739	ENSG00000079739	3	1.2962e-22
2590-69	ENSG00000185483	ENSG00000079739	2	3.90373e-11
5400-52	ENSG00000116678	ENSG00000079739	4	4.86172e-17
10391-1	ENSG00000132855	ENSG00000079739	1	1.39291e-13
4342-10	ENSG00000090339	ENSG00000079805	3	3.02101e-38
8245-27	ENSG00000105376	ENSG00000079805	1	2.40352e-10
15480-2	ENSG00000112303	ENSG00000079931	2	7.81446e-23
15480-2	ENSG00000112303	ENSG00000079950	9	1.35047e-39
8274-64	ENSG00000079950	ENSG00000079950	25	9.12026e-70
9216-100	ENSG00000196576	ENSG00000079974	2	2.16413e-14
16851-50	ENSG00000284194	ENSG00000079974	1	5.39201e-11
10855-55	ENSG00000196576	ENSG00000079974	2	2.81009e-20
7761-125	ENSG00000100288	ENSG00000079974	3	1.21719e-20
13242-134	ENSG00000251322	ENSG00000079974	9	2.08436e-283
19229-92	ENSG00000152413	ENSG00000079974	7	6.44887e-167
12685-57	ENSG00000103942	ENSG00000079974	9	1.82065e-142
8245-27	ENSG00000105376	ENSG00000079999	3	4.81313e-50
9183-7	ENSG00000142166	ENSG00000079999	1	7.82427e-11
4342-10	ENSG00000090339	ENSG00000079999	7	4.07589e-114
5124-62	ENSG00000105376	ENSG00000079999	3	1.78357e-29
6550-4	ENSG00000105371	ENSG00000079999	1	1.68164e-10
5124-69	ENSG00000105376	ENSG00000079999	3	6.65351e-42
3290-50	ENSG00000156535	ENSG00000080007	10	0
16305-10	ENSG00000140937	ENSG00000080007	12	1.55761e-25
3194-36	ENSG00000088053	ENSG00000080031	1	1.19384e-25
10442-1	ENSG00000160472	ENSG00000080031	4	0
15427-35	ENSG00000115318	ENSG00000080166	14	3.92042e-14
11416-23	ENSG00000112234	ENSG00000080189	1	9.97126e-11
15475-4	ENSG00000100979	ENSG00000080189	2	2.93971e-64
9377-25	ENSG00000049130	ENSG00000080189	1	7.64253e-13
12556-7	ENSG00000175063	ENSG00000080189	1	1.49473e-27
7926-13	ENSG00000101446	ENSG00000080189	2	1.91245e-121
6392-7	ENSG00000064205	ENSG00000080189	1	4.55671e-14
9451-20	ENSG00000169344	ENSG00000080200	4	4.01686e-17
6947-4	ENSG00000064225	ENSG00000080200	6	7.40775e-61
16035-8	ENSG00000037280	ENSG00000080200	2	1.4913e-15
3311-27	ENSG00000162747	ENSG00000080200	1	5.61622e-12
5596-75	ENSG00000110448	ENSG00000080200	4	1.88421e-19
8958-51	ENSG00000134121	ENSG00000080200	1	2.38695e-12
13682-47	ENSG00000182578	ENSG00000080200	1	1.99434e-19
16919-1	ENSG00000155368	ENSG00000080293	2	1.74663e-21
19341-36	ENSG00000230124	ENSG00000080293	3	1.67832e-24
14332-3	ENSG00000006451	ENSG00000080293	1	4.10542e-28
18432-32	ENSG00000144118	ENSG00000080293	2	9.22077e-33
4867-15	ENSG00000112715	ENSG00000080298	1	1.89395e-13
9282-12	ENSG00000124490	ENSG00000080345	18	1.96252e-19
5036-50	ENSG00000123610	ENSG00000080345	43	0
4920-10	ENSG00000090382	ENSG00000080371	2	9.25638e-17
3495-15	ENSG00000124875	ENSG00000080493	1	7.58337e-13
2985-35	ENSG00000163739	ENSG00000080493	3	3.75922e-17
8295-16	ENSG00000105088	ENSG00000080511	1	5.98345e-152
8245-27	ENSG00000105376	ENSG00000080573	1	1.00916e-21
4342-10	ENSG00000090339	ENSG00000080573	6	3.07413e-25
12350-86	ENSG00000157557	ENSG00000080573	5	8.48795e-24
8295-16	ENSG00000105088	ENSG00000080573	9	4.50448e-166
19377-14	ENSG00000105088	ENSG00000080573	3	0
5124-69	ENSG00000105376	ENSG00000080573	1	6.55643e-17
11128-29	ENSG00000181234	ENSG00000080573	1	3.34625e-14
3293-2	ENSG00000073754	ENSG00000080603	1	4.46716e-11
3448-13	ENSG00000171105	ENSG00000080603	1	9.2555e-18
10565-19	ENSG00000121871	ENSG00000080603	1	1.26594e-10
19145-4	ENSG00000118242	ENSG00000080618	1	9.19449e-14
12442-4	ENSG00000173156	ENSG00000080618	2	5.72401e-36
17792-158	ENSG00000112294	ENSG00000080618	3	0
3518-54	ENSG00000080618	ENSG00000080618	3	0
6622-90	ENSG00000171388	ENSG00000080618	3	8.61689e-65
13694-24	ENSG00000205755	ENSG00000080618	1	1.34906e-19
3710-49	ENSG00000122194	ENSG00000080618	1	1.59635e-12
10463-23	ENSG00000163295	ENSG00000080618	1	3.73579e-47
5637-81	ENSG00000162631	ENSG00000080618	2	5.45237e-37
14035-13	ENSG00000156299	ENSG00000080618	1	6.99282e-17
17231-1	ENSG00000136167	ENSG00000080618	1	4.16703e-22
9918-23	ENSG00000104327	ENSG00000080618	4	3.01751e-188
13580-2	ENSG00000117143	ENSG00000080618	2	3.84894e-13
13652-2	ENSG00000141198	ENSG00000080618	1	1.11358e-16
5356-2	ENSG00000240972	ENSG00000080618	1	1.7322e-13
13634-209	ENSG00000087842	ENSG00000080618	3	0
13515-8	ENSG00000141425	ENSG00000080618	2	2.16867e-32
9880-33	ENSG00000151790	ENSG00000080618	3	3.85948e-184
3822-54	ENSG00000114738	ENSG00000080618	1	2.03288e-28
6538-90	ENSG00000116685	ENSG00000080618	4	0
8465-52	ENSG00000103811	ENSG00000080644	11	2.31755e-59
8644-46	ENSG00000103811	ENSG00000080644	2	3.55029e-21
12020-39	ENSG00000172331	ENSG00000080802	1	1.65725e-11
16781-2	ENSG00000167280	ENSG00000080815	1	3.87332e-11
14618-26	ENSG00000154978	ENSG00000080815	25	2.6953e-33
16872-248	ENSG00000100577	ENSG00000080815	1	1.64937e-12
4437-56	ENSG00000187097	ENSG00000080815	2	1.43844e-23
9038-12	ENSG00000143543	ENSG00000080815	2	6.3876e-12
7945-10	ENSG00000092421	ENSG00000080819	1	1.45239e-11
5596-75	ENSG00000110448	ENSG00000080819	12	0
3311-27	ENSG00000162747	ENSG00000080819	5	3.18506e-24
2358-19	ENSG00000037280	ENSG00000080819	12	7.0163e-245
5103-30	ENSG00000163606	ENSG00000080819	1	4.50396e-12
3004-67	ENSG00000197646	ENSG00000080819	8	6.97991e-44
18241-18	ENSG00000080819	ENSG00000080819	7	5.94287e-53
9451-20	ENSG00000169344	ENSG00000080819	12	0
19561-216	ENSG00000004399	ENSG00000080819	2	2.64679e-13
5532-53	ENSG00000077782	ENSG00000080819	6	4.31226e-27
5102-55	ENSG00000204516	ENSG00000080819	2	1.45968e-18
8958-51	ENSG00000134121	ENSG00000080819	1	2.44722e-20
3651-50	ENSG00000128052	ENSG00000080819	10	6.4014e-69
2620-4	ENSG00000134352	ENSG00000080819	7	1.7816e-49
6947-4	ENSG00000064225	ENSG00000080819	11	0
2844-53	ENSG00000066056	ENSG00000080819	12	5.229e-129
15388-24	ENSG00000203747	ENSG00000080819	1	8.2567e-12
5121-3	ENSG00000167680	ENSG00000080819	2	8.89301e-15
5092-51	ENSG00000101384	ENSG00000080819	1	1.92382e-14
3470-1	ENSG00000007908	ENSG00000080819	1	1.07641e-13
15475-4	ENSG00000100979	ENSG00000080819	3	1.46073e-25
13682-47	ENSG00000182578	ENSG00000080819	5	1.61729e-30
16035-8	ENSG00000037280	ENSG00000080819	5	4.2967e-143
3007-7	ENSG00000129450	ENSG00000080819	5	7.84812e-24
2991-9	ENSG00000115594	ENSG00000080819	12	2.40838e-114
14134-49	ENSG00000139211	ENSG00000080819	1	1.88621e-10
2828-82	ENSG00000166145	ENSG00000080819	2	1.39106e-24
2991-9	ENSG00000115594	ENSG00000080822	1	1.85213e-10
5596-75	ENSG00000110448	ENSG00000080822	1	6.14581e-80
9451-20	ENSG00000169344	ENSG00000080822	1	9.01379e-41
5229-90	ENSG00000106348	ENSG00000080823	8	3.87581e-80
5250-53	ENSG00000178035	ENSG00000080823	1	2.02858e-32
5250-53	ENSG00000178035	ENSG00000080824	4	1.0018e-26
5229-90	ENSG00000106348	ENSG00000080824	6	4.2362e-61
4126-22	ENSG00000101425	ENSG00000080839	1	4.34344e-12
5346-24	ENSG00000214078	ENSG00000080839	7	1.50789e-50
5676-54	ENSG00000101440	ENSG00000080839	5	1.0176e-130
11360-39	ENSG00000167325	ENSG00000080839	8	5.77467e-80
5346-24	ENSG00000214078	ENSG00000080845	2	0
4126-22	ENSG00000101425	ENSG00000080845	3	1.22425e-22
11360-39	ENSG00000167325	ENSG00000080845	1	3.41338e-19
5676-54	ENSG00000101440	ENSG00000080845	5	1.4752e-64
18312-68	ENSG00000101079	ENSG00000080845	1	1.65558e-10
19293-6	ENSG00000122958	ENSG00000080854	1	1.61199e-10
4834-61	ENSG00000142627	ENSG00000080947	1	1.02867e-16
10569-28	ENSG00000117122	ENSG00000080947	2	6.3201e-13
7957-2	ENSG00000104112	ENSG00000081014	3	6.77227e-89
5029-3	ENSG00000078098	ENSG00000081014	3	4.77263e-18
7928-183	ENSG00000169902	ENSG00000081014	1	8.90488e-22
2979-8	ENSG00000163735	ENSG00000081041	2	2.61596e-76
2986-49	ENSG00000163734	ENSG00000081041	3	1.50457e-12
3495-15	ENSG00000124875	ENSG00000081041	6	0
9426-73	ENSG00000115738	ENSG00000081041	1	3.00286e-13
7056-16	ENSG00000168003	ENSG00000081041	2	1.53004e-51
3173-49	ENSG00000138744	ENSG00000081041	4	3.58698e-31
5663-18	ENSG00000109272	ENSG00000081041	2	1.42648e-54
2985-35	ENSG00000163739	ENSG00000081041	3	4.49638e-288
12630-8	ENSG00000132254	ENSG00000081051	2	1.58275e-18
6947-4	ENSG00000064225	ENSG00000081148	3	2.8747e-27
17769-28	ENSG00000081154	ENSG00000081148	2	5.84851e-18
17769-28	ENSG00000081154	ENSG00000081154	2	6.28809e-19
6947-4	ENSG00000064225	ENSG00000081154	1	6.54431e-12
8923-94	ENSG00000100626	ENSG00000081177	5	6.15206e-83
8244-16	ENSG00000033170	ENSG00000081181	3	1.2111e-62
7753-21	ENSG00000109854	ENSG00000081181	3	3.44638e-25
5728-60	ENSG00000163534	ENSG00000081189	3	4.16555e-12
4964-67	ENSG00000164307	ENSG00000081189	2	3.91146e-11
17210-2	ENSG00000100721	ENSG00000081189	1	6.44473e-11
6485-59	ENSG00000128322	ENSG00000081189	3	2.08289e-29
16055-3	ENSG00000134389	ENSG00000081237	2	5.33435e-15
18270-10	ENSG00000166337	ENSG00000081237	1	5.70334e-11
12420-10	ENSG00000152642	ENSG00000081237	1	4.64727e-11
4556-10	ENSG00000157368	ENSG00000081237	1	2.02642e-10
15468-14	ENSG00000244414	ENSG00000081237	3	1.32527e-29
9022-49	ENSG00000186458	ENSG00000081237	1	5.02702e-11
12329-21	ENSG00000117676	ENSG00000081237	4	2.89249e-26
10366-11	ENSG00000134853	ENSG00000081237	2	9.49904e-30
15509-2	ENSG00000108784	ENSG00000081237	6	1.19503e-28
4476-22	ENSG00000115085	ENSG00000081237	1	4.44756e-11
2871-73	ENSG00000051180	ENSG00000081237	1	2.3228e-11
12663-1	ENSG00000128311	ENSG00000081237	5	2.48273e-58
10584-7	ENSG00000164258	ENSG00000081237	5	4.79517e-65
3199-54	ENSG00000186474	ENSG00000081237	1	9.09108e-11
6471-53	ENSG00000134365	ENSG00000081237	3	1.71461e-21
7184-13	ENSG00000007306	ENSG00000081237	1	1.65142e-11
15584-9	ENSG00000080910	ENSG00000081237	5	5.85461e-105
10677-9	ENSG00000065518	ENSG00000081237	1	6.52105e-11
14692-3	ENSG00000158805	ENSG00000081237	1	7.70434e-12
8955-60	ENSG00000016864	ENSG00000081237	1	1.24068e-10
15358-28	ENSG00000166922	ENSG00000081237	1	1.50395e-10
15432-1	ENSG00000125879	ENSG00000081237	1	6.70555e-13
2693-20	ENSG00000099985	ENSG00000081237	1	1.09684e-10
2827-23	ENSG00000006210	ENSG00000081237	1	2.16574e-10
2976-58	ENSG00000134760	ENSG00000081237	1	2.39912e-10
5658-64	ENSG00000143278	ENSG00000081237	2	7.21874e-12
4472-5	ENSG00000198467	ENSG00000081237	1	2.0349e-11
5982-50	ENSG00000244414	ENSG00000081237	2	4.91876e-23
2636-10	ENSG00000111321	ENSG00000081237	1	1.85107e-11
2770-51	ENSG00000108702	ENSG00000081237	1	2.50007e-10
3600-2	ENSG00000133063	ENSG00000081248	1	8.23077e-13
15509-2	ENSG00000108784	ENSG00000081248	1	4.19715e-12
6471-53	ENSG00000134365	ENSG00000081248	1	8.34682e-11
15584-9	ENSG00000080910	ENSG00000081248	1	5.53777e-15
11104-13	ENSG00000133048	ENSG00000081248	2	5.64773e-12
11104-13	ENSG00000133048	ENSG00000081277	1	2.98665e-12
10584-7	ENSG00000164258	ENSG00000081277	3	1.3895e-18
12663-1	ENSG00000128311	ENSG00000081277	3	9.0461e-14
6471-53	ENSG00000134365	ENSG00000081277	2	2.48354e-14
15584-9	ENSG00000080910	ENSG00000081277	1	2.35912e-10
2516-57	ENSG00000137077	ENSG00000081307	6	0
4922-13	ENSG00000172724	ENSG00000081307	3	3.2505e-38
11360-39	ENSG00000167325	ENSG00000081377	1	3.26024e-13
3364-76	ENSG00000136943	ENSG00000081377	1	1.89994e-13
14094-29	ENSG00000113070	ENSG00000081377	1	1.19481e-10
3719-2	ENSG00000111276	ENSG00000081377	4	2.82566e-20
10815-2	ENSG00000130956	ENSG00000081377	7	5.214e-100
4924-32	ENSG00000196611	ENSG00000081377	3	2.8522e-14
3719-2	ENSG00000111276	ENSG00000081386	2	2.47809e-17
4924-32	ENSG00000196611	ENSG00000081386	1	2.64006e-10
3364-76	ENSG00000136943	ENSG00000081386	1	3.02501e-15
10815-2	ENSG00000130956	ENSG00000081386	3	1.50951e-75
15470-11	ENSG00000049860	ENSG00000081665	2	4.2629e-11
8080-24	ENSG00000215183	ENSG00000081692	5	5.22689e-20
3311-27	ENSG00000162747	ENSG00000081721	2	6.2719e-273
3310-62	ENSG00000072694	ENSG00000081721	3	0
15388-24	ENSG00000203747	ENSG00000081721	1	0
3324-51	ENSG00000122224	ENSG00000081721	1	9.72426e-13
5487-7	ENSG00000026751	ENSG00000081721	1	4.55295e-24
8973-23	ENSG00000163518	ENSG00000081721	1	4.89646e-11
3309-2	ENSG00000143226	ENSG00000081721	3	0
16914-104	ENSG00000170458	ENSG00000081818	1	1.70341e-10
8969-49	ENSG00000170458	ENSG00000081842	1	6.34652e-22
16914-104	ENSG00000170458	ENSG00000081842	2	4.29203e-25
7115-5	ENSG00000124233	ENSG00000081870	1	8.56349e-11
3323-37	ENSG00000157193	ENSG00000081870	1	4.34801e-14
15417-3	ENSG00000206075	ENSG00000081913	1	2.13189e-17
3815-14	ENSG00000081985	ENSG00000081985	7	3.25435e-32
5400-52	ENSG00000116678	ENSG00000081985	8	1.05065e-30
15486-126	ENSG00000002726	ENSG00000082014	4	7.85396e-66
6209-2	ENSG00000002726	ENSG00000082014	3	1.78202e-17
6366-38	ENSG00000113621	ENSG00000082014	3	4.44133e-13
14175-78	ENSG00000132631	ENSG00000082014	1	6.76894e-11
12509-115	ENSG00000173163	ENSG00000082014	1	1.44731e-13
8994-65	ENSG00000158714	ENSG00000082014	3	1.87105e-17
13686-2	ENSG00000091181	ENSG00000082014	5	2.32591e-74
11212-7	ENSG00000239264	ENSG00000082014	3	2.07942e-21
15583-18	ENSG00000162746	ENSG00000082014	3	2.26031e-15
3216-2	ENSG00000162896	ENSG00000082014	4	1.29697e-37
7849-3	ENSG00000115828	ENSG00000082014	3	3.55613e-22
3293-2	ENSG00000073754	ENSG00000082014	3	2.41459e-19
4491-4	ENSG00000091181	ENSG00000082014	3	4.01239e-21
13405-61	ENSG00000128040	ENSG00000082014	3	8.679e-26
16322-10	ENSG00000170476	ENSG00000082014	3	7.14302e-12
10866-60	ENSG00000100796	ENSG00000082014	2	1.75214e-13
10892-8	ENSG00000145623	ENSG00000082074	1	2.38861e-13
4127-75	ENSG00000039537	ENSG00000082074	1	3.35016e-11
2888-49	ENSG00000112936	ENSG00000082074	1	1.81829e-15
3060-43	ENSG00000113600	ENSG00000082074	3	9.36716e-23
19193-18	ENSG00000155959	ENSG00000082074	1	7.09411e-15
13614-6	ENSG00000005339	ENSG00000082074	1	6.04774e-11
7251-64	ENSG00000082196	ENSG00000082196	8	1.28017e-59
9017-58	ENSG00000115850	ENSG00000082258	36	0
2967-8	ENSG00000162692	ENSG00000082258	1	3.0342e-12
5028-59	ENSG00000177575	ENSG00000082258	2	5.32735e-15
3290-50	ENSG00000156535	ENSG00000082293	1	2.43831e-15
8484-24	ENSG00000174697	ENSG00000082438	2	3.68433e-11
10916-44	ENSG00000153246	ENSG00000082438	8	1.54576e-30
16620-26	ENSG00000054219	ENSG00000082438	11	5.88242e-51
19556-12	ENSG00000203710	ENSG00000082497	1	1.06285e-10
3459-49	ENSG00000113721	ENSG00000082516	4	1.80228e-15
5593-11	ENSG00000065485	ENSG00000082684	6	0
18935-14	ENSG00000187554	ENSG00000082684	1	1.05365e-10
13112-179	ENSG00000163430	ENSG00000082701	1	1.75513e-26
6467-65	ENSG00000163389	ENSG00000082701	4	1.19552e-22
3212-30	ENSG00000188611	ENSG00000082701	4	1.21291e-11
8352-26	ENSG00000254521	ENSG00000082781	1	1.45137e-12
7956-11	ENSG00000173436	ENSG00000082781	2	1.61506e-13
9360-33	ENSG00000164176	ENSG00000082781	2	2.22464e-15
13501-10	ENSG00000168917	ENSG00000082781	1	3.30539e-11
7638-30	ENSG00000169223	ENSG00000082781	2	3.96129e-17
6544-33	ENSG00000165973	ENSG00000082805	1	3.06147e-11
8397-147	ENSG00000165661	ENSG00000082898	1	1.31859e-12
7980-72	ENSG00000170340	ENSG00000082898	2	1.81165e-16
7198-197	ENSG00000116199	ENSG00000082898	1	1.3562e-12
4148-49	ENSG00000182752	ENSG00000082898	2	7.46205e-25
7258-5	ENSG00000186652	ENSG00000082898	2	2.0032e-12
9015-1	ENSG00000156575	ENSG00000082898	2	1.05549e-26
18311-44	ENSG00000104671	ENSG00000083093	1	9.47564e-18
8014-359	ENSG00000172469	ENSG00000083099	2	7.9546e-13
3290-50	ENSG00000156535	ENSG00000083123	3	4.21538e-14
2212-69	ENSG00000104368	ENSG00000083168	1	5.79954e-28
3221-54	ENSG00000104332	ENSG00000083168	1	6.35747e-12
17456-53	ENSG00000135052	ENSG00000083223	1	1.0564e-12
8983-7	ENSG00000135052	ENSG00000083223	1	1.48646e-12
5463-22	ENSG00000180447	ENSG00000083223	1	1.91209e-12
7956-11	ENSG00000173436	ENSG00000083290	3	6.40212e-18
14294-61	ENSG00000141644	ENSG00000083290	1	2.08542e-10
12334-25	ENSG00000176974	ENSG00000083290	5	8.08639e-17
13125-45	ENSG00000109072	ENSG00000083290	5	1.30422e-17
11239-49	ENSG00000187045	ENSG00000083290	2	2.46321e-16
8382-47	ENSG00000089022	ENSG00000083290	3	2.69517e-13
11480-1	ENSG00000108602	ENSG00000083290	3	1.11912e-21
3415-61	ENSG00000029559	ENSG00000083312	1	2.67335e-11
3213-65	ENSG00000116962	ENSG00000083312	1	8.49092e-11
3378-49	ENSG00000169035	ENSG00000083312	1	1.59347e-10
3284-75	ENSG00000182492	ENSG00000083312	1	8.15511e-11
14143-8	ENSG00000184678	ENSG00000083312	1	1.86046e-11
5636-10	ENSG00000166482	ENSG00000083312	1	6.72259e-11
18823-52	ENSG00000196890	ENSG00000083312	1	1.55478e-12
5620-13	ENSG00000145730	ENSG00000083312	1	6.07436e-11
6398-12	ENSG00000196365	ENSG00000083444	1	2.05688e-10
19492-5	ENSG00000146049	ENSG00000083444	3	8.78858e-28
6384-19	ENSG00000124116	ENSG00000083444	1	2.20712e-10
5707-55	ENSG00000111145	ENSG00000083444	1	1.96595e-10
16751-15	ENSG00000120937	ENSG00000083444	7	1.85003e-19
10666-7	ENSG00000090581	ENSG00000083444	13	5.43921e-19
7655-11	ENSG00000120937	ENSG00000083444	20	2.74414e-124
8368-102	ENSG00000028137	ENSG00000083444	1	5.71279e-11
3000-66	ENSG00000165471	ENSG00000083444	1	9.1232e-13
7161-25	ENSG00000049239	ENSG00000083444	1	5.34379e-14
10924-258	ENSG00000167740	ENSG00000083457	1	1.92826e-33
4125-52	ENSG00000204305	ENSG00000083535	3	3.11878e-21
19145-4	ENSG00000118242	ENSG00000083635	1	4.59611e-11
6538-90	ENSG00000116685	ENSG00000083635	1	2.62649e-12
16593-3	ENSG00000168040	ENSG00000083635	1	1.36294e-13
17792-158	ENSG00000112294	ENSG00000083635	2	9.65958e-20
15384-15	ENSG00000133116	ENSG00000083642	2	2.0903e-21
2948-58	ENSG00000112964	ENSG00000083720	1	5.64089e-16
4127-75	ENSG00000039537	ENSG00000083720	2	8.01208e-11
19193-18	ENSG00000155959	ENSG00000083720	1	1.5408e-11
13114-50	ENSG00000139329	ENSG00000083782	2	1.71855e-17
9313-27	ENSG00000102924	ENSG00000083799	1	1.12793e-17
16561-9	ENSG00000121410	ENSG00000083807	13	2.76061e-100
7059-14	ENSG00000244482	ENSG00000083812	1	6.25052e-11
16561-9	ENSG00000121410	ENSG00000083812	5	1.21186e-152
7227-75	ENSG00000100473	ENSG00000083814	2	1.54801e-11
7227-75	ENSG00000100473	ENSG00000083828	3	7.37375e-16
16561-9	ENSG00000121410	ENSG00000083828	1	1.374e-12
16561-9	ENSG00000121410	ENSG00000083838	4	3.03044e-41
16561-9	ENSG00000121410	ENSG00000083844	1	1.01541e-17
16561-9	ENSG00000121410	ENSG00000083845	8	1.82839e-49
16918-198	ENSG00000164342	ENSG00000083857	1	1.45197e-12
2985-35	ENSG00000163739	ENSG00000083896	1	2.48726e-12
17350-13	ENSG00000083937	ENSG00000083937	24	7.89248e-163
9244-27	ENSG00000131238	ENSG00000084070	3	1.41797e-16
5238-26	ENSG00000084072	ENSG00000084072	48	0
2828-82	ENSG00000166145	ENSG00000084073	1	6.97556e-12
9244-27	ENSG00000131238	ENSG00000084073	5	1.9633e-32
9869-28	ENSG00000109320	ENSG00000084090	1	1.01583e-13
8994-65	ENSG00000158714	ENSG00000084090	3	5.18701e-31
13405-61	ENSG00000128040	ENSG00000084092	1	4.59807e-17
3122-6	ENSG00000184047	ENSG00000084092	12	3.02067e-16
3320-49	ENSG00000163453	ENSG00000084092	26	1.36251e-130
19377-14	ENSG00000105088	ENSG00000084092	6	3.11973e-18
7957-2	ENSG00000104112	ENSG00000084092	1	2.04056e-10
5688-65	ENSG00000054803	ENSG00000084092	8	1.01372e-25
9076-25	ENSG00000181195	ENSG00000084092	7	1.39494e-24
9313-27	ENSG00000102924	ENSG00000084092	2	3.62287e-11
7957-2	ENSG00000104112	ENSG00000084093	7	5.21803e-19
3122-6	ENSG00000184047	ENSG00000084093	2	7.6955e-11
13405-61	ENSG00000128040	ENSG00000084093	1	8.09974e-14
19377-14	ENSG00000105088	ENSG00000084093	13	9.3891e-37
9076-25	ENSG00000181195	ENSG00000084093	14	2.02817e-63
3630-27	ENSG00000162706	ENSG00000084093	1	3.78061e-11
9769-48	ENSG00000187957	ENSG00000084093	4	2.28613e-15
8295-16	ENSG00000105088	ENSG00000084093	3	2.85974e-13
15472-16	ENSG00000120256	ENSG00000084093	1	3.04861e-11
19563-3	ENSG00000100095	ENSG00000084093	3	3.19998e-14
5688-65	ENSG00000054803	ENSG00000084093	14	1.29004e-49
3320-49	ENSG00000163453	ENSG00000084093	9	3.09119e-83
9313-27	ENSG00000102924	ENSG00000084093	8	2.6342e-31
3204-2	ENSG00000111144	ENSG00000084110	1	2.65889e-12
3327-27	ENSG00000074527	ENSG00000084110	4	1.55088e-39
11266-8	ENSG00000110876	ENSG00000084112	2	1.44913e-135
17783-9	ENSG00000139428	ENSG00000084112	2	1.08882e-14
19639-53	ENSG00000121351	ENSG00000084207	1	5.16643e-24
9391-60	ENSG00000102109	ENSG00000084207	1	1.93232e-15
4911-49	ENSG00000084207	ENSG00000084207	27	2.29925e-38
9212-22	ENSG00000174080	ENSG00000084207	1	1.61893e-19
10627-87	ENSG00000084234	ENSG00000084234	6	3.3967e-95
7915-31	ENSG00000084234	ENSG00000084234	5	2.0833e-21
9981-18	ENSG00000084444	ENSG00000084444	25	8.16852e-56
18225-13	ENSG00000013583	ENSG00000084444	25	1.19184e-226
7049-2	ENSG00000114948	ENSG00000084453	1	2.88604e-13
11431-235	ENSG00000004700	ENSG00000084453	1	1.84372e-32
6520-87	ENSG00000111341	ENSG00000084463	22	1.96141e-110
10565-19	ENSG00000121871	ENSG00000084463	1	1.54069e-10
6576-1	ENSG00000111339	ENSG00000084463	24	0
11192-168	ENSG00000142910	ENSG00000084636	1	1.50682e-10
6431-68	ENSG00000116005	ENSG00000084674	1	1.88189e-15
2797-56	ENSG00000084674	ENSG00000084674	3	1.49779e-17
14689-3	ENSG00000157020	ENSG00000084674	13	2.14811e-71
7144-234	ENSG00000107821	ENSG00000084674	1	2.02005e-11
19361-78	ENSG00000132031	ENSG00000084674	1	1.5503e-12
5231-79	ENSG00000169174	ENSG00000084674	8	1.3558e-20
9118-7	ENSG00000146005	ENSG00000084674	1	5.61511e-12
10781-19	ENSG00000182566	ENSG00000084674	12	1.77694e-66
13268-45	ENSG00000114251	ENSG00000084674	2	1.48116e-16
18275-5	ENSG00000213145	ENSG00000084674	18	0
13691-10	ENSG00000256870	ENSG00000084674	17	1.36216e-80
7640-29	ENSG00000168702	ENSG00000084674	12	2.26732e-37
2943-5	ENSG00000160868	ENSG00000084674	1	8.50122e-15
5015-15	ENSG00000146070	ENSG00000084674	7	2.55485e-15
8086-49	ENSG00000136156	ENSG00000084674	15	7.74202e-53
8905-20	ENSG00000171121	ENSG00000084674	16	1.85665e-170
9926-4	ENSG00000163993	ENSG00000084674	1	3.4779e-15
10647-18	ENSG00000138303	ENSG00000084674	3	1.41548e-12
19272-9	ENSG00000162517	ENSG00000084674	14	9.87461e-131
11568-2	ENSG00000119782	ENSG00000084676	1	1.11045e-10
17748-21	ENSG00000115129	ENSG00000084676	22	7.68174e-40
9204-33	ENSG00000115138	ENSG00000084710	1	1.12024e-12
17748-21	ENSG00000115129	ENSG00000084710	3	6.5617e-16
11457-53	ENSG00000117308	ENSG00000084734	1	1.15602e-12
3316-58	ENSG00000099937	ENSG00000084734	1	5.17028e-13
13268-45	ENSG00000114251	ENSG00000084734	1	2.15649e-13
19622-7	ENSG00000122641	ENSG00000084734	2	1.08453e-12
4152-58	ENSG00000164344	ENSG00000084734	2	4.23767e-14
6431-68	ENSG00000116005	ENSG00000084734	1	1.303e-11
16599-38	ENSG00000198522	ENSG00000084734	2	2.20817e-16
9212-22	ENSG00000174080	ENSG00000084734	4	1.59651e-22
5542-22	ENSG00000099250	ENSG00000084734	1	3.73674e-16
8428-102	ENSG00000182667	ENSG00000084734	1	1.68245e-14
3000-66	ENSG00000165471	ENSG00000084734	1	3.564e-11
8922-4	ENSG00000057704	ENSG00000084734	1	2.79456e-10
11556-19	ENSG00000101199	ENSG00000084734	1	1.33027e-10
9002-36	ENSG00000186910	ENSG00000084734	1	1.73393e-10
4876-32	ENSG00000101981	ENSG00000084734	1	3.49149e-12
9216-100	ENSG00000196576	ENSG00000084734	1	1.10591e-10
9207-60	ENSG00000205758	ENSG00000084734	1	4.40665e-14
6049-64	ENSG00000105426	ENSG00000084734	2	2.04416e-13
3484-60	ENSG00000135744	ENSG00000084734	1	2.44581e-10
7859-21	ENSG00000240184	ENSG00000084734	1	9.84729e-12
18185-118	ENSG00000136872	ENSG00000084734	1	3.32953e-14
3077-66	ENSG00000126218	ENSG00000084734	1	2.29741e-11
6433-57	ENSG00000108950	ENSG00000084734	1	3.41201e-12
7050-5	ENSG00000172260	ENSG00000084734	1	3.0607e-12
13022-20	ENSG00000175274	ENSG00000084734	1	1.73245e-11
9525-1	ENSG00000112655	ENSG00000084734	1	4.37202e-11
4866-59	ENSG00000148053	ENSG00000084734	1	2.40304e-10
15487-164	ENSG00000198848	ENSG00000084734	1	9.34346e-11
5223-59	ENSG00000084734	ENSG00000084734	1	1.17497e-12
2617-56	ENSG00000065361	ENSG00000084734	2	8.15061e-15
13738-8	ENSG00000122641	ENSG00000084734	3	7.57258e-20
9380-2	ENSG00000138308	ENSG00000084734	1	1.32418e-11
2771-35	ENSG00000146678	ENSG00000084734	1	2.68689e-12
4328-2	ENSG00000144857	ENSG00000084734	2	4.31698e-16
7638-30	ENSG00000169223	ENSG00000084734	1	8.86241e-11
2474-54	ENSG00000132703	ENSG00000084734	2	3.10748e-11
14294-61	ENSG00000141644	ENSG00000084734	1	2.25089e-10
5581-28	ENSG00000104760	ENSG00000084734	1	1.86363e-12
6461-54	ENSG00000110245	ENSG00000084734	4	5.41206e-29
8352-26	ENSG00000254521	ENSG00000084734	1	1.24536e-11
11646-4	ENSG00000154080	ENSG00000084734	1	1.71113e-10
10907-116	ENSG00000182667	ENSG00000084734	2	1.34832e-17
6629-3	ENSG00000164825	ENSG00000084734	5	9.31141e-23
3057-55	ENSG00000104415	ENSG00000084734	1	7.52351e-11
5307-12	ENSG00000101981	ENSG00000084734	1	2.13865e-13
6334-9	ENSG00000133475	ENSG00000084734	1	1.54509e-10
5708-1	ENSG00000164406	ENSG00000084734	2	6.9283e-17
16561-9	ENSG00000121410	ENSG00000084734	2	9.51159e-17
8252-2	ENSG00000185269	ENSG00000084734	2	5.96696e-15
5400-52	ENSG00000116678	ENSG00000084734	4	4.38471e-20
19639-53	ENSG00000121351	ENSG00000084734	2	7.6528e-11
6629-3	ENSG00000164825	ENSG00000084774	1	2.37489e-15
2771-35	ENSG00000146678	ENSG00000084774	1	1.57863e-11
12682-5	ENSG00000137944	ENSG00000084774	6	2.9392e-14
9212-22	ENSG00000174080	ENSG00000084774	1	1.49922e-16
4152-58	ENSG00000164344	ENSG00000084774	1	1.19558e-10
5400-52	ENSG00000116678	ENSG00000084774	1	2.45592e-17
6461-54	ENSG00000110245	ENSG00000084774	1	1.51795e-16
11145-72	ENSG00000110427	ENSG00000085063	4	9.69778e-73
11514-196	ENSG00000085063	ENSG00000085063	42	5.68046e-207
15449-33	ENSG00000145850	ENSG00000085117	1	8.18098e-13
16915-153	ENSG00000196189	ENSG00000085265	10	4.91554e-297
3613-62	ENSG00000085265	ENSG00000085265	11	0
5680-54	ENSG00000171102	ENSG00000085265	1	1.79213e-19
15582-25	ENSG00000085265	ENSG00000085265	11	0
3313-21	ENSG00000160339	ENSG00000085265	5	2.56545e-63
19492-5	ENSG00000146049	ENSG00000085265	10	3.70569e-154
4430-44	ENSG00000118004	ENSG00000085265	4	3.50483e-39
8852-10	ENSG00000164744	ENSG00000085265	1	1.12678e-18
13717-15	ENSG00000160339	ENSG00000085265	10	2.96251e-150
5462-62	ENSG00000142748	ENSG00000085265	4	3.69988e-25
3421-54	ENSG00000106952	ENSG00000085274	1	8.33778e-16
14273-19	ENSG00000085377	ENSG00000085377	9	1.02726e-69
15514-26	ENSG00000114200	ENSG00000085377	1	1.2273e-14
4992-49	ENSG00000030582	ENSG00000085433	2	1.77257e-37
9380-2	ENSG00000138308	ENSG00000085433	1	2.41827e-14
6304-8	ENSG00000173918	ENSG00000085433	1	1.63813e-14
13666-222	ENSG00000154975	ENSG00000085433	1	6.85784e-11
15395-15	ENSG00000134184	ENSG00000085433	4	2.94179e-48
18895-54	ENSG00000168765	ENSG00000085433	3	3.24171e-51
9748-31	ENSG00000134202	ENSG00000085433	4	1.34981e-45
3217-74	ENSG00000135919	ENSG00000085449	1	1.33374e-10
19154-41	ENSG00000135919	ENSG00000085449	2	7.05331e-23
9748-31	ENSG00000134202	ENSG00000085465	2	4.56399e-12
15395-15	ENSG00000134184	ENSG00000085491	18	3.42044e-40
9748-31	ENSG00000134202	ENSG00000085491	1	1.46492e-13
18895-54	ENSG00000168765	ENSG00000085491	17	3.95094e-32
4151-6	ENSG00000122194	ENSG00000085511	1	1.29425e-18
9880-33	ENSG00000151790	ENSG00000085511	1	7.41775e-14
3710-49	ENSG00000122194	ENSG00000085511	2	1.26066e-23
16057-6	ENSG00000197081	ENSG00000085511	1	4.30067e-16
6402-8	ENSG00000085514	ENSG00000085514	44	0
9312-8	ENSG00000160862	ENSG00000085514	4	4.73395e-19
10608-9	ENSG00000126550	ENSG00000085514	45	4.68028e-291
10816-150	ENSG00000085514	ENSG00000085514	44	0
8973-23	ENSG00000163518	ENSG00000085552	1	3.22828e-11
3309-2	ENSG00000143226	ENSG00000085552	2	6.09572e-12
15388-24	ENSG00000203747	ENSG00000085552	1	9.47662e-12
15602-43	ENSG00000160712	ENSG00000085552	1	1.58682e-15
5128-53	ENSG00000162739	ENSG00000085552	1	9.11631e-15
3310-62	ENSG00000072694	ENSG00000085552	1	1.99488e-14
13929-27	ENSG00000005469	ENSG00000085563	2	6.30226e-19
7933-75	ENSG00000008277	ENSG00000085563	5	2.40444e-166
9409-11	ENSG00000172236	ENSG00000085644	1	2.6356e-11
3403-1	ENSG00000197253	ENSG00000085644	2	1.2494e-21
7806-33	ENSG00000027847	ENSG00000085662	1	7.35372e-14
3420-21	ENSG00000185015	ENSG00000085719	23	2.13297e-24
7096-30	ENSG00000176623	ENSG00000085719	34	0
15495-9	ENSG00000110203	ENSG00000085733	6	3.12876e-18
15495-9	ENSG00000110203	ENSG00000085741	1	2.12716e-12
10800-15	ENSG00000149257	ENSG00000085741	1	3.45413e-11
8954-30	ENSG00000104814	ENSG00000085760	2	4.88837e-27
12812-25	ENSG00000170634	ENSG00000085760	1	4.69254e-11
5532-53	ENSG00000077782	ENSG00000085788	22	4.9822e-17
7156-2	ENSG00000172728	ENSG00000085788	1	2.41605e-11
4192-10	ENSG00000117448	ENSG00000085831	2	8.84431e-19
8345-27	ENSG00000116157	ENSG00000085831	5	3.68077e-34
4192-10	ENSG00000117448	ENSG00000085832	4	1.55281e-21
8345-27	ENSG00000116157	ENSG00000085832	3	5.89864e-23
8345-27	ENSG00000116157	ENSG00000085840	6	0
12663-1	ENSG00000128311	ENSG00000085840	1	1.43291e-31
2436-49	ENSG00000161921	ENSG00000085872	1	2.62602e-11
5638-23	ENSG00000130309	ENSG00000085872	1	1.89812e-11
17702-53	ENSG00000241635	ENSG00000085982	33	1.20346e-49
4931-59	ENSG00000117525	ENSG00000085982	3	4.57131e-13
7891-45	ENSG00000167165	ENSG00000085982	18	4.91344e-38
19289-29	ENSG00000126088	ENSG00000085998	5	2.33227e-28
4192-10	ENSG00000117448	ENSG00000085998	15	2.80963e-276
19289-29	ENSG00000126088	ENSG00000085999	13	1.41958e-40
4192-10	ENSG00000117448	ENSG00000085999	18	3.19358e-159
3855-56	ENSG00000117450	ENSG00000086015	3	9.75152e-15
19289-29	ENSG00000126088	ENSG00000086015	22	4.87586e-27
4192-10	ENSG00000117448	ENSG00000086015	29	6.56491e-294
3352-80	ENSG00000131686	ENSG00000086015	6	1.96242e-14
12382-2	ENSG00000107201	ENSG00000086061	1	3.67559e-43
18216-22	ENSG00000137070	ENSG00000086061	1	1.73161e-22
15587-20	ENSG00000165457	ENSG00000086061	1	2.99833e-13
5028-59	ENSG00000177575	ENSG00000086061	1	6.59475e-25
5596-75	ENSG00000110448	ENSG00000086061	1	1.33233e-11
13381-49	ENSG00000086062	ENSG00000086061	4	7.83639e-41
13682-47	ENSG00000182578	ENSG00000086061	1	2.94017e-15
17377-1	ENSG00000196139	ENSG00000086061	1	4.24065e-16
3206-4	ENSG00000133800	ENSG00000086061	1	2.34918e-39
16583-8	ENSG00000164978	ENSG00000086061	2	3.44557e-17
18864-7	ENSG00000010438	ENSG00000086061	10	1.42954e-107
5722-78	ENSG00000137509	ENSG00000086062	3	2.88616e-20
5028-59	ENSG00000177575	ENSG00000086062	3	2.20357e-18
18864-7	ENSG00000010438	ENSG00000086062	2	2.94965e-105
9451-20	ENSG00000169344	ENSG00000086062	3	1.68678e-20
13682-47	ENSG00000182578	ENSG00000086062	3	4.21003e-16
3232-28	ENSG00000102575	ENSG00000086062	3	1.28601e-17
16583-8	ENSG00000164978	ENSG00000086062	1	2.04846e-80
13381-49	ENSG00000086062	ENSG00000086062	15	1.16156e-75
4246-40	ENSG00000198910	ENSG00000086062	3	2.63902e-12
3440-7	ENSG00000145649	ENSG00000086062	3	3.87315e-18
15587-20	ENSG00000165457	ENSG00000086062	1	1.65018e-12
15636-49	ENSG00000108018	ENSG00000086062	1	1.51082e-10
19207-119	ENSG00000156110	ENSG00000086062	1	2.23303e-16
13427-66	ENSG00000117643	ENSG00000086062	3	5.36585e-17
5596-75	ENSG00000110448	ENSG00000086062	4	1.39272e-22
3206-4	ENSG00000133800	ENSG00000086062	11	5.71074e-39
19213-1	ENSG00000122711	ENSG00000086062	4	2.68144e-33
15535-3	ENSG00000172382	ENSG00000086062	3	2.64305e-14
3206-4	ENSG00000133800	ENSG00000086065	1	1.00123e-14
12382-2	ENSG00000107201	ENSG00000086102	1	3.3672e-14
18864-7	ENSG00000010438	ENSG00000086102	4	4.57387e-24
13381-49	ENSG00000086062	ENSG00000086102	1	3.53121e-12
19213-1	ENSG00000122711	ENSG00000086102	14	1.95842e-150
18216-22	ENSG00000137070	ENSG00000086102	1	2.44273e-14
5478-50	ENSG00000086205	ENSG00000086205	9	8.78248e-59
5000-52	ENSG00000108679	ENSG00000086205	5	4.84148e-12
19558-10	ENSG00000134569	ENSG00000086205	1	5.92395e-20
4479-14	ENSG00000149131	ENSG00000086205	10	5.33783e-35
15449-33	ENSG00000145850	ENSG00000086205	1	2.89086e-11
5638-23	ENSG00000130309	ENSG00000086232	1	3.35288e-12
8364-74	ENSG00000111962	ENSG00000086232	2	8.94705e-13
17447-52	ENSG00000106483	ENSG00000086288	2	1.93312e-18
17447-52	ENSG00000106483	ENSG00000086289	9	2.74983e-39
10977-55	ENSG00000165623	ENSG00000086475	17	1.15357e-55
8428-102	ENSG00000182667	ENSG00000086504	9	3.16868e-15
6507-16	ENSG00000154654	ENSG00000086504	20	6.09102e-116
6919-3	ENSG00000130656	ENSG00000086504	23	1.95232e-162
2974-61	ENSG00000018236	ENSG00000086504	23	3.72628e-258
9409-11	ENSG00000172236	ENSG00000086504	2	2.28889e-25
16609-106	ENSG00000126259	ENSG00000086504	3	9.42278e-13
18198-51	ENSG00000086506	ENSG00000086504	2	2.1799e-19
18343-10	ENSG00000242612	ENSG00000086504	16	4.52936e-128
7970-315	ENSG00000156219	ENSG00000086504	12	5.41909e-22
13603-7	ENSG00000175449	ENSG00000086504	4	2.05003e-24
3403-1	ENSG00000197253	ENSG00000086504	1	2.22622e-13
2615-60	ENSG00000184349	ENSG00000086504	10	6.07271e-17
10970-3	ENSG00000156219	ENSG00000086504	3	1.05144e-11
2614-28	ENSG00000243364	ENSG00000086504	5	9.61592e-14
16809-1	ENSG00000103202	ENSG00000086504	1	3.69268e-25
18198-51	ENSG00000086506	ENSG00000086506	5	2.21136e-25
3403-1	ENSG00000197253	ENSG00000086506	4	7.29182e-16
18343-10	ENSG00000242612	ENSG00000086506	5	4.41643e-132
6919-3	ENSG00000130656	ENSG00000086506	8	0
2974-61	ENSG00000018236	ENSG00000086506	2	5.34007e-27
9409-11	ENSG00000172236	ENSG00000086506	2	7.13414e-28
13603-7	ENSG00000175449	ENSG00000086506	6	7.22111e-48
6507-16	ENSG00000154654	ENSG00000086506	2	1.7055e-17
13116-25	ENSG00000204936	ENSG00000086544	1	1.27547e-13
9297-12	ENSG00000177191	ENSG00000086544	3	4.38267e-63
15391-114	ENSG00000183087	ENSG00000086544	1	6.36233e-11
2687-2	ENSG00000261857	ENSG00000086544	24	0
5649-83	ENSG00000243137	ENSG00000086544	4	2.75691e-13
6444-15	ENSG00000221826	ENSG00000086544	7	1.26517e-15
6457-50	ENSG00000204956	ENSG00000086544	16	1.18751e-31
2843-13	ENSG00000167642	ENSG00000086544	1	1.86226e-12
6457-50	ENSG00000204956	ENSG00000086548	1	1.60458e-43
13116-25	ENSG00000204936	ENSG00000086548	1	1.51679e-12
9297-12	ENSG00000177191	ENSG00000086548	2	5.84345e-19
3459-49	ENSG00000113721	ENSG00000086570	3	5.18786e-44
7840-64	ENSG00000100600	ENSG00000086570	3	1.43296e-15
3459-49	ENSG00000113721	ENSG00000086589	1	8.66951e-55
6927-7	ENSG00000070614	ENSG00000086589	1	1.18391e-11
6257-56	ENSG00000138028	ENSG00000086619	1	1.23648e-15
7994-41	ENSG00000086619	ENSG00000086619	38	2.78835e-195
3213-65	ENSG00000116962	ENSG00000086619	2	1.29529e-20
8465-52	ENSG00000103811	ENSG00000086666	6	2.46831e-19
2774-10	ENSG00000172349	ENSG00000086666	1	1.14514e-11
11424-4	ENSG00000103876	ENSG00000086666	10	1.56318e-66
14107-1	ENSG00000136371	ENSG00000086666	4	5.03227e-283
4125-52	ENSG00000204305	ENSG00000086730	1	1.24097e-13
17766-5	ENSG00000158517	ENSG00000086730	2	4.05841e-18
16785-45	ENSG00000164816	ENSG00000086848	1	2.54648e-11
3166-92	ENSG00000105383	ENSG00000086967	1	8.52775e-16
6493-9	ENSG00000109625	ENSG00000087008	5	2.1763e-20
5660-51	ENSG00000109610	ENSG00000087008	2	8.61225e-12
15535-3	ENSG00000172382	ENSG00000087074	4	3.70133e-26
13972-4	ENSG00000087076	ENSG00000087074	4	8.42707e-19
17441-4	ENSG00000163295	ENSG00000087074	1	5.40538e-13
13102-1	ENSG00000198643	ENSG00000087074	4	2.12953e-28
8983-7	ENSG00000135052	ENSG00000087074	1	8.41448e-15
19365-11	ENSG00000105552	ENSG00000087074	3	2.8974e-16
16613-3	ENSG00000079112	ENSG00000087074	4	1.01663e-30
10451-11	ENSG00000104805	ENSG00000087074	3	3.99177e-41
8376-25	ENSG00000104826	ENSG00000087074	2	4.82977e-34
9017-58	ENSG00000115850	ENSG00000087074	1	2.92033e-11
8039-41	ENSG00000151327	ENSG00000087074	1	1.94004e-12
8859-51	ENSG00000063180	ENSG00000087076	1	2.93752e-12
13102-1	ENSG00000198643	ENSG00000087076	23	7.53993e-40
19365-11	ENSG00000105552	ENSG00000087076	25	3.34418e-36
15535-3	ENSG00000172382	ENSG00000087076	18	8.71905e-33
8983-7	ENSG00000135052	ENSG00000087076	3	6.20299e-13
9017-58	ENSG00000115850	ENSG00000087076	1	1.53779e-15
16770-3	ENSG00000172023	ENSG00000087076	3	1.38978e-11
10451-11	ENSG00000104805	ENSG00000087076	8	7.02722e-41
8376-25	ENSG00000104826	ENSG00000087076	1	2.89257e-26
4548-4	ENSG00000171124	ENSG00000087076	1	1.13486e-10
13972-4	ENSG00000087076	ENSG00000087076	32	1.88605e-29
18289-16	ENSG00000275718	ENSG00000087076	2	2.81958e-11
16613-3	ENSG00000079112	ENSG00000087076	18	1.26281e-24
15530-33	ENSG00000196411	ENSG00000087077	22	8.35845e-34
15467-10	ENSG00000164932	ENSG00000087077	1	3.90285e-11
10816-150	ENSG00000085514	ENSG00000087077	24	0
10980-11	ENSG00000087085	ENSG00000087077	23	6.95634e-70
6402-8	ENSG00000085514	ENSG00000087077	24	0
11237-49	ENSG00000106333	ENSG00000087077	3	2.28011e-12
10608-9	ENSG00000126550	ENSG00000087077	3	2.11536e-89
15530-33	ENSG00000196411	ENSG00000087085	13	6.93718e-26
6402-8	ENSG00000085514	ENSG00000087085	19	0
10980-11	ENSG00000087085	ENSG00000087085	12	9.23328e-42
10816-150	ENSG00000085514	ENSG00000087085	20	0
12689-56	ENSG00000130429	ENSG00000087085	1	4.45041e-11
11237-49	ENSG00000106333	ENSG00000087085	1	1.15377e-11
9312-8	ENSG00000160862	ENSG00000087085	1	1.48928e-36
10608-9	ENSG00000126550	ENSG00000087085	2	3.28962e-29
5695-5	ENSG00000131050	ENSG00000087086	1	9.15297e-55
7808-5	ENSG00000138604	ENSG00000087086	1	2.30842e-20
15535-3	ENSG00000172382	ENSG00000087086	1	4.82711e-13
7163-26	ENSG00000135413	ENSG00000087086	1	1.35929e-45
5459-33	ENSG00000170373	ENSG00000087086	1	7.62057e-11
7980-72	ENSG00000170340	ENSG00000087086	1	2.60623e-17
3803-10	ENSG00000170367	ENSG00000087086	1	3.31249e-11
15367-38	ENSG00000125999	ENSG00000087086	1	7.96281e-16
18289-16	ENSG00000275718	ENSG00000087086	1	1.10054e-59
17441-4	ENSG00000163295	ENSG00000087086	1	1.89514e-78
9026-40	ENSG00000113303	ENSG00000087086	1	7.34896e-15
2705-5	ENSG00000131142	ENSG00000087086	1	2.19953e-29
6416-8	ENSG00000183607	ENSG00000087086	2	1.59016e-46
8859-51	ENSG00000063180	ENSG00000087086	1	3.49357e-15
13093-6	ENSG00000141574	ENSG00000087086	1	4.54933e-38
4891-50	ENSG00000115263	ENSG00000087086	1	4.69123e-13
19365-11	ENSG00000105552	ENSG00000087086	1	2.21623e-36
19614-8	ENSG00000134827	ENSG00000087086	1	2.40834e-18
6918-183	ENSG00000187094	ENSG00000087086	1	5.52765e-23
15613-16	ENSG00000175535	ENSG00000087086	1	1.31776e-14
5028-59	ENSG00000177575	ENSG00000087086	1	1.46064e-14
15565-102	ENSG00000181143	ENSG00000087086	1	3.529e-20
8983-7	ENSG00000135052	ENSG00000087086	2	6.79613e-123
4548-4	ENSG00000171124	ENSG00000087086	1	2.14059e-35
13102-1	ENSG00000198643	ENSG00000087086	3	0
3066-12	ENSG00000131981	ENSG00000087086	1	9.13914e-23
9177-6	ENSG00000183844	ENSG00000087086	1	1.53683e-10
8039-41	ENSG00000151327	ENSG00000087086	2	1.50126e-89
17456-53	ENSG00000135052	ENSG00000087086	1	4.06285e-91
13724-27	ENSG00000162344	ENSG00000087086	1	1.02579e-72
5451-1	ENSG00000170017	ENSG00000087086	1	1.71157e-14
16770-3	ENSG00000172023	ENSG00000087086	1	1.07226e-91
11232-46	ENSG00000134827	ENSG00000087086	1	2.82822e-27
6060-2	ENSG00000159763	ENSG00000087086	1	2.24335e-43
15305-7	ENSG00000079689	ENSG00000087086	1	1.98904e-17
11152-46	ENSG00000167759	ENSG00000087086	1	1.96028e-13
8376-25	ENSG00000104826	ENSG00000087086	4	1.48415e-126
13095-51	ENSG00000115386	ENSG00000087086	1	1.56344e-50
4801-13	ENSG00000167419	ENSG00000087086	1	8.51088e-34
18429-10	ENSG00000039068	ENSG00000087086	1	2.0013e-27
10603-1	ENSG00000205649	ENSG00000087086	1	7.55234e-29
18841-1	ENSG00000197641	ENSG00000087086	1	1.03208e-27
16785-45	ENSG00000164816	ENSG00000087086	1	5.56286e-11
7154-92	ENSG00000184530	ENSG00000087086	1	6.0887e-52
8479-4	ENSG00000166670	ENSG00000087086	1	1.2343e-26
9017-58	ENSG00000115850	ENSG00000087086	2	1.72949e-111
15471-29	ENSG00000266200	ENSG00000087086	1	5.68084e-21
16302-11	ENSG00000131050	ENSG00000087086	1	2.02708e-95
6402-8	ENSG00000085514	ENSG00000087087	14	0
16613-3	ENSG00000079112	ENSG00000087087	2	1.04393e-10
10608-9	ENSG00000126550	ENSG00000087087	1	2.21344e-12
10816-150	ENSG00000085514	ENSG00000087087	15	0
11237-49	ENSG00000106333	ENSG00000087087	1	7.32206e-12
10980-11	ENSG00000087085	ENSG00000087087	6	1.36752e-44
9118-7	ENSG00000146005	ENSG00000087087	2	4.60972e-11
15530-33	ENSG00000196411	ENSG00000087087	4	6.39918e-18
9017-58	ENSG00000115850	ENSG00000087088	1	1.12508e-21
10451-11	ENSG00000104805	ENSG00000087088	1	6.55147e-26
17456-53	ENSG00000135052	ENSG00000087088	1	5.31328e-13
4548-4	ENSG00000171124	ENSG00000087088	1	2.48523e-10
13102-1	ENSG00000198643	ENSG00000087088	2	1.30929e-61
13972-4	ENSG00000087076	ENSG00000087088	1	2.11201e-13
17441-4	ENSG00000163295	ENSG00000087088	1	1.22017e-14
15535-3	ENSG00000172382	ENSG00000087088	2	4.18019e-59
8859-51	ENSG00000063180	ENSG00000087088	1	9.64658e-26
13093-6	ENSG00000141574	ENSG00000087088	1	1.25554e-10
8039-41	ENSG00000151327	ENSG00000087088	1	3.43456e-19
6416-8	ENSG00000183607	ENSG00000087088	1	7.68342e-12
8983-7	ENSG00000135052	ENSG00000087088	1	2.17961e-16
16770-3	ENSG00000172023	ENSG00000087088	1	3.54752e-14
8376-25	ENSG00000104826	ENSG00000087088	4	1.28306e-57
16613-3	ENSG00000079112	ENSG00000087088	2	4.17808e-57
12908-15	ENSG00000110243	ENSG00000087095	1	5.82298e-40
10767-52	ENSG00000173698	ENSG00000087095	2	3.14657e-49
17365-7	ENSG00000171097	ENSG00000087095	1	5.82285e-11
13603-7	ENSG00000175449	ENSG00000087095	1	3.32764e-16
6991-24	ENSG00000172461	ENSG00000087095	2	7.7802e-162
18927-14	ENSG00000203722	ENSG00000087095	1	3.33259e-24
12826-5	ENSG00000105641	ENSG00000087095	1	3.64412e-20
3580-25	ENSG00000197249	ENSG00000087095	1	2.8034e-13
3741-4	ENSG00000113525	ENSG00000087095	3	6.5971e-117
8660-33	ENSG00000116774	ENSG00000087095	3	4.47918e-152
7928-183	ENSG00000169902	ENSG00000087095	1	1.95832e-17
13547-5	ENSG00000148680	ENSG00000087095	1	1.01629e-11
13078-3	ENSG00000147400	ENSG00000087095	1	8.71942e-17
9590-10	ENSG00000115944	ENSG00000087095	1	1.49864e-15
7884-15	ENSG00000162733	ENSG00000087095	1	1.23094e-10
11285-8	ENSG00000174059	ENSG00000087095	1	1.33963e-43
10894-25	ENSG00000079689	ENSG00000087095	1	5.38776e-18
9000-177	ENSG00000138079	ENSG00000087095	1	7.52889e-30
3471-49	ENSG00000115661	ENSG00000087095	1	4.46973e-20
9954-2	ENSG00000169246	ENSG00000087095	1	6.39919e-38
3172-28	ENSG00000113273	ENSG00000087095	1	1.38947e-38
8696-15	ENSG00000128242	ENSG00000087095	1	1.25103e-56
10677-9	ENSG00000065518	ENSG00000087095	5	0
11654-77	ENSG00000152954	ENSG00000087095	1	1.79004e-28
11563-51	ENSG00000102362	ENSG00000087095	1	1.06714e-21
11281-6	ENSG00000141738	ENSG00000087095	1	1.04678e-25
3635-76	ENSG00000109180	ENSG00000087095	2	6.12143e-50
11203-97	ENSG00000143627	ENSG00000087095	1	5.47013e-36
7128-9	ENSG00000165816	ENSG00000087095	5	5.80952e-250
13992-12	ENSG00000073969	ENSG00000087095	1	2.68345e-10
8024-64	ENSG00000128294	ENSG00000087095	1	1.35992e-17
13516-46	ENSG00000128463	ENSG00000087095	1	1.12637e-37
3766-51	ENSG00000106089	ENSG00000087095	2	5.5502e-74
9906-21	ENSG00000196104	ENSG00000087095	1	1.96422e-28
5636-10	ENSG00000166482	ENSG00000087095	1	1.14402e-12
6237-11	ENSG00000127418	ENSG00000087095	1	1.11268e-10
5021-13	ENSG00000180817	ENSG00000087095	1	8.41693e-38
12548-75	ENSG00000116954	ENSG00000087095	1	7.71187e-14
11120-49	ENSG00000090971	ENSG00000087095	1	5.38347e-26
13946-8	ENSG00000174243	ENSG00000087095	1	1.21994e-44
10647-18	ENSG00000138303	ENSG00000087095	1	1.83767e-26
8076-4	ENSG00000141316	ENSG00000087095	2	1.10475e-59
4905-63	ENSG00000103187	ENSG00000087095	1	4.5387e-29
2954-56	ENSG00000118113	ENSG00000087095	1	2.96372e-13
7751-121	ENSG00000145423	ENSG00000087095	1	4.31413e-20
13589-10	ENSG00000113108	ENSG00000087095	1	9.15818e-11
8854-59	ENSG00000048392	ENSG00000087095	1	7.77276e-35
10696-217	ENSG00000138095	ENSG00000087095	1	1.02302e-29
11464-9	ENSG00000104856	ENSG00000087095	2	3.53541e-97
12503-5	ENSG00000119714	ENSG00000087095	1	9.53733e-15
6433-57	ENSG00000108950	ENSG00000087095	1	1.67138e-12
3611-70	ENSG00000117298	ENSG00000087095	2	1.68533e-87
13465-5	ENSG00000159200	ENSG00000087095	1	6.299e-15
9383-24	ENSG00000064886	ENSG00000087095	1	4.87856e-12
2946-52	ENSG00000197766	ENSG00000087095	1	2.60735e-12
7867-154	ENSG00000070526	ENSG00000087095	1	5.85483e-14
13447-42	ENSG00000203772	ENSG00000087095	1	1.82663e-12
19356-20	ENSG00000175662	ENSG00000087095	1	2.78284e-10
12891-1	ENSG00000164877	ENSG00000087095	1	1.54022e-83
9969-8	ENSG00000004809	ENSG00000087095	1	4.90344e-16
5260-80	ENSG00000105397	ENSG00000087095	1	2.66265e-17
11967-23	ENSG00000166426	ENSG00000087095	1	1.72799e-17
11117-2	ENSG00000006282	ENSG00000087095	1	7.44302e-11
11439-88	ENSG00000131941	ENSG00000087095	1	7.76869e-13
8843-34	ENSG00000124920	ENSG00000087095	1	2.14264e-10
5358-3	ENSG00000127083	ENSG00000087095	1	3.32066e-15
4923-79	ENSG00000104899	ENSG00000087095	1	3.9078e-50
12446-49	ENSG00000243955	ENSG00000087095	1	7.94168e-14
11294-7	ENSG00000057704	ENSG00000087095	2	1.30618e-24
11334-7	ENSG00000204577	ENSG00000087095	1	2.1581e-11
11391-69	ENSG00000110921	ENSG00000087095	5	0
14072-9	ENSG00000133112	ENSG00000087095	2	9.30394e-86
11587-5	ENSG00000174197	ENSG00000087095	2	2.9897e-79
12817-1	ENSG00000164949	ENSG00000087095	5	0
13988-67	ENSG00000153406	ENSG00000087095	1	1.27936e-13
14186-13	ENSG00000092871	ENSG00000087095	1	1.28577e-13
11327-56	ENSG00000176444	ENSG00000087095	2	5.53713e-122
11275-94	ENSG00000168702	ENSG00000087095	1	3.94765e-11
6992-67	ENSG00000223609	ENSG00000087095	1	3.96575e-11
17702-53	ENSG00000241635	ENSG00000087095	1	1.4776e-35
3893-55	ENSG00000102854	ENSG00000087095	1	9.1322e-16
8776-10	ENSG00000107566	ENSG00000087095	1	3.52763e-17
11570-94	ENSG00000075790	ENSG00000087095	1	1.70472e-12
17384-110	ENSG00000152556	ENSG00000087095	1	1.39287e-10
8037-53	ENSG00000164031	ENSG00000087095	1	1.13215e-41
6304-8	ENSG00000173918	ENSG00000087095	1	9.22227e-16
4786-58	ENSG00000162368	ENSG00000087095	1	2.5103e-42
3057-55	ENSG00000104415	ENSG00000087095	1	3.28207e-40
11107-25	ENSG00000218336	ENSG00000087095	1	3.7114e-14
12574-36	ENSG00000127129	ENSG00000087095	1	9.78784e-45
13650-11	ENSG00000182132	ENSG00000087095	1	2.07374e-16
4567-82	ENSG00000183918	ENSG00000087095	1	7.57712e-44
5261-13	ENSG00000143322	ENSG00000087095	1	6.42333e-18
9039-47	ENSG00000143337	ENSG00000087095	2	1.08328e-154
3797-1	ENSG00000170558	ENSG00000087095	1	8.92209e-12
9016-12	ENSG00000131408	ENSG00000087095	2	4.51716e-122
13941-82	ENSG00000145982	ENSG00000087095	1	4.60672e-19
7104-71	ENSG00000100314	ENSG00000087095	1	3.94351e-44
7923-41	ENSG00000168758	ENSG00000087095	1	3.28097e-21
8087-250	ENSG00000082996	ENSG00000087095	2	3.41082e-86
7763-25	ENSG00000140937	ENSG00000087095	1	2.25135e-14
6042-52	ENSG00000041982	ENSG00000087095	1	5.17591e-32
11157-35	ENSG00000204389	ENSG00000087095	2	1.27255e-51
6415-90	ENSG00000178772	ENSG00000087095	5	0
9176-3	ENSG00000185499	ENSG00000087095	2	6.59139e-88
12060-28	ENSG00000135414	ENSG00000087095	1	7.04856e-11
9028-5	ENSG00000107951	ENSG00000087095	1	4.98623e-51
14593-152	ENSG00000177150	ENSG00000087095	1	5.71613e-24
3684-78	ENSG00000038945	ENSG00000087095	1	6.41463e-19
18375-28	ENSG00000136695	ENSG00000087095	2	2.17532e-35
6896-3	ENSG00000143110	ENSG00000087095	1	2.21461e-12
12704-26	ENSG00000095370	ENSG00000087095	1	1.76987e-17
6561-77	ENSG00000243466	ENSG00000087095	1	6.40063e-24
5084-154	ENSG00000056736	ENSG00000087095	1	8.44148e-18
5246-64	ENSG00000186642	ENSG00000087095	1	8.15905e-13
9522-3	ENSG00000156709	ENSG00000087095	1	1.96917e-22
13053-6	ENSG00000268104	ENSG00000087095	1	6.25182e-41
3644-5	ENSG00000104901	ENSG00000087095	2	1.57752e-52
14633-26	ENSG00000269556	ENSG00000087095	1	4.96951e-18
6151-18	ENSG00000034152	ENSG00000087095	1	4.71518e-19
3605-77	ENSG00000127241	ENSG00000087095	1	2.65063e-24
12750-9	ENSG00000160255	ENSG00000087095	1	1.14478e-13
10851-77	ENSG00000105246	ENSG00000087095	2	1.85931e-33
12730-3	ENSG00000080986	ENSG00000087095	1	1.15432e-10
10731-10	ENSG00000249853	ENSG00000087095	5	3.08821e-273
18870-1	ENSG00000198851	ENSG00000087095	1	4.16262e-32
11243-90	ENSG00000153292	ENSG00000087095	3	1.75159e-194
14029-42	ENSG00000166200	ENSG00000087095	4	7.14291e-253
5739-75	ENSG00000188508	ENSG00000087095	1	1.80546e-10
12427-8	ENSG00000101224	ENSG00000087095	1	7.22398e-24
16302-11	ENSG00000131050	ENSG00000087095	2	4.11024e-99
4998-50	ENSG00000096968	ENSG00000087095	5	0
13428-52	ENSG00000183579	ENSG00000087095	1	6.42471e-17
13468-5	ENSG00000215041	ENSG00000087095	1	7.4098e-23
11215-6	ENSG00000129910	ENSG00000087095	1	8.46959e-13
8390-25	ENSG00000161281	ENSG00000087095	1	1.09825e-12
6527-1	ENSG00000255690	ENSG00000087095	1	8.92059e-68
2752-62	ENSG00000125965	ENSG00000087095	4	7.95795e-296
9117-4	ENSG00000136688	ENSG00000087095	1	7.14332e-13
2633-52	ENSG00000131724	ENSG00000087095	1	1.01362e-21
17804-102	ENSG00000108439	ENSG00000087095	1	8.56939e-40
9778-45	ENSG00000165685	ENSG00000087095	2	9.46869e-49
11302-237	ENSG00000116147	ENSG00000087095	1	1.74833e-28
4594-22	ENSG00000141433	ENSG00000087095	1	7.05329e-35
10344-334	ENSG00000110324	ENSG00000087095	1	2.78068e-36
3643-90	ENSG00000178235	ENSG00000087095	1	6.66665e-12
3061-61	ENSG00000164733	ENSG00000087095	1	1.90302e-13
8887-21	ENSG00000090273	ENSG00000087095	1	1.11949e-37
7818-101	ENSG00000183347	ENSG00000087095	1	1.79154e-29
3681-87	ENSG00000129437	ENSG00000087095	1	1.08102e-23
13125-45	ENSG00000109072	ENSG00000087095	5	0
10882-12	ENSG00000134765	ENSG00000087095	1	4.13088e-48
12456-5	ENSG00000170525	ENSG00000087095	1	1.42618e-20
5481-16	ENSG00000145715	ENSG00000087095	2	1.52935e-71
6079-59	ENSG00000155893	ENSG00000087095	2	4.90651e-60
3622-33	ENSG00000100600	ENSG00000087095	1	4.89308e-12
12420-10	ENSG00000152642	ENSG00000087095	1	6.61719e-32
13117-232	ENSG00000100288	ENSG00000087095	2	1.02877e-113
14294-61	ENSG00000141644	ENSG00000087095	5	0
3222-11	ENSG00000075213	ENSG00000087095	2	8.02792e-89
13514-121	ENSG00000111737	ENSG00000087095	1	1.4451e-79
9233-71	ENSG00000105825	ENSG00000087095	1	1.08873e-10
12960-9	ENSG00000106633	ENSG00000087095	1	2.57833e-14
5494-52	ENSG00000139343	ENSG00000087095	1	9.24013e-24
9003-99	ENSG00000019169	ENSG00000087095	1	2.89861e-20
14070-56	ENSG00000205726	ENSG00000087095	1	3.61541e-17
8697-38	ENSG00000063660	ENSG00000087095	1	1.00807e-11
8767-44	ENSG00000117298	ENSG00000087095	1	4.56592e-14
15333-11	ENSG00000132581	ENSG00000087095	2	4.3737e-106
13563-259	ENSG00000176244	ENSG00000087095	1	1.51078e-10
9994-217	ENSG00000186009	ENSG00000087095	1	7.24063e-27
17747-45	ENSG00000056558	ENSG00000087095	1	1.06222e-20
15383-200	ENSG00000124205	ENSG00000087095	1	7.17136e-29
13432-9	ENSG00000155256	ENSG00000087095	1	1.42036e-44
4708-3	ENSG00000108786	ENSG00000087095	1	3.87757e-13
5138-50	ENSG00000006327	ENSG00000087095	1	4.11401e-21
7882-31	ENSG00000026751	ENSG00000087095	1	7.54839e-19
3591-51	ENSG00000113361	ENSG00000087095	2	2.25641e-63
3736-60	ENSG00000153162	ENSG00000087095	1	2.07693e-39
11228-37	ENSG00000166405	ENSG00000087095	1	7.03178e-22
9082-25	ENSG00000101251	ENSG00000087095	1	7.82728e-17
4707-50	ENSG00000128245	ENSG00000087095	1	1.35736e-12
3624-3	ENSG00000172382	ENSG00000087095	1	1.14528e-37
13628-58	ENSG00000115290	ENSG00000087095	1	6.29209e-22
3630-27	ENSG00000162706	ENSG00000087095	1	2.4767e-12
8653-132	ENSG00000110011	ENSG00000087095	1	2.68241e-10
3437-80	ENSG00000122025	ENSG00000087095	1	2.96978e-30
12954-71	ENSG00000186951	ENSG00000087095	1	1.12644e-21
3629-60	ENSG00000198752	ENSG00000087095	1	8.48677e-20
6528-95	ENSG00000162694	ENSG00000087095	1	1.43582e-20
9598-23	ENSG00000183117	ENSG00000087095	2	5.41432e-101
7638-30	ENSG00000169223	ENSG00000087095	1	1.88151e-19
15468-14	ENSG00000244414	ENSG00000087095	1	1.15351e-12
10575-31	ENSG00000179950	ENSG00000087095	1	2.88435e-16
16802-31	ENSG00000109180	ENSG00000087095	1	2.19449e-16
8601-167	ENSG00000123384	ENSG00000087095	1	8.5234e-26
13400-13	ENSG00000185483	ENSG00000087095	1	9.30634e-33
9970-7	ENSG00000144224	ENSG00000087095	1	3.53377e-26
6491-59	ENSG00000174562	ENSG00000087095	1	3.41371e-14
11214-40	ENSG00000128590	ENSG00000087095	1	6.11734e-22
9075-121	ENSG00000169330	ENSG00000087095	1	8.15143e-16
4359-87	ENSG00000143479	ENSG00000087095	1	2.73223e-26
13503-19	ENSG00000144746	ENSG00000087095	1	6.45547e-19
9890-8	ENSG00000143549	ENSG00000087095	1	1.75345e-17
13501-10	ENSG00000168917	ENSG00000087095	5	0
11162-37	ENSG00000120160	ENSG00000087095	1	1.20597e-34
13610-9	ENSG00000124260	ENSG00000087095	1	1.13508e-10
13672-3	ENSG00000173110	ENSG00000087095	1	3.91099e-29
11239-49	ENSG00000187045	ENSG00000087095	5	0
9991-112	ENSG00000183798	ENSG00000087095	2	3.37667e-33
12784-10	ENSG00000113108	ENSG00000087095	1	1.63547e-53
3657-74	ENSG00000221823	ENSG00000087095	2	5.22052e-41
13495-48	ENSG00000182782	ENSG00000087095	1	5.33391e-28
3796-79	ENSG00000167772	ENSG00000087095	1	8.42959e-13
15670-15	ENSG00000144119	ENSG00000087095	1	3.08072e-14
14663-44	ENSG00000112130	ENSG00000087095	1	1.24049e-28
16081-38	ENSG00000198074	ENSG00000087095	1	9.63859e-36
9506-10	ENSG00000100342	ENSG00000087095	1	3.08492e-24
9276-7	ENSG00000158516	ENSG00000087095	1	1.06238e-18
12881-17	ENSG00000139547	ENSG00000087095	1	1.95546e-24
8263-64	ENSG00000176912	ENSG00000087095	1	5.78669e-25
13659-36	ENSG00000105726	ENSG00000087095	2	4.68218e-33
13961-18	ENSG00000131437	ENSG00000087095	1	1.44191e-25
12514-16	ENSG00000037897	ENSG00000087095	1	1.66096e-20
3839-60	ENSG00000110711	ENSG00000087095	1	1.43535e-30
5249-31	ENSG00000081320	ENSG00000087095	1	3.28839e-14
3634-5	ENSG00000183715	ENSG00000087095	1	2.67767e-27
13518-5	ENSG00000151693	ENSG00000087095	5	0
5114-65	ENSG00000113494	ENSG00000087095	1	2.51401e-19
9802-27	ENSG00000177666	ENSG00000087095	1	5.05053e-22
7880-9	ENSG00000129084	ENSG00000087095	1	3.6369e-29
8304-50	ENSG00000164761	ENSG00000087095	2	5.87657e-42
11571-75	ENSG00000205810	ENSG00000087095	2	2.41336e-92
10801-11	ENSG00000099617	ENSG00000087095	1	3.10584e-12
13529-39	ENSG00000186462	ENSG00000087095	1	5.01928e-14
12041-33	ENSG00000204390	ENSG00000087095	2	6.12367e-80
12451-62	ENSG00000156273	ENSG00000087095	1	6.2238e-24
6520-87	ENSG00000111341	ENSG00000087095	1	2.86804e-14
13561-5	ENSG00000158748	ENSG00000087095	2	3.92748e-99
8907-11	ENSG00000173610	ENSG00000087095	1	1.3147e-12
10035-6	ENSG00000120875	ENSG00000087095	1	2.06005e-11
19567-1	ENSG00000146648	ENSG00000087095	1	2.34007e-28
19335-2	ENSG00000189159	ENSG00000087095	2	2.55555e-17
9044-1	ENSG00000155052	ENSG00000087095	1	2.46809e-23
3651-50	ENSG00000128052	ENSG00000087095	1	2.52588e-10
5227-60	ENSG00000152256	ENSG00000087095	1	1.34037e-68
11465-4	ENSG00000181619	ENSG00000087095	1	9.30592e-66
5618-50	ENSG00000183844	ENSG00000087095	1	4.01416e-11
3737-6	ENSG00000103811	ENSG00000087095	1	6.20651e-15
3612-6	ENSG00000196411	ENSG00000087095	2	6.9298e-39
5617-41	ENSG00000139574	ENSG00000087095	5	0
13490-1	ENSG00000105926	ENSG00000087095	1	1.09121e-30
2643-57	ENSG00000062038	ENSG00000087095	4	1.84368e-219
8382-47	ENSG00000089022	ENSG00000087095	5	0
11108-16	ENSG00000196924	ENSG00000087095	1	7.7486e-23
7859-21	ENSG00000240184	ENSG00000087095	5	0
12425-104	ENSG00000165527	ENSG00000087095	1	1.13815e-10
13576-15	ENSG00000084207	ENSG00000087095	3	5.52326e-221
6054-6	ENSG00000182575	ENSG00000087095	1	6.74306e-11
6961-14	ENSG00000188624	ENSG00000087095	1	1.31032e-14
11459-81	ENSG00000105656	ENSG00000087095	1	2.93482e-13
12690-33	ENSG00000186522	ENSG00000087095	1	3.41301e-14
11143-32	ENSG00000118733	ENSG00000087095	1	6.63847e-16
7069-9	ENSG00000171045	ENSG00000087095	1	3.47297e-13
14023-84	ENSG00000029559	ENSG00000087095	2	1.01778e-43
12936-38	ENSG00000140522	ENSG00000087095	2	4.92217e-165
6152-111	ENSG00000141510	ENSG00000087095	1	9.57637e-35
12766-33	ENSG00000257008	ENSG00000087095	2	1.55691e-51
12848-9	ENSG00000116584	ENSG00000087095	1	1.82234e-37
5624-66	ENSG00000110203	ENSG00000087095	1	2.67052e-34
3608-12	ENSG00000176978	ENSG00000087095	1	8.67756e-37
5030-52	ENSG00000068903	ENSG00000087095	1	7.46086e-21
10539-30	ENSG00000102181	ENSG00000087095	1	6.89166e-18
12532-28	ENSG00000099804	ENSG00000087095	1	1.18318e-10
3148-49	ENSG00000081041	ENSG00000087095	1	7.70614e-24
8589-13	ENSG00000163814	ENSG00000087095	1	2.25061e-36
10990-21	ENSG00000188906	ENSG00000087095	3	7.58758e-203
14110-200	ENSG00000113140	ENSG00000087095	1	8.85592e-17
14216-35	ENSG00000145833	ENSG00000087095	1	4.684e-37
10455-196	ENSG00000204671	ENSG00000087095	4	0
13573-5	ENSG00000111229	ENSG00000087095	1	8.64941e-13
10363-13	ENSG00000166949	ENSG00000087095	1	9.63726e-23
6919-3	ENSG00000130656	ENSG00000087095	2	1.89111e-121
4925-54	ENSG00000137745	ENSG00000087095	1	1.69848e-22
10735-12	ENSG00000173692	ENSG00000087095	1	3.06971e-16
19639-53	ENSG00000121351	ENSG00000087095	1	1.49801e-15
5424-55	ENSG00000141655	ENSG00000087095	1	3.35665e-39
11494-4	ENSG00000118985	ENSG00000087095	2	4.58824e-48
3284-75	ENSG00000182492	ENSG00000087095	1	2.27942e-16
10842-7	ENSG00000176928	ENSG00000087095	1	1.64611e-22
4569-52	ENSG00000184985	ENSG00000087095	1	3.64074e-24
13991-47	ENSG00000075151	ENSG00000087095	1	6.53183e-12
7060-2	ENSG00000197930	ENSG00000087095	1	4.84501e-13
12934-1	ENSG00000138646	ENSG00000087095	1	3.70829e-12
12529-32	ENSG00000077800	ENSG00000087095	5	0
5764-4	ENSG00000143641	ENSG00000087095	1	2.51281e-11
9379-248	ENSG00000184785	ENSG00000087095	1	2.34676e-14
5465-32	ENSG00000136720	ENSG00000087095	2	2.53023e-46
15413-3	ENSG00000213398	ENSG00000087095	1	4.07918e-23
6510-56	ENSG00000133135	ENSG00000087095	1	2.11048e-12
13479-8	ENSG00000161682	ENSG00000087095	1	1.81791e-62
11421-10	ENSG00000103966	ENSG00000087095	1	6.93722e-14
11536-9	ENSG00000162601	ENSG00000087095	1	8.12176e-12
9607-39	ENSG00000187533	ENSG00000087095	1	1.57164e-13
17816-58	ENSG00000104490	ENSG00000087095	1	7.43465e-54
8780-2	ENSG00000138650	ENSG00000087095	2	1.45126e-56
5612-16	ENSG00000137133	ENSG00000087095	1	1.29876e-14
8950-4	ENSG00000137975	ENSG00000087095	1	1.40716e-12
5677-15	ENSG00000187944	ENSG00000087095	2	3.96156e-147
3200-49	ENSG00000167759	ENSG00000087095	1	5.15751e-11
7046-6	ENSG00000125975	ENSG00000087095	1	9.93236e-75
11262-39	ENSG00000170638	ENSG00000087095	1	2.22935e-12
13510-7	ENSG00000074370	ENSG00000087095	1	8.40245e-15
9951-36	ENSG00000112234	ENSG00000087095	1	2.22433e-12
5746-37	ENSG00000090776	ENSG00000087095	1	6.28935e-44
13485-20	ENSG00000153214	ENSG00000087095	2	8.86919e-124
13502-2	ENSG00000181045	ENSG00000087095	1	1.38827e-21
13599-15	ENSG00000136933	ENSG00000087095	1	2.35918e-42
7785-1	ENSG00000108947	ENSG00000087095	2	9.25726e-62
7956-11	ENSG00000173436	ENSG00000087095	5	0
12463-7	ENSG00000003096	ENSG00000087095	1	3.5508e-35
9507-55	ENSG00000137440	ENSG00000087095	1	1.59809e-13
7768-10	ENSG00000135678	ENSG00000087095	1	3.37764e-17
18304-19	ENSG00000107949	ENSG00000087095	1	6.12697e-21
8343-224	ENSG00000115421	ENSG00000087095	1	3.08207e-12
6551-94	ENSG00000165953	ENSG00000087095	1	7.36243e-20
3418-12	ENSG00000183049	ENSG00000087095	1	8.36679e-20
13055-53	ENSG00000059915	ENSG00000087095	1	1.22795e-19
4967-1	ENSG00000108561	ENSG00000087095	1	1.07095e-11
14089-41	ENSG00000145242	ENSG00000087095	1	1.41111e-17
10011-65	ENSG00000122126	ENSG00000087095	2	2.49253e-101
3122-6	ENSG00000184047	ENSG00000087095	1	2.95531e-38
17435-43	ENSG00000140374	ENSG00000087095	1	2.86879e-28
11124-9	ENSG00000196924	ENSG00000087095	1	3.07838e-23
13653-335	ENSG00000133315	ENSG00000087095	1	2.04933e-12
12077-32	ENSG00000138379	ENSG00000087095	2	1.84162e-43
4984-83	ENSG00000139684	ENSG00000087095	1	3.23973e-22
5963-9	ENSG00000161249	ENSG00000087095	1	5.39375e-50
8334-65	ENSG00000124678	ENSG00000087095	2	9.24543e-192
12527-50	ENSG00000126351	ENSG00000087095	1	1.54507e-16
8336-267	ENSG00000178075	ENSG00000087095	2	4.88071e-98
14341-8	ENSG00000187773	ENSG00000087095	1	2.2167e-17
8017-23	ENSG00000110074	ENSG00000087095	1	1.4691e-13
8352-26	ENSG00000254521	ENSG00000087095	3	4.07641e-252
9372-157	ENSG00000149573	ENSG00000087095	2	3.01967e-42
18866-8	ENSG00000188386	ENSG00000087095	1	9.79708e-15
5077-28	ENSG00000133216	ENSG00000087095	1	1.8926e-12
13614-6	ENSG00000005339	ENSG00000087095	1	3.35621e-33
8916-32	ENSG00000167323	ENSG00000087095	1	8.75844e-54
10752-8	ENSG00000166446	ENSG00000087095	1	3.55688e-62
8842-16	ENSG00000178075	ENSG00000087095	2	1.32754e-89
17137-160	ENSG00000244734	ENSG00000087095	1	7.49357e-13
10753-31	ENSG00000069206	ENSG00000087095	2	3.31157e-146
5861-78	ENSG00000162882	ENSG00000087095	1	1.94066e-17
4542-24	ENSG00000120885	ENSG00000087095	1	4.6145e-18
10956-82	ENSG00000140905	ENSG00000087095	1	4.56132e-19
4593-11	ENSG00000141433	ENSG00000087095	1	1.73347e-25
12817-1	ENSG00000164949	ENSG00000087111	4	0
13518-5	ENSG00000151693	ENSG00000087111	4	9.6651e-139
6991-24	ENSG00000172461	ENSG00000087111	2	5.29283e-30
8087-250	ENSG00000082996	ENSG00000087111	1	1.53934e-13
11239-49	ENSG00000187045	ENSG00000087111	5	0
12529-32	ENSG00000077800	ENSG00000087111	4	0
7128-9	ENSG00000165816	ENSG00000087111	4	2.54895e-32
15333-11	ENSG00000132581	ENSG00000087111	1	1.51302e-12
4998-50	ENSG00000096968	ENSG00000087111	4	1.34767e-72
13561-5	ENSG00000158748	ENSG00000087111	1	3.87932e-17
8352-26	ENSG00000254521	ENSG00000087111	4	3.1331e-40
11157-35	ENSG00000204389	ENSG00000087111	1	4.3659e-12
14029-42	ENSG00000166200	ENSG00000087111	4	8.97064e-41
10753-31	ENSG00000069206	ENSG00000087111	2	8.56662e-17
2643-57	ENSG00000062038	ENSG00000087111	4	2.92619e-33
7859-21	ENSG00000240184	ENSG00000087111	4	7.82038e-198
8842-16	ENSG00000178075	ENSG00000087111	1	1.55194e-16
11391-69	ENSG00000110921	ENSG00000087111	4	1.46313e-50
10011-65	ENSG00000122126	ENSG00000087111	2	1.42543e-18
6079-59	ENSG00000155893	ENSG00000087111	1	1.2336e-10
6415-90	ENSG00000178772	ENSG00000087111	4	1.67745e-243
8660-33	ENSG00000116774	ENSG00000087111	2	6.14942e-21
8334-65	ENSG00000124678	ENSG00000087111	4	2.88238e-27
12936-38	ENSG00000140522	ENSG00000087111	4	1.95585e-25
11464-9	ENSG00000104856	ENSG00000087111	1	3.99761e-16
3611-70	ENSG00000117298	ENSG00000087111	2	4.51533e-12
13485-20	ENSG00000153214	ENSG00000087111	2	5.38696e-22
13501-10	ENSG00000168917	ENSG00000087111	4	3.6124e-165
8336-267	ENSG00000178075	ENSG00000087111	1	3.36889e-18
10677-9	ENSG00000065518	ENSG00000087111	4	1.27988e-48
10767-52	ENSG00000173698	ENSG00000087111	1	8.67554e-11
8382-47	ENSG00000089022	ENSG00000087111	6	0
6919-3	ENSG00000130656	ENSG00000087111	2	1.27912e-19
5963-9	ENSG00000161249	ENSG00000087111	1	7.42158e-12
7956-11	ENSG00000173436	ENSG00000087111	6	0
9016-12	ENSG00000131408	ENSG00000087111	2	5.89407e-20
5617-41	ENSG00000139574	ENSG00000087111	4	2.93914e-181
5677-15	ENSG00000187944	ENSG00000087111	2	7.75805e-21
9176-3	ENSG00000185499	ENSG00000087111	2	1.14137e-10
7046-6	ENSG00000125975	ENSG00000087111	1	3.96421e-11
13117-232	ENSG00000100288	ENSG00000087111	1	1.85229e-15
10455-196	ENSG00000204671	ENSG00000087111	4	6.12451e-53
6152-111	ENSG00000141510	ENSG00000087111	1	1.18648e-10
11587-5	ENSG00000174197	ENSG00000087111	1	1.23104e-11
10990-21	ENSG00000188906	ENSG00000087111	2	5.40256e-35
2752-62	ENSG00000125965	ENSG00000087111	4	3.81754e-42
13125-45	ENSG00000109072	ENSG00000087111	6	0
14294-61	ENSG00000141644	ENSG00000087111	4	0
11285-8	ENSG00000174059	ENSG00000087111	1	5.64654e-11
3741-4	ENSG00000113525	ENSG00000087111	1	9.11945e-15
8780-2	ENSG00000138650	ENSG00000087111	1	4.66085e-13
13479-8	ENSG00000161682	ENSG00000087111	1	6.86098e-11
3222-11	ENSG00000075213	ENSG00000087111	1	1.12343e-12
11571-75	ENSG00000205810	ENSG00000087111	1	1.20631e-12
9598-23	ENSG00000183117	ENSG00000087111	1	6.05389e-14
10731-10	ENSG00000249853	ENSG00000087111	4	9.7771e-47
9039-47	ENSG00000143337	ENSG00000087111	2	5.30581e-26
13576-15	ENSG00000084207	ENSG00000087111	2	1.46155e-31
11243-90	ENSG00000153292	ENSG00000087111	4	5.79419e-29
12891-1	ENSG00000164877	ENSG00000087111	1	1.93453e-13
14072-9	ENSG00000133112	ENSG00000087111	1	1.94703e-17
11327-56	ENSG00000176444	ENSG00000087111	2	2.69e-15
16302-11	ENSG00000131050	ENSG00000087111	2	1.57681e-14
3766-51	ENSG00000106089	ENSG00000087111	1	3.17095e-12
19335-2	ENSG00000189159	ENSG00000087111	2	1.00501e-20
16781-2	ENSG00000167280	ENSG00000087157	2	8.24314e-13
2991-9	ENSG00000115594	ENSG00000087157	3	9.8098e-16
12475-48	ENSG00000112782	ENSG00000087157	1	2.59501e-11
13717-15	ENSG00000160339	ENSG00000087157	4	1.70889e-13
10714-7	ENSG00000159640	ENSG00000087191	35	0
3037-62	ENSG00000125538	ENSG00000087191	1	2.04485e-10
9313-27	ENSG00000102924	ENSG00000087191	9	2.56587e-12
6574-11	ENSG00000162894	ENSG00000087191	1	1.76254e-10
19631-13	ENSG00000113889	ENSG00000087206	2	4.86012e-16
4157-2	ENSG00000180210	ENSG00000087206	3	1.47305e-19
5008-51	ENSG00000291237	ENSG00000087206	3	8.06337e-21
5744-12	ENSG00000143443	ENSG00000087237	11	7.62692e-29
12572-236	ENSG00000100842	ENSG00000087237	1	2.76687e-11
10464-6	ENSG00000169604	ENSG00000087237	12	6.61136e-123
15559-5	ENSG00000163297	ENSG00000087237	12	1.00838e-46
6054-6	ENSG00000182575	ENSG00000087237	2	2.64605e-13
13529-39	ENSG00000186462	ENSG00000087237	2	4.27843e-15
11218-84	ENSG00000137364	ENSG00000087237	11	4.95625e-28
9377-25	ENSG00000049130	ENSG00000087237	10	3.13586e-21
17685-9	ENSG00000110244	ENSG00000087237	1	8.70437e-14
10833-64	ENSG00000164161	ENSG00000087237	7	4.93446e-15
6252-62	ENSG00000161055	ENSG00000087237	10	1.65045e-24
6461-54	ENSG00000110245	ENSG00000087237	14	1.22114e-46
2743-5	ENSG00000164690	ENSG00000087237	11	1.04657e-19
14125-5	ENSG00000204444	ENSG00000087237	6	1.51602e-18
11510-31	ENSG00000100342	ENSG00000087237	1	1.13365e-10
5231-79	ENSG00000169174	ENSG00000087237	1	1.94751e-12
17398-55	ENSG00000100292	ENSG00000087237	11	2.99682e-20
15449-33	ENSG00000145850	ENSG00000087237	7	2.14927e-15
13268-45	ENSG00000114251	ENSG00000087237	13	2.55302e-128
6388-21	ENSG00000169193	ENSG00000087237	14	6.45419e-50
9231-23	ENSG00000104331	ENSG00000087237	9	2.92166e-22
11318-20	ENSG00000110243	ENSG00000087237	6	1.25277e-17
15364-101	ENSG00000130208	ENSG00000087237	13	4.41919e-48
15516-12	ENSG00000148965	ENSG00000087237	11	5.00136e-28
3029-52	ENSG00000090659	ENSG00000087237	9	1.26561e-15
14618-26	ENSG00000154978	ENSG00000087237	14	9.75098e-137
15363-32	ENSG00000110243	ENSG00000087237	13	7.86085e-64
18216-22	ENSG00000137070	ENSG00000087237	2	2.87869e-13
8905-20	ENSG00000171121	ENSG00000087237	12	1.9233e-35
2943-5	ENSG00000160868	ENSG00000087237	12	3.59409e-29
10445-20	ENSG00000204444	ENSG00000087237	13	6.25974e-36
15515-2	ENSG00000173432	ENSG00000087237	11	6.49598e-26
15367-38	ENSG00000125999	ENSG00000087237	10	1.83075e-31
13510-7	ENSG00000074370	ENSG00000087237	1	2.17056e-11
18832-65	ENSG00000134339	ENSG00000087237	11	3.94094e-22
5843-60	ENSG00000204371	ENSG00000087237	14	5.57022e-102
19606-28	ENSG00000163501	ENSG00000087237	3	1.21716e-12
9380-2	ENSG00000138308	ENSG00000087237	12	1.51995e-30
9606-4	ENSG00000143552	ENSG00000087237	2	2.51142e-13
2860-19	ENSG00000182481	ENSG00000087237	6	1.05665e-18
6550-4	ENSG00000105371	ENSG00000087237	1	3.16005e-11
7144-234	ENSG00000107821	ENSG00000087237	13	1.42125e-81
6997-32	ENSG00000167964	ENSG00000087237	13	4.22498e-23
8918-64	ENSG00000120899	ENSG00000087237	2	6.10716e-15
19272-9	ENSG00000162517	ENSG00000087237	10	9.34768e-23
9511-61	ENSG00000144227	ENSG00000087237	13	1.31986e-68
9384-17	ENSG00000164047	ENSG00000087237	1	2.59103e-12
10521-10	ENSG00000162576	ENSG00000087237	14	3.52471e-47
4413-3	ENSG00000124107	ENSG00000087237	1	2.25871e-13
3352-80	ENSG00000131686	ENSG00000087237	11	1.22691e-26
16823-75	ENSG00000128284	ENSG00000087237	9	4.96359e-18
13691-10	ENSG00000256870	ENSG00000087237	14	2.18198e-68
8086-49	ENSG00000136156	ENSG00000087237	14	5.12044e-59
15481-45	ENSG00000164047	ENSG00000087237	1	2.81245e-11
13066-42	ENSG00000038358	ENSG00000087237	1	8.25868e-12
18275-5	ENSG00000213145	ENSG00000087237	5	6.70803e-15
5108-72	ENSG00000074181	ENSG00000087237	2	1.64217e-12
8039-41	ENSG00000151327	ENSG00000087237	14	5.51928e-70
11246-3	ENSG00000125999	ENSG00000087237	2	7.98408e-13
16593-3	ENSG00000168040	ENSG00000087237	1	2.09601e-12
16300-4	ENSG00000095970	ENSG00000087237	6	7.24637e-18
4160-49	ENSG00000087245	ENSG00000087245	1	2.53299e-12
2278-61	ENSG00000035862	ENSG00000087253	6	2.42432e-15
4160-49	ENSG00000087245	ENSG00000087253	11	5.92435e-21
7769-29	ENSG00000087266	ENSG00000087266	8	5.61783e-72
3617-80	ENSG00000109758	ENSG00000087266	6	3.0016e-120
8385-248	ENSG00000109758	ENSG00000087266	2	9.49378e-17
8385-248	ENSG00000109758	ENSG00000087269	10	3.96207e-33
3617-80	ENSG00000109758	ENSG00000087269	12	2.27258e-201
7769-29	ENSG00000087266	ENSG00000087269	1	5.84278e-13
3617-80	ENSG00000109758	ENSG00000087274	7	9.05206e-185
8268-98	ENSG00000153976	ENSG00000087274	1	1.8215e-14
7769-29	ENSG00000087266	ENSG00000087274	1	6.26714e-31
8385-248	ENSG00000109758	ENSG00000087274	5	7.48871e-24
16060-99	ENSG00000087303	ENSG00000087301	7	7.60149e-27
16060-99	ENSG00000087303	ENSG00000087302	5	2.77975e-255
3633-70	ENSG00000087303	ENSG00000087302	8	3.65365e-226
6257-56	ENSG00000138028	ENSG00000087302	4	3.08104e-18
16060-99	ENSG00000087303	ENSG00000087303	8	0
6257-56	ENSG00000138028	ENSG00000087303	13	4.90333e-33
3633-70	ENSG00000087303	ENSG00000087303	16	0
13954-9	ENSG00000100522	ENSG00000087303	1	2.58463e-12
5647-51	ENSG00000121351	ENSG00000087338	12	1.21888e-17
17164-15	ENSG00000196975	ENSG00000087338	18	1.54599e-163
6431-68	ENSG00000116005	ENSG00000087338	21	1.2284e-142
6416-8	ENSG00000183607	ENSG00000087338	7	3.14591e-22
14711-27	ENSG00000175315	ENSG00000087365	2	2.03712e-22
18299-13	ENSG00000126247	ENSG00000087365	1	4.95042e-15
13545-97	ENSG00000175376	ENSG00000087365	18	5.31557e-28
6544-33	ENSG00000165973	ENSG00000087365	3	3.32735e-12
7161-25	ENSG00000049239	ENSG00000087448	1	3.02066e-31
9578-263	ENSG00000205693	ENSG00000087448	16	0
4971-1	ENSG00000101160	ENSG00000087460	1	2.97538e-13
2962-50	ENSG00000087494	ENSG00000087494	5	1.76151e-48
9578-263	ENSG00000205693	ENSG00000087494	6	5.22862e-287
7161-25	ENSG00000049239	ENSG00000087502	23	5.29848e-228
15449-33	ENSG00000145850	ENSG00000087502	18	8.60685e-24
5728-60	ENSG00000163534	ENSG00000087502	3	6.20708e-12
14108-15	ENSG00000105329	ENSG00000087502	1	1.16167e-10
4437-56	ENSG00000187097	ENSG00000087502	19	5.58442e-31
5688-65	ENSG00000054803	ENSG00000087586	1	6.54491e-19
10851-77	ENSG00000105246	ENSG00000087903	1	2.36089e-11
4549-78	ENSG00000130383	ENSG00000087903	1	1.88962e-16
8859-51	ENSG00000063180	ENSG00000088002	1	8.85388e-12
16613-3	ENSG00000079112	ENSG00000088002	26	0
4548-4	ENSG00000171124	ENSG00000088002	1	3.11327e-15
13724-27	ENSG00000162344	ENSG00000088002	2	2.85547e-16
15535-3	ENSG00000172382	ENSG00000088002	21	6.53638e-101
6457-50	ENSG00000204956	ENSG00000088002	2	6.56679e-17
7980-72	ENSG00000170340	ENSG00000088002	1	2.04918e-17
13093-6	ENSG00000141574	ENSG00000088002	1	2.47958e-22
17441-4	ENSG00000163295	ENSG00000088002	4	2.3444e-30
16770-3	ENSG00000172023	ENSG00000088002	2	6.11215e-31
6416-8	ENSG00000183607	ENSG00000088002	1	2.95484e-15
4801-13	ENSG00000167419	ENSG00000088002	1	1.85516e-15
8039-41	ENSG00000151327	ENSG00000088002	15	1.35153e-43
6060-2	ENSG00000159763	ENSG00000088002	1	7.92867e-13
2705-5	ENSG00000131142	ENSG00000088002	1	1.48428e-15
7163-26	ENSG00000135413	ENSG00000088002	1	2.41266e-11
13102-1	ENSG00000198643	ENSG00000088002	27	1.6191e-132
9017-58	ENSG00000115850	ENSG00000088002	14	4.07652e-50
16302-11	ENSG00000131050	ENSG00000088002	1	6.37618e-18
18289-16	ENSG00000275718	ENSG00000088002	1	1.46142e-19
7154-92	ENSG00000184530	ENSG00000088002	2	1.17558e-18
5695-5	ENSG00000131050	ENSG00000088002	2	3.60888e-16
8983-7	ENSG00000135052	ENSG00000088002	15	3.14683e-45
11232-46	ENSG00000134827	ENSG00000088002	1	5.73319e-13
18841-1	ENSG00000197641	ENSG00000088002	1	5.29778e-11
9026-40	ENSG00000113303	ENSG00000088002	1	5.03409e-11
13095-51	ENSG00000115386	ENSG00000088002	1	1.91902e-19
7808-5	ENSG00000138604	ENSG00000088002	1	2.41484e-11
17456-53	ENSG00000135052	ENSG00000088002	2	7.23193e-28
2590-69	ENSG00000185483	ENSG00000088035	1	8.31215e-25
5400-52	ENSG00000116678	ENSG00000088035	1	2.93104e-11
7059-14	ENSG00000244482	ENSG00000088038	1	6.21218e-56
3171-57	ENSG00000142192	ENSG00000088053	3	2.63905e-13
10442-1	ENSG00000160472	ENSG00000088053	8	1.899e-70
19638-9	ENSG00000101327	ENSG00000088053	1	9.31584e-11
9835-16	ENSG00000184254	ENSG00000088053	3	2.18005e-12
2811-27	ENSG00000154188	ENSG00000088053	3	5.64306e-15
3213-65	ENSG00000116962	ENSG00000088053	1	3.8597e-12
14047-78	ENSG00000176697	ENSG00000088053	1	6.08938e-11
4149-8	ENSG00000100311	ENSG00000088053	2	1.02886e-12
3194-36	ENSG00000088053	ENSG00000088053	27	0
17153-46	ENSG00000243772	ENSG00000088053	8	9.35231e-48
7089-42	ENSG00000132718	ENSG00000088053	2	7.15108e-11
8299-66	ENSG00000239961	ENSG00000088053	1	2.29203e-11
3474-19	ENSG00000137801	ENSG00000088053	1	1.19941e-11
6257-56	ENSG00000138028	ENSG00000088053	2	6.62187e-12
7059-14	ENSG00000244482	ENSG00000088053	1	2.98232e-12
5509-7	ENSG00000138798	ENSG00000088053	1	2.28825e-10
11218-84	ENSG00000137364	ENSG00000088053	2	2.70276e-11
5091-28	ENSG00000131042	ENSG00000088053	1	1.94239e-10
2421-7	ENSG00000176697	ENSG00000088053	2	6.45258e-13
8766-29	ENSG00000187116	ENSG00000088053	1	1.80871e-12
16317-20	ENSG00000134757	ENSG00000088053	7	9.19566e-16
9986-14	ENSG00000183971	ENSG00000088179	1	1.42178e-11
18432-32	ENSG00000144118	ENSG00000088179	7	2.48723e-57
14332-3	ENSG00000006451	ENSG00000088179	7	1.1449e-51
19341-36	ENSG00000230124	ENSG00000088179	1	2.55954e-10
13676-46	ENSG00000163083	ENSG00000088179	1	1.27365e-110
19341-36	ENSG00000230124	ENSG00000088205	2	2.68103e-15
12630-8	ENSG00000132254	ENSG00000088280	2	1.33386e-12
14100-63	ENSG00000159189	ENSG00000088280	2	9.37104e-159
5676-54	ENSG00000101440	ENSG00000088298	34	1.49149e-188
3758-63	ENSG00000115718	ENSG00000088298	23	1.08474e-67
3184-25	ENSG00000057593	ENSG00000088298	4	5.05077e-22
5346-24	ENSG00000214078	ENSG00000088298	14	8.48672e-237
14038-130	ENSG00000077984	ENSG00000088298	1	1.44682e-10
15526-33	ENSG00000100983	ENSG00000088298	25	1.28978e-57
2961-1	ENSG00000115718	ENSG00000088298	35	0
15367-38	ENSG00000125999	ENSG00000088298	12	9.17166e-14
9282-12	ENSG00000124490	ENSG00000088305	15	8.75235e-19
14038-130	ENSG00000077984	ENSG00000088305	1	2.52038e-14
5634-39	ENSG00000101346	ENSG00000088305	8	3.46014e-21
12469-19	ENSG00000101367	ENSG00000088305	1	2.50781e-10
15367-38	ENSG00000125999	ENSG00000088305	15	1.93747e-59
11246-3	ENSG00000125999	ENSG00000088305	2	1.06336e-13
5346-24	ENSG00000214078	ENSG00000088305	1	2.72872e-11
5676-54	ENSG00000101440	ENSG00000088305	3	8.09882e-56
3302-58	ENSG00000077984	ENSG00000088305	1	1.24261e-49
2961-1	ENSG00000115718	ENSG00000088305	1	7.38223e-12
14038-130	ENSG00000077984	ENSG00000088320	1	2.04225e-11
17398-55	ENSG00000100292	ENSG00000088320	4	1.10946e-38
14038-130	ENSG00000077984	ENSG00000088325	1	6.83135e-17
3803-10	ENSG00000170367	ENSG00000088325	1	1.45329e-11
17398-55	ENSG00000100292	ENSG00000088325	4	1.98362e-34
15367-38	ENSG00000125999	ENSG00000088325	2	3.5126e-15
3302-58	ENSG00000077984	ENSG00000088325	5	3.85285e-35
5676-54	ENSG00000101440	ENSG00000088325	1	3.38891e-11
5346-24	ENSG00000214078	ENSG00000088325	1	2.80125e-14
5634-39	ENSG00000101346	ENSG00000088325	1	5.09617e-11
2961-1	ENSG00000115718	ENSG00000088340	4	2.86212e-14
5346-24	ENSG00000214078	ENSG00000088340	27	0
5676-54	ENSG00000101440	ENSG00000088340	1	4.09349e-17
15449-33	ENSG00000145850	ENSG00000088340	19	1.22799e-27
15367-38	ENSG00000125999	ENSG00000088356	1	8.98333e-18
17398-55	ENSG00000100292	ENSG00000088356	1	5.85803e-15
14038-130	ENSG00000077984	ENSG00000088356	1	2.18504e-10
2961-1	ENSG00000115718	ENSG00000088367	2	2.41805e-27
5676-54	ENSG00000101440	ENSG00000088367	6	8.75569e-288
15367-38	ENSG00000125999	ENSG00000088367	2	8.0352e-20
9526-3	ENSG00000204140	ENSG00000088367	1	5.53665e-12
5346-24	ENSG00000214078	ENSG00000088367	11	0
10558-26	ENSG00000184226	ENSG00000088387	1	5.20442e-15
18896-23	ENSG00000185352	ENSG00000088451	1	2.04143e-14
4815-25	ENSG00000117862	ENSG00000088538	11	2.6444e-56
5088-175	ENSG00000162594	ENSG00000088538	8	9.99375e-20
5810-25	ENSG00000241186	ENSG00000088538	7	3.26266e-180
5636-10	ENSG00000166482	ENSG00000088538	2	2.55641e-11
18271-43	ENSG00000151093	ENSG00000088538	14	9.83368e-71
9759-13	ENSG00000131203	ENSG00000088538	12	1.50883e-38
9235-3	ENSG00000161381	ENSG00000088538	3	4.97367e-15
7955-195	ENSG00000055957	ENSG00000088538	5	1.54312e-24
9068-17	ENSG00000188385	ENSG00000088538	5	8.10671e-28
4407-10	ENSG00000173531	ENSG00000088538	19	0
14634-13	ENSG00000138039	ENSG00000088538	15	6.24335e-128
8326-63	ENSG00000185187	ENSG00000088538	10	6.27265e-107
13565-2	ENSG00000103479	ENSG00000088538	3	1.0881e-25
11215-6	ENSG00000129910	ENSG00000088538	4	8.10936e-21
6547-83	ENSG00000153802	ENSG00000088538	12	2.20081e-42
3052-8	ENSG00000117560	ENSG00000088538	16	1.71175e-118
9928-125	ENSG00000136110	ENSG00000088538	12	8.742e-17
12490-92	ENSG00000109270	ENSG00000088538	14	9.84265e-29
7145-1	ENSG00000162267	ENSG00000088538	9	3.4484e-40
4407-10	ENSG00000173531	ENSG00000088543	8	0
8309-12	ENSG00000114378	ENSG00000088543	1	1.45257e-27
18271-43	ENSG00000151093	ENSG00000088543	2	5.94587e-159
9928-125	ENSG00000136110	ENSG00000088543	1	1.8987e-34
7955-195	ENSG00000055957	ENSG00000088543	7	5.22062e-26
12490-92	ENSG00000109270	ENSG00000088543	3	2.65529e-16
8261-51	ENSG00000148175	ENSG00000088543	1	8.13664e-23
9834-62	ENSG00000196616	ENSG00000088543	1	2.10663e-15
11667-29	ENSG00000111077	ENSG00000088543	1	7.61301e-24
9223-11	ENSG00000145050	ENSG00000088543	2	1.51863e-25
3343-1	ENSG00000243989	ENSG00000088543	1	7.07731e-13
9068-17	ENSG00000188385	ENSG00000088543	4	3.71377e-28
3052-8	ENSG00000117560	ENSG00000088543	9	0
8326-63	ENSG00000185187	ENSG00000088543	7	5.45476e-103
4815-25	ENSG00000117862	ENSG00000088543	10	3.34134e-61
5088-175	ENSG00000162594	ENSG00000088543	1	9.23691e-50
9235-3	ENSG00000161381	ENSG00000088543	1	3.85406e-20
5636-10	ENSG00000166482	ENSG00000088543	1	2.15997e-12
5810-25	ENSG00000241186	ENSG00000088543	8	7.52449e-40
6547-83	ENSG00000153802	ENSG00000088543	3	1.20106e-113
13565-2	ENSG00000103479	ENSG00000088543	2	3.99985e-23
7145-1	ENSG00000162267	ENSG00000088543	2	1.61403e-38
14002-18	ENSG00000088387	ENSG00000088543	1	1.79031e-13
4811-33	ENSG00000055955	ENSG00000088543	1	7.03815e-11
9759-13	ENSG00000131203	ENSG00000088543	2	8.14859e-92
14634-13	ENSG00000138039	ENSG00000088543	9	0
14197-2	ENSG00000057657	ENSG00000088543	1	2.53523e-20
3508-78	ENSG00000102962	ENSG00000088682	13	2.7644e-95
3519-3	ENSG00000102970	ENSG00000088682	14	5.75611e-75
2827-23	ENSG00000006210	ENSG00000088682	10	1.4374e-18
6462-12	ENSG00000157150	ENSG00000088726	2	1.67701e-24
2966-65	ENSG00000105472	ENSG00000088727	1	7.71386e-16
9568-289	ENSG00000162897	ENSG00000088727	2	4.17992e-17
3195-50	ENSG00000115523	ENSG00000088727	1	2.4745e-11
3052-8	ENSG00000117560	ENSG00000088727	1	2.36038e-15
8326-63	ENSG00000185187	ENSG00000088727	2	6.77252e-42
4407-10	ENSG00000173531	ENSG00000088727	3	4.80918e-121
4500-50	ENSG00000105472	ENSG00000088727	1	8.88582e-16
11215-6	ENSG00000129910	ENSG00000088727	1	2.1791e-10
15481-45	ENSG00000164047	ENSG00000088727	2	4.40596e-19
18392-19	ENSG00000038274	ENSG00000088727	1	6.81253e-11
2580-83	ENSG00000005381	ENSG00000088727	2	6.6629e-20
2780-35	ENSG00000012223	ENSG00000088727	1	8.54821e-21
2672-60	ENSG00000241186	ENSG00000088727	1	1.63973e-16
2781-63	ENSG00000276070	ENSG00000088727	1	3.89485e-14
14634-13	ENSG00000138039	ENSG00000088727	1	4.04145e-15
5909-51	ENSG00000239672	ENSG00000088727	1	7.71263e-13
7145-1	ENSG00000162267	ENSG00000088727	3	3.32157e-34
4148-49	ENSG00000182752	ENSG00000088727	2	7.2037e-24
13541-1	ENSG00000120279	ENSG00000088727	1	3.60657e-14
12554-10	ENSG00000185379	ENSG00000088727	1	1.77351e-11
6997-32	ENSG00000167964	ENSG00000088727	2	2.46706e-26
2860-19	ENSG00000182481	ENSG00000088727	2	4.1693e-33
9384-17	ENSG00000164047	ENSG00000088727	2	2.74435e-17
9068-17	ENSG00000188385	ENSG00000088727	1	1.92288e-15
7955-195	ENSG00000055957	ENSG00000088727	1	1.18114e-13
10574-10	ENSG00000166710	ENSG00000088727	1	3.77923e-17
18271-43	ENSG00000151093	ENSG00000088727	1	4.05657e-13
5457-5	ENSG00000158270	ENSG00000088727	1	7.30424e-11
9713-67	ENSG00000104213	ENSG00000088727	3	0
8076-4	ENSG00000141316	ENSG00000088727	1	9.34718e-23
9235-3	ENSG00000161381	ENSG00000088727	1	2.14239e-15
9759-13	ENSG00000131203	ENSG00000088727	1	1.21929e-10
8327-26	ENSG00000167261	ENSG00000088727	2	1.7365e-22
13565-2	ENSG00000103479	ENSG00000088727	2	1.76742e-30
5810-25	ENSG00000241186	ENSG00000088727	6	0
12656-1	ENSG00000126214	ENSG00000088808	12	1.99296e-21
19601-15	ENSG00000102048	ENSG00000088808	10	6.06089e-16
13998-26	ENSG00000185100	ENSG00000088808	1	1.20945e-12
8429-16	ENSG00000168646	ENSG00000088808	1	4.34617e-16
16305-10	ENSG00000140937	ENSG00000088808	1	4.33097e-11
2658-27	ENSG00000140538	ENSG00000088808	1	2.82336e-11
3026-5	ENSG00000310517	ENSG00000088812	1	1.16793e-10
5457-5	ENSG00000158270	ENSG00000088812	2	1.30489e-11
5430-66	ENSG00000198053	ENSG00000088812	1	2.22531e-15
7157-22	ENSG00000204967	ENSG00000088812	1	1.89744e-16
12758-47	ENSG00000152208	ENSG00000088812	2	3.47845e-26
18916-25	ENSG00000125877	ENSG00000088812	7	0
15499-11	ENSG00000088812	ENSG00000088812	4	3.53951e-133
6255-74	ENSG00000088882	ENSG00000088812	4	1.45119e-26
6247-9	ENSG00000101307	ENSG00000088826	1	7.87127e-13
15499-11	ENSG00000088812	ENSG00000088826	4	1.39416e-37
9751-72	ENSG00000065978	ENSG00000088826	1	2.94667e-11
6247-9	ENSG00000101307	ENSG00000088827	1	1.65269e-10
5457-5	ENSG00000158270	ENSG00000088827	3	8.98642e-23
15499-11	ENSG00000088812	ENSG00000088827	2	2.1483e-82
18916-25	ENSG00000125877	ENSG00000088827	1	4.32919e-115
6255-74	ENSG00000088882	ENSG00000088827	1	5.40243e-18
6255-74	ENSG00000088882	ENSG00000088832	2	1.47981e-11
6247-9	ENSG00000101307	ENSG00000088832	21	0
5430-66	ENSG00000198053	ENSG00000088832	21	6.51959e-45
5430-66	ENSG00000198053	ENSG00000088833	1	7.28848e-169
4250-23	ENSG00000088833	ENSG00000088833	9	1.08673e-14
6247-9	ENSG00000101307	ENSG00000088833	28	0
6255-74	ENSG00000088882	ENSG00000088836	8	1.74241e-20
6247-9	ENSG00000101307	ENSG00000088836	1	2.44451e-11
15499-11	ENSG00000088812	ENSG00000088836	19	1.19096e-112
5457-5	ENSG00000158270	ENSG00000088836	3	1.07953e-19
12758-47	ENSG00000152208	ENSG00000088836	1	1.53811e-11
18916-25	ENSG00000125877	ENSG00000088836	15	0
8356-88	ENSG00000101405	ENSG00000088836	4	8.46855e-80
5430-66	ENSG00000198053	ENSG00000088854	1	1.44287e-12
12758-47	ENSG00000152208	ENSG00000088854	1	9.37951e-16
5457-5	ENSG00000158270	ENSG00000088854	2	1.14469e-21
18916-25	ENSG00000125877	ENSG00000088854	10	0
15499-11	ENSG00000088812	ENSG00000088854	10	4.71681e-92
6255-74	ENSG00000088882	ENSG00000088854	5	1.74787e-22
4471-50	ENSG00000125780	ENSG00000088876	2	7.80826e-15
6247-9	ENSG00000101307	ENSG00000088876	6	2.33784e-240
5430-66	ENSG00000198053	ENSG00000088876	6	0
6255-74	ENSG00000088882	ENSG00000088876	1	7.40005e-12
6255-74	ENSG00000088882	ENSG00000088881	5	8.8617e-52
18916-25	ENSG00000125877	ENSG00000088881	1	4.56131e-163
5430-66	ENSG00000198053	ENSG00000088881	5	1.85103e-287
4471-50	ENSG00000125780	ENSG00000088881	1	8.89817e-17
6247-9	ENSG00000101307	ENSG00000088881	2	2.55795e-17
15499-11	ENSG00000088812	ENSG00000088881	3	2.03886e-47
8356-88	ENSG00000101405	ENSG00000088881	4	3.1887e-31
10708-3	ENSG00000125787	ENSG00000088881	1	2.48529e-41
12758-47	ENSG00000152208	ENSG00000088882	1	9.36554e-12
18916-25	ENSG00000125877	ENSG00000088882	13	1.14331e-41
11137-43	ENSG00000100368	ENSG00000088882	15	1.37046e-23
5430-66	ENSG00000198053	ENSG00000088882	2	7.05507e-80
8356-88	ENSG00000101405	ENSG00000088882	15	6.18832e-87
6247-9	ENSG00000101307	ENSG00000088882	6	8.09424e-86
10708-3	ENSG00000125787	ENSG00000088882	6	3.94096e-71
6255-74	ENSG00000088882	ENSG00000088882	22	0
5000-52	ENSG00000108679	ENSG00000088888	1	8.86449e-12
15499-11	ENSG00000088812	ENSG00000088888	3	2.63798e-23
6247-9	ENSG00000101307	ENSG00000088888	1	1.20111e-12
12758-47	ENSG00000152208	ENSG00000088888	1	4.16687e-12
18916-25	ENSG00000125877	ENSG00000088888	3	1.24105e-16
12758-47	ENSG00000152208	ENSG00000088899	2	1.82113e-19
6247-9	ENSG00000101307	ENSG00000088899	1	2.64506e-19
5457-5	ENSG00000158270	ENSG00000088899	1	1.70751e-36
18916-25	ENSG00000125877	ENSG00000088899	13	1.62098e-220
10708-3	ENSG00000125787	ENSG00000088899	1	4.31349e-11
8356-88	ENSG00000101405	ENSG00000088899	5	7.47208e-41
15499-11	ENSG00000088812	ENSG00000088899	6	9.61652e-30
5430-66	ENSG00000198053	ENSG00000088899	1	1.19635e-12
7157-22	ENSG00000204967	ENSG00000088899	1	6.47678e-13
6255-74	ENSG00000088882	ENSG00000088899	4	5.33313e-88
4978-54	ENSG00000136279	ENSG00000088926	8	1.2481e-17
8971-9	ENSG00000179915	ENSG00000088926	1	2.24943e-10
13485-20	ENSG00000153214	ENSG00000088926	11	7.72177e-41
4998-50	ENSG00000096968	ENSG00000088926	4	2.08398e-19
15343-337	ENSG00000113889	ENSG00000088926	1	1.36e-11
6577-64	ENSG00000112769	ENSG00000088926	1	2.47475e-11
11215-6	ENSG00000129910	ENSG00000088926	9	1.55312e-25
2962-50	ENSG00000087494	ENSG00000088926	3	1.73731e-13
4152-58	ENSG00000164344	ENSG00000088926	14	0
19631-13	ENSG00000113889	ENSG00000088926	5	0
13659-36	ENSG00000105726	ENSG00000088926	4	3.86794e-14
4157-2	ENSG00000180210	ENSG00000088926	12	1.18052e-70
8385-248	ENSG00000109758	ENSG00000088926	1	4.49872e-11
2797-56	ENSG00000084674	ENSG00000088926	11	1.632e-34
3070-1	ENSG00000109471	ENSG00000088926	2	1.69505e-14
6380-23	ENSG00000167862	ENSG00000088926	4	4.63314e-17
5708-1	ENSG00000164406	ENSG00000088926	3	1.48261e-13
3389-7	ENSG00000188488	ENSG00000088926	11	2.89895e-26
16918-198	ENSG00000164342	ENSG00000088926	2	3.1197e-22
3847-56	ENSG00000105755	ENSG00000088926	2	5.33113e-13
3708-62	ENSG00000175899	ENSG00000088926	12	9.49258e-145
2190-55	ENSG00000088926	ENSG00000088926	9	5.47809e-247
9235-3	ENSG00000161381	ENSG00000088926	10	1.88193e-25
8327-26	ENSG00000167261	ENSG00000088926	6	8.38958e-18
14309-8	ENSG00000169045	ENSG00000088926	8	7.07944e-22
14115-34	ENSG00000148926	ENSG00000088926	3	5.6369e-13
15367-38	ENSG00000125999	ENSG00000088930	1	1.47128e-12
5459-33	ENSG00000170373	ENSG00000088930	6	5.1322e-21
4324-33	ENSG00000170369	ENSG00000088930	7	7.89994e-21
5459-33	ENSG00000170373	ENSG00000088970	1	2.23573e-12
4324-33	ENSG00000170369	ENSG00000088970	1	6.87513e-12
12831-21	ENSG00000088992	ENSG00000088992	23	0
12458-79	ENSG00000187446	ENSG00000088992	15	1.61138e-55
4250-23	ENSG00000088833	ENSG00000089012	2	1.86464e-14
6247-9	ENSG00000101307	ENSG00000089012	5	0
17343-6	ENSG00000101298	ENSG00000089012	1	3.16087e-11
5430-66	ENSG00000198053	ENSG00000089012	4	0
10708-3	ENSG00000125787	ENSG00000089012	1	5.19273e-18
9241-40	ENSG00000089012	ENSG00000089012	3	6.29069e-61
3311-27	ENSG00000162747	ENSG00000089022	9	5.49203e-19
4831-4	ENSG00000188404	ENSG00000089022	2	2.93836e-15
5028-59	ENSG00000177575	ENSG00000089022	5	5.2365e-12
18381-16	ENSG00000111275	ENSG00000089022	7	1.13928e-23
3292-75	ENSG00000117091	ENSG00000089022	1	1.992e-10
11360-39	ENSG00000167325	ENSG00000089022	1	1.42127e-10
3073-51	ENSG00000137496	ENSG00000089022	2	4.49181e-12
9343-16	ENSG00000100385	ENSG00000089022	4	7.40127e-15
15326-64	ENSG00000117228	ENSG00000089022	3	4.85147e-12
6077-63	ENSG00000093072	ENSG00000089022	3	2.29005e-13
2967-8	ENSG00000162692	ENSG00000089022	3	2.24134e-12
7935-26	ENSG00000133424	ENSG00000089041	1	4.9253e-11
14094-29	ENSG00000113070	ENSG00000089041	1	3.0624e-12
4337-49	ENSG00000132693	ENSG00000089041	1	9.7241e-14
13123-3	ENSG00000125848	ENSG00000089048	5	1.19011e-221
19194-9	ENSG00000125821	ENSG00000089050	6	3.32326e-25
5735-54	ENSG00000171155	ENSG00000089053	1	1.17271e-13
19194-9	ENSG00000125821	ENSG00000089091	23	8.91353e-91
19194-9	ENSG00000125821	ENSG00000089101	1	1.2677e-16
13123-3	ENSG00000125848	ENSG00000089123	6	1.74441e-87
17777-31	ENSG00000139410	ENSG00000089127	3	4.71479e-18
10361-25	ENSG00000089127	ENSG00000089127	10	1.40741e-22
4276-10	ENSG00000089220	ENSG00000089154	1	1.91091e-12
4276-10	ENSG00000089220	ENSG00000089163	1	2.3488e-10
12786-61	ENSG00000125772	ENSG00000089199	1	2.80231e-11
8235-48	ENSG00000089199	ENSG00000089199	1	9.76808e-12
4276-10	ENSG00000089220	ENSG00000089220	24	4.3777e-53
6077-63	ENSG00000093072	ENSG00000089234	1	7.41582e-11
2436-49	ENSG00000161921	ENSG00000089234	1	2.00724e-12
2967-8	ENSG00000162692	ENSG00000089234	2	8.73892e-14
9015-1	ENSG00000156575	ENSG00000089234	1	1.78027e-11
15326-64	ENSG00000117228	ENSG00000089234	1	1.36791e-12
18381-16	ENSG00000111275	ENSG00000089234	2	4.90214e-24
3292-75	ENSG00000117091	ENSG00000089234	1	8.16163e-15
3311-27	ENSG00000162747	ENSG00000089234	3	7.66343e-17
4141-79	ENSG00000169245	ENSG00000089234	1	5.63257e-12
3440-7	ENSG00000145649	ENSG00000089234	2	1.36487e-12
4831-4	ENSG00000188404	ENSG00000089234	3	3.00261e-17
13733-5	ENSG00000113302	ENSG00000089234	1	4.38119e-11
3038-9	ENSG00000169248	ENSG00000089234	1	5.44289e-13
4990-87	ENSG00000185245	ENSG00000089234	1	3.70506e-14
9343-16	ENSG00000100385	ENSG00000089234	3	1.55662e-23
9015-1	ENSG00000156575	ENSG00000089248	1	4.93718e-16
5087-5	ENSG00000164485	ENSG00000089248	1	2.31622e-11
18381-16	ENSG00000111275	ENSG00000089248	2	5.5452e-21
3440-7	ENSG00000145649	ENSG00000089248	1	3.40982e-19
2967-8	ENSG00000162692	ENSG00000089248	1	2.87591e-24
9545-156	ENSG00000113088	ENSG00000089248	1	1.19049e-10
13733-5	ENSG00000113302	ENSG00000089248	1	8.04621e-16
7968-15	ENSG00000109943	ENSG00000089248	1	9.83544e-12
4990-87	ENSG00000185245	ENSG00000089248	1	1.81624e-20
3292-75	ENSG00000117091	ENSG00000089248	1	2.46336e-20
5132-71	ENSG00000104998	ENSG00000089248	1	6.47406e-15
9343-16	ENSG00000100385	ENSG00000089248	1	4.51826e-34
6077-63	ENSG00000093072	ENSG00000089248	1	1.32968e-15
9950-229	ENSG00000089692	ENSG00000089248	1	2.26898e-13
16620-26	ENSG00000054219	ENSG00000089248	1	1.28292e-10
3311-27	ENSG00000162747	ENSG00000089248	1	5.99225e-25
4141-79	ENSG00000169245	ENSG00000089248	1	3.25595e-15
5737-61	ENSG00000187764	ENSG00000089248	1	1.0796e-17
15462-28	ENSG00000153563	ENSG00000089248	1	2.72664e-10
3448-13	ENSG00000171105	ENSG00000089248	1	6.47833e-16
3324-51	ENSG00000122224	ENSG00000089248	1	2.54245e-15
3293-2	ENSG00000073754	ENSG00000089248	1	3.78151e-12
15326-64	ENSG00000117228	ENSG00000089248	1	4.78796e-16
4831-4	ENSG00000188404	ENSG00000089248	1	3.30786e-24
2436-49	ENSG00000161921	ENSG00000089248	1	6.01169e-17
7019-13	ENSG00000138623	ENSG00000089248	1	6.48378e-13
6574-11	ENSG00000162894	ENSG00000089248	1	2.34758e-10
3038-9	ENSG00000169248	ENSG00000089248	1	1.43548e-19
3485-28	ENSG00000166710	ENSG00000089248	1	7.9758e-12
3073-51	ENSG00000137496	ENSG00000089248	1	9.83268e-15
4276-10	ENSG00000089220	ENSG00000089250	4	1.42535e-13
12831-21	ENSG00000088992	ENSG00000089250	1	1.6052e-18
10902-53	ENSG00000244617	ENSG00000089280	1	2.74061e-13
3448-13	ENSG00000171105	ENSG00000089280	2	9.71164e-22
16609-106	ENSG00000126259	ENSG00000089327	13	2.21066e-38
11266-8	ENSG00000110876	ENSG00000089327	10	1.82169e-26
9796-4	ENSG00000170835	ENSG00000089327	3	9.31845e-14
16609-106	ENSG00000126259	ENSG00000089335	15	5.54105e-16
13116-25	ENSG00000204936	ENSG00000089335	1	5.1947e-16
6457-50	ENSG00000204956	ENSG00000089335	1	1.8367e-13
7244-16	ENSG00000126246	ENSG00000089351	1	7.7981e-21
16609-106	ENSG00000126259	ENSG00000089351	4	1.59948e-16
6457-50	ENSG00000204956	ENSG00000089351	1	8.03576e-13
5682-13	ENSG00000168140	ENSG00000089486	10	1.83329e-16
13988-67	ENSG00000153406	ENSG00000089486	13	2.38062e-100
5604-30	ENSG00000173083	ENSG00000089486	2	9.36123e-18
11208-15	ENSG00000103174	ENSG00000089486	2	7.4071e-17
9837-60	ENSG00000181019	ENSG00000089505	1	1.43733e-12
2819-23	ENSG00000179776	ENSG00000089505	2	8.96989e-33
19135-5	ENSG00000141698	ENSG00000089558	7	4.1579e-28
10346-5	ENSG00000168610	ENSG00000089558	12	8.94403e-42
2974-61	ENSG00000018236	ENSG00000089558	1	2.4003e-10
15509-2	ENSG00000108784	ENSG00000089558	2	2.33981e-11
3773-15	ENSG00000120156	ENSG00000089558	5	8.94362e-13
6404-20	ENSG00000131094	ENSG00000089558	1	1.0072e-10
14133-93	ENSG00000115590	ENSG00000089558	3	5.60173e-14
7551-33	ENSG00000137507	ENSG00000089558	1	1.07829e-10
9805-51	ENSG00000185033	ENSG00000089558	2	5.0072e-13
14012-17	ENSG00000108771	ENSG00000089558	13	3.01394e-81
5231-79	ENSG00000169174	ENSG00000089597	1	1.84825e-12
5687-5	ENSG00000130175	ENSG00000089597	22	9.84965e-22
4964-67	ENSG00000164307	ENSG00000089597	1	6.417e-11
19158-1	ENSG00000166803	ENSG00000089597	1	1.00707e-15
15562-24	ENSG00000169919	ENSG00000089597	1	9.96278e-11
15426-5	ENSG00000204386	ENSG00000089597	1	1.08551e-10
6897-38	ENSG00000149541	ENSG00000089597	27	3.58786e-118
7127-3	ENSG00000158874	ENSG00000089597	28	8.39474e-296
7198-197	ENSG00000116199	ENSG00000089597	1	4.35742e-11
2837-3	ENSG00000105976	ENSG00000089597	1	2.7752e-11
9264-11	ENSG00000256043	ENSG00000089639	1	1.8118e-11
6431-68	ENSG00000116005	ENSG00000089639	1	5.35647e-33
6990-44	ENSG00000128228	ENSG00000089639	1	9.35203e-14
15573-110	ENSG00000130287	ENSG00000089639	1	6.84521e-21
7161-25	ENSG00000049239	ENSG00000089639	1	5.47258e-16
9357-4	ENSG00000143162	ENSG00000089639	1	1.52794e-10
8841-65	ENSG00000160161	ENSG00000089639	5	6.81047e-22
15470-11	ENSG00000049860	ENSG00000089639	1	8.43552e-16
6455-52	ENSG00000187664	ENSG00000089639	3	1.08578e-19
18382-109	ENSG00000093010	ENSG00000089692	1	6.52455e-13
9599-6	ENSG00000139200	ENSG00000089692	1	1.45823e-12
6364-7	ENSG00000139192	ENSG00000089692	5	0
9094-5	ENSG00000198178	ENSG00000089692	3	1.39524e-44
9823-2	ENSG00000228716	ENSG00000089692	1	6.75095e-13
9348-1	ENSG00000139178	ENSG00000089692	1	2.67183e-29
14254-27	ENSG00000088179	ENSG00000089693	3	2.01735e-13
8840-61	ENSG00000182326	ENSG00000089693	1	3.12807e-12
14114-18	ENSG00000139200	ENSG00000089693	2	3.24201e-13
9599-6	ENSG00000139200	ENSG00000089693	3	2.76368e-15
12895-28	ENSG00000136267	ENSG00000089693	1	5.09465e-11
18382-109	ENSG00000093010	ENSG00000089693	2	1.55829e-12
9823-2	ENSG00000228716	ENSG00000089693	4	2.12751e-13
10339-48	ENSG00000111674	ENSG00000089693	1	2.15292e-12
9094-5	ENSG00000198178	ENSG00000089693	4	3.76855e-16
6364-7	ENSG00000139192	ENSG00000089693	24	0
9237-54	ENSG00000134575	ENSG00000089723	1	4.03761e-13
4912-17	ENSG00000120053	ENSG00000089723	1	8.73075e-11
13119-26	ENSG00000140093	ENSG00000089723	7	1.60802e-240
3628-3	ENSG00000126934	ENSG00000089723	1	2.64089e-13
13453-2	ENSG00000243147	ENSG00000089723	2	2.29528e-21
18931-40	ENSG00000184347	ENSG00000089723	1	5.24215e-16
6583-67	ENSG00000140093	ENSG00000089723	1	6.22937e-26
3449-58	ENSG00000100665	ENSG00000089723	3	1.03338e-19
6551-94	ENSG00000165953	ENSG00000089737	3	5.70817e-18
3580-25	ENSG00000197249	ENSG00000089737	3	8.75539e-30
10047-12	ENSG00000116701	ENSG00000089737	2	2.11461e-16
7738-299	ENSG00000111450	ENSG00000089737	1	1.79457e-10
6583-67	ENSG00000140093	ENSG00000089737	3	8.98362e-18
13119-26	ENSG00000140093	ENSG00000089737	5	2.37413e-59
3628-3	ENSG00000126934	ENSG00000089737	4	7.52725e-20
3449-58	ENSG00000100665	ENSG00000089737	2	1.02084e-13
13453-2	ENSG00000243147	ENSG00000089737	4	2.52556e-57
9237-54	ENSG00000134575	ENSG00000089737	2	1.04148e-16
8244-16	ENSG00000033170	ENSG00000089775	2	9.43719e-19
12575-30	ENSG00000100714	ENSG00000089775	4	7.80723e-13
12411-60	ENSG00000125952	ENSG00000089775	3	6.39967e-54
8269-327	ENSG00000164291	ENSG00000089818	1	1.26419e-34
9094-5	ENSG00000198178	ENSG00000089818	3	2.6296e-13
2890-59	ENSG00000151882	ENSG00000089818	1	5.74503e-16
6580-29	ENSG00000126838	ENSG00000089818	1	1.72995e-10
6364-7	ENSG00000139192	ENSG00000089818	2	5.58261e-20
7227-75	ENSG00000100473	ENSG00000089818	1	3.66174e-11
11187-11	ENSG00000172322	ENSG00000089818	1	1.84064e-11
10851-77	ENSG00000105246	ENSG00000089847	6	4.52463e-46
11248-43	ENSG00000188690	ENSG00000089876	10	1.72313e-60
7173-141	ENSG00000181234	ENSG00000089876	9	8.09957e-19
5250-53	ENSG00000178035	ENSG00000089902	3	9.68459e-67
2665-26	ENSG00000048462	ENSG00000089902	1	9.37257e-22
7856-51	ENSG00000162391	ENSG00000089902	1	5.64051e-11
13733-5	ENSG00000113302	ENSG00000089902	1	3.70445e-12
5229-90	ENSG00000106348	ENSG00000089902	4	2.75357e-166
16872-248	ENSG00000100577	ENSG00000089916	16	5.21673e-24
15391-114	ENSG00000183087	ENSG00000090006	1	2.51198e-16
13116-25	ENSG00000204936	ENSG00000090006	1	9.72462e-11
2687-2	ENSG00000261857	ENSG00000090006	5	7.76773e-71
5649-83	ENSG00000243137	ENSG00000090006	1	8.38161e-13
6457-50	ENSG00000204956	ENSG00000090006	3	2.75522e-36
9297-12	ENSG00000177191	ENSG00000090006	2	7.27908e-19
6444-15	ENSG00000221826	ENSG00000090006	2	2.04833e-10
13116-25	ENSG00000204936	ENSG00000090013	1	3.62615e-15
7223-60	ENSG00000189171	ENSG00000090013	1	1.19418e-13
9297-12	ENSG00000177191	ENSG00000090013	1	9.4684e-15
2687-2	ENSG00000261857	ENSG00000090013	3	2.74263e-21
12501-10	ENSG00000171530	ENSG00000090013	1	1.02982e-14
5462-62	ENSG00000142748	ENSG00000090020	3	1.05254e-13
6117-4	ENSG00000204389	ENSG00000090054	1	1.26522e-10
8993-151	ENSG00000104312	ENSG00000090054	1	9.97041e-11
4880-21	ENSG00000263761	ENSG00000090054	1	1.70106e-13
14614-41	ENSG00000184454	ENSG00000090054	18	3.77765e-119
7861-9	ENSG00000169071	ENSG00000090054	18	1.57162e-51
17224-12	ENSG00000106809	ENSG00000090054	14	2.91588e-87
6451-64	ENSG00000106819	ENSG00000090054	19	7.75365e-100
3580-25	ENSG00000197249	ENSG00000090060	1	5.81272e-38
9237-54	ENSG00000134575	ENSG00000090060	1	1.13591e-12
9068-17	ENSG00000188385	ENSG00000090097	3	3.53088e-44
12490-92	ENSG00000109270	ENSG00000090097	1	3.8185e-11
14634-13	ENSG00000138039	ENSG00000090097	1	4.63034e-28
4407-10	ENSG00000173531	ENSG00000090097	5	6.07712e-108
7145-1	ENSG00000162267	ENSG00000090097	2	8.39081e-14
7955-195	ENSG00000055957	ENSG00000090097	3	4.56396e-54
5810-25	ENSG00000241186	ENSG00000090097	5	2.48598e-95
18271-43	ENSG00000151093	ENSG00000090097	4	5.79799e-20
4815-25	ENSG00000117862	ENSG00000090097	1	1.42301e-11
13565-2	ENSG00000103479	ENSG00000090097	2	1.84482e-23
6547-83	ENSG00000153802	ENSG00000090097	1	2.53953e-10
8326-63	ENSG00000185187	ENSG00000090097	4	7.62639e-189
9759-13	ENSG00000131203	ENSG00000090097	1	4.88224e-18
6406-3	ENSG00000166920	ENSG00000090097	1	1.13927e-10
3052-8	ENSG00000117560	ENSG00000090097	1	1.97742e-22
10366-11	ENSG00000134853	ENSG00000090104	2	9.00355e-12
6471-53	ENSG00000134365	ENSG00000090104	1	5.88132e-12
15509-2	ENSG00000108784	ENSG00000090104	2	4.34695e-14
12663-1	ENSG00000128311	ENSG00000090104	1	6.47339e-11
15584-9	ENSG00000080910	ENSG00000090104	5	2.05817e-33
5982-50	ENSG00000244414	ENSG00000090104	1	1.39401e-11
13944-3	ENSG00000261052	ENSG00000090238	2	4.36695e-33
13534-20	ENSG00000036448	ENSG00000090238	1	9.52259e-11
2855-49	ENSG00000102882	ENSG00000090238	34	4.90023e-199
3431-54	ENSG00000146904	ENSG00000090263	1	2.29115e-12
17490-4	ENSG00000142669	ENSG00000090273	1	4.65345e-40
16599-38	ENSG00000198522	ENSG00000090273	3	1.14517e-16
6550-4	ENSG00000105371	ENSG00000090273	1	2.66073e-11
8099-42	ENSG00000159674	ENSG00000090316	16	9.93862e-49
13566-2	ENSG00000160075	ENSG00000090316	30	1.44487e-47
3169-70	ENSG00000127415	ENSG00000090316	35	4.50013e-226
9183-7	ENSG00000142166	ENSG00000090339	1	1.065e-30
8245-27	ENSG00000105376	ENSG00000090339	3	0
4342-10	ENSG00000090339	ENSG00000090339	4	0
9204-33	ENSG00000115138	ENSG00000090339	1	2.63317e-11
6550-4	ENSG00000105371	ENSG00000090339	1	2.30369e-13
5124-62	ENSG00000105376	ENSG00000090339	1	3.07546e-106
5124-69	ENSG00000105376	ENSG00000090339	2	0
16760-2	ENSG00000111536	ENSG00000090372	4	3.10283e-11
6457-50	ENSG00000204956	ENSG00000090372	1	1.06781e-12
8971-9	ENSG00000179915	ENSG00000090372	4	1.51721e-13
12384-92	ENSG00000144524	ENSG00000090372	2	1.42133e-11
4920-10	ENSG00000090382	ENSG00000090382	39	0
2580-83	ENSG00000005381	ENSG00000090382	16	1.30434e-11
14100-63	ENSG00000159189	ENSG00000090432	1	3.93583e-13
2692-74	ENSG00000188257	ENSG00000090432	3	2.28171e-73
3403-1	ENSG00000197253	ENSG00000090447	1	1.64423e-12
13988-67	ENSG00000153406	ENSG00000090447	1	6.88422e-11
13107-9	ENSG00000124466	ENSG00000090447	1	4.9011e-12
9409-11	ENSG00000172236	ENSG00000090447	1	2.09635e-35
9793-145	ENSG00000103742	ENSG00000090470	3	2.76174e-94
13955-33	ENSG00000196730	ENSG00000090470	1	1.01985e-12
15566-10	ENSG00000130176	ENSG00000090470	1	4.00523e-15
4355-13	ENSG00000035664	ENSG00000090487	1	8.76282e-11
5242-37	ENSG00000065559	ENSG00000090512	5	5.05248e-144
7161-25	ENSG00000049239	ENSG00000090512	1	2.77666e-10
19296-51	ENSG00000106631	ENSG00000090512	4	0
4996-66	ENSG00000113905	ENSG00000090512	5	1.4863e-127
5412-53	ENSG00000139193	ENSG00000090512	3	5.34624e-37
2190-55	ENSG00000088926	ENSG00000090512	2	7.94215e-28
14309-8	ENSG00000169045	ENSG00000090512	3	2.07761e-29
5598-3	ENSG00000180875	ENSG00000090512	2	1.17013e-13
4152-58	ENSG00000164344	ENSG00000090512	1	4.10701e-23
5632-6	ENSG00000095713	ENSG00000090512	6	2.01673e-142
8780-2	ENSG00000138650	ENSG00000090512	5	0
19631-13	ENSG00000113889	ENSG00000090512	1	5.52546e-12
3581-53	ENSG00000145192	ENSG00000090512	2	1.3664e-44
16035-8	ENSG00000037280	ENSG00000090512	1	1.19217e-10
7784-1	ENSG00000113889	ENSG00000090512	1	2.75335e-19
3367-8	ENSG00000090512	ENSG00000090512	6	9.25241e-112
19141-22	ENSG00000112977	ENSG00000090512	4	0
10966-1	ENSG00000145192	ENSG00000090512	3	6.78728e-167
7178-59	ENSG00000165507	ENSG00000090512	5	0
9942-2	ENSG00000132661	ENSG00000090512	2	3.46315e-48
9187-2	ENSG00000205581	ENSG00000090512	3	1.4452e-95
4495-33	ENSG00000113889	ENSG00000090512	4	6.92576e-22
6603-18	ENSG00000011201	ENSG00000090512	1	6.17509e-20
3554-24	ENSG00000181092	ENSG00000090512	1	2.07419e-13
8363-18	ENSG00000164659	ENSG00000090512	1	3.3021e-22
11260-47	ENSG00000167098	ENSG00000090512	5	6.71755e-23
4495-33	ENSG00000113889	ENSG00000090520	3	1.71644e-41
10966-1	ENSG00000145192	ENSG00000090520	8	2.16396e-186
7784-1	ENSG00000113889	ENSG00000090520	2	9.52755e-20
4152-58	ENSG00000164344	ENSG00000090520	3	9.15289e-29
8786-6	ENSG00000144369	ENSG00000090520	2	4.39479e-11
13485-20	ENSG00000153214	ENSG00000090520	1	2.26775e-16
19296-51	ENSG00000106631	ENSG00000090520	5	1.10007e-115
4996-66	ENSG00000113905	ENSG00000090520	6	0
14309-8	ENSG00000169045	ENSG00000090520	4	3.67419e-115
7178-59	ENSG00000165507	ENSG00000090520	7	0
3581-53	ENSG00000145192	ENSG00000090520	2	9.38101e-44
8087-250	ENSG00000082996	ENSG00000090520	1	8.22317e-24
3367-8	ENSG00000090512	ENSG00000090520	1	2.36018e-77
13501-10	ENSG00000168917	ENSG00000090520	1	2.98769e-24
10956-82	ENSG00000140905	ENSG00000090520	1	1.23102e-14
5598-3	ENSG00000180875	ENSG00000090520	8	1.19361e-70
6603-18	ENSG00000011201	ENSG00000090520	5	1.05454e-58
10492-51	ENSG00000124343	ENSG00000090520	1	3.23855e-36
8780-2	ENSG00000138650	ENSG00000090520	8	1.30074e-122
2190-55	ENSG00000088926	ENSG00000090520	3	3.30853e-21
3554-24	ENSG00000181092	ENSG00000090520	1	5.61395e-14
18878-15	ENSG00000166923	ENSG00000090520	3	8.23165e-14
6941-11	ENSG00000144455	ENSG00000090520	2	2.10146e-14
9187-2	ENSG00000205581	ENSG00000090520	5	2.11408e-50
4437-56	ENSG00000187097	ENSG00000090520	7	7.1308e-39
7161-25	ENSG00000049239	ENSG00000090520	9	2.11231e-147
5242-37	ENSG00000065559	ENSG00000090520	5	0
13053-6	ENSG00000268104	ENSG00000090520	1	2.26834e-12
7948-129	ENSG00000182327	ENSG00000090520	1	5.75232e-12
5632-6	ENSG00000095713	ENSG00000090520	3	2.21387e-54
5586-66	ENSG00000107789	ENSG00000090520	1	5.17861e-15
12423-38	ENSG00000148584	ENSG00000090520	2	4.91685e-15
9942-2	ENSG00000132661	ENSG00000090520	2	3.52281e-51
15343-337	ENSG00000113889	ENSG00000090520	2	3.19835e-37
7110-2	ENSG00000090520	ENSG00000090520	1	9.73846e-25
3847-56	ENSG00000105755	ENSG00000090520	1	1.02285e-16
5412-53	ENSG00000139193	ENSG00000090520	4	2.5047e-287
11260-47	ENSG00000167098	ENSG00000090520	1	9.01074e-15
19141-22	ENSG00000112977	ENSG00000090520	2	0
14048-7	ENSG00000196083	ENSG00000090530	3	3.63625e-23
10966-1	ENSG00000145192	ENSG00000090534	1	7.15974e-11
4990-87	ENSG00000185245	ENSG00000090539	1	7.86954e-11
8780-2	ENSG00000138650	ENSG00000090539	2	1.4774e-38
19141-22	ENSG00000112977	ENSG00000090539	2	6.35914e-21
6603-18	ENSG00000011201	ENSG00000090539	1	2.3842e-11
13720-95	ENSG00000196415	ENSG00000090565	3	2.46587e-17
6919-3	ENSG00000130656	ENSG00000090565	9	0
4500-50	ENSG00000105472	ENSG00000090565	6	3.47762e-21
3191-50	ENSG00000127578	ENSG00000090565	2	2.95002e-36
10666-7	ENSG00000090581	ENSG00000090565	1	5.50484e-12
13671-40	ENSG00000197561	ENSG00000090565	3	6.96185e-16
2966-65	ENSG00000105472	ENSG00000090565	7	3.04738e-23
16809-1	ENSG00000103202	ENSG00000090565	4	1.76634e-50
2974-61	ENSG00000018236	ENSG00000090565	6	1.93049e-52
18343-10	ENSG00000242612	ENSG00000090565	8	0
3403-1	ENSG00000197253	ENSG00000090565	2	1.69648e-161
6507-16	ENSG00000154654	ENSG00000090565	4	3.97581e-22
10666-7	ENSG00000090581	ENSG00000090581	23	0
3403-1	ENSG00000197253	ENSG00000090581	23	0
14696-45	ENSG00000197253	ENSG00000090581	15	1.236e-121
9409-11	ENSG00000172236	ENSG00000090581	14	4.64697e-163
5238-26	ENSG00000084072	ENSG00000090621	4	4.15073e-23
2828-82	ENSG00000166145	ENSG00000090621	1	1.99532e-22
3291-30	ENSG00000104921	ENSG00000090659	8	1.17924e-32
5584-21	ENSG00000185339	ENSG00000090659	1	1.50997e-10
2705-5	ENSG00000131142	ENSG00000090659	4	1.53259e-20
3029-52	ENSG00000090659	ENSG00000090659	12	0
10781-19	ENSG00000182566	ENSG00000090659	2	2.365e-18
5584-21	ENSG00000185339	ENSG00000090661	2	1.91617e-22
2705-5	ENSG00000131142	ENSG00000090661	11	1.04042e-92
3029-52	ENSG00000090659	ENSG00000090674	1	1.9583e-11
2705-5	ENSG00000131142	ENSG00000090674	1	7.43498e-14
15626-223	ENSG00000142798	ENSG00000090686	3	1.48288e-23
11192-168	ENSG00000142910	ENSG00000090686	2	5.10024e-15
2692-74	ENSG00000188257	ENSG00000090686	4	3.36935e-16
14100-63	ENSG00000159189	ENSG00000090686	22	1.99523e-27
9837-60	ENSG00000181019	ENSG00000090857	1	1.03825e-25
3316-58	ENSG00000099937	ENSG00000090861	1	2.2549e-10
3054-3	ENSG00000257017	ENSG00000090861	11	1.58416e-69
7905-30	ENSG00000257017	ENSG00000090861	11	1.30671e-56
11510-31	ENSG00000100342	ENSG00000090861	9	4.88487e-18
9837-60	ENSG00000181019	ENSG00000090861	7	7.17896e-106
15613-16	ENSG00000175535	ENSG00000090863	1	2.49066e-17
6627-25	ENSG00000187021	ENSG00000090863	1	3.68107e-88
4992-49	ENSG00000030582	ENSG00000090863	1	1.08269e-11
6356-3	ENSG00000153002	ENSG00000090863	1	1.05461e-10
5671-1	ENSG00000168925	ENSG00000090863	1	3.24298e-59
5648-28	ENSG00000168928	ENSG00000090863	2	0
4910-21	ENSG00000170890	ENSG00000090863	1	1.52624e-11
15375-49	ENSG00000153002	ENSG00000090863	1	5.72275e-31
5034-79	ENSG00000275896	ENSG00000090863	1	1.96085e-32
6444-15	ENSG00000221826	ENSG00000090924	1	2.85441e-11
2687-2	ENSG00000261857	ENSG00000090924	1	3.19382e-13
2843-13	ENSG00000167642	ENSG00000090924	1	5.08947e-17
6457-50	ENSG00000204956	ENSG00000090924	3	2.19586e-26
9297-12	ENSG00000177191	ENSG00000090924	2	9.78229e-22
12384-92	ENSG00000144524	ENSG00000090924	1	3.31182e-11
16609-106	ENSG00000126259	ENSG00000090924	2	4.365e-13
6457-50	ENSG00000204956	ENSG00000090932	2	1.13101e-22
6444-15	ENSG00000221826	ENSG00000090932	1	2.41682e-13
15615-8	ENSG00000204577	ENSG00000090971	1	7.74007e-11
7059-14	ENSG00000244482	ENSG00000090971	1	4.99707e-11
10442-1	ENSG00000160472	ENSG00000090971	16	3.70209e-90
4125-52	ENSG00000204305	ENSG00000090989	3	5.03317e-13
3459-49	ENSG00000113721	ENSG00000091010	1	1.63939e-10
16322-10	ENSG00000170476	ENSG00000091073	1	2.46857e-10
2731-29	ENSG00000127948	ENSG00000091073	4	3.82531e-33
17766-5	ENSG00000158517	ENSG00000091073	1	5.30972e-13
11103-24	ENSG00000106211	ENSG00000091073	15	8.91737e-105
5301-7	ENSG00000172156	ENSG00000091073	1	2.33946e-18
10351-51	ENSG00000125347	ENSG00000091106	1	5.062e-12
13943-38	ENSG00000162961	ENSG00000091106	1	6.0874e-11
17398-55	ENSG00000100292	ENSG00000091106	14	6.07307e-71
4336-2	ENSG00000173432	ENSG00000091106	1	6.88329e-11
14057-68	ENSG00000181634	ENSG00000091106	1	2.26244e-15
5109-24	ENSG00000091129	ENSG00000091129	3	4.08955e-16
7970-315	ENSG00000156219	ENSG00000091136	5	2.28471e-11
4491-4	ENSG00000091181	ENSG00000091181	2	1.32004e-72
13686-2	ENSG00000091181	ENSG00000091181	2	3.24495e-296
5451-1	ENSG00000170017	ENSG00000091262	1	1.29973e-10
7152-5	ENSG00000135077	ENSG00000091262	14	1.78966e-56
5227-60	ENSG00000152256	ENSG00000091409	4	5.84751e-26
5227-60	ENSG00000152256	ENSG00000091428	8	2.58273e-33
13384-110	ENSG00000091483	ENSG00000091483	1	8.19235e-16
5660-51	ENSG00000109610	ENSG00000091490	6	6.76921e-17
5728-60	ENSG00000163534	ENSG00000091490	1	4.02286e-13
4162-54	ENSG00000091513	ENSG00000091513	3	1.37317e-34
7986-98	ENSG00000077616	ENSG00000091513	13	5.76075e-235
12834-3	ENSG00000162975	ENSG00000091513	1	2.03687e-11
14121-24	ENSG00000173530	ENSG00000091513	1	5.89651e-12
4162-54	ENSG00000091513	ENSG00000091527	1	4.37559e-15
7986-98	ENSG00000077616	ENSG00000091527	6	5.24275e-118
6415-90	ENSG00000178772	ENSG00000091536	13	4.38022e-19
13125-45	ENSG00000109072	ENSG00000091536	25	1.37771e-32
11277-23	ENSG00000118217	ENSG00000091536	1	3.4272e-12
11239-49	ENSG00000187045	ENSG00000091536	22	1.1248e-22
12334-25	ENSG00000176974	ENSG00000091536	32	0
7956-11	ENSG00000173436	ENSG00000091536	25	1.79672e-29
7859-21	ENSG00000240184	ENSG00000091536	9	2.24465e-18
14294-61	ENSG00000141644	ENSG00000091536	17	1.24451e-26
8382-47	ENSG00000089022	ENSG00000091536	20	5.79255e-30
4913-78	ENSG00000275152	ENSG00000091536	1	6.98618e-11
8382-47	ENSG00000089022	ENSG00000091542	20	2.69582e-27
7859-21	ENSG00000240184	ENSG00000091542	31	7.34339e-25
7956-11	ENSG00000173436	ENSG00000091542	10	9.01501e-27
14294-61	ENSG00000141644	ENSG00000091542	28	2.97175e-27
13125-45	ENSG00000109072	ENSG00000091542	24	4.30761e-34
6415-90	ENSG00000178772	ENSG00000091542	5	2.46119e-18
11239-49	ENSG00000187045	ENSG00000091542	5	3.32347e-16
19335-2	ENSG00000189159	ENSG00000091542	2	2.0518e-11
11277-23	ENSG00000118217	ENSG00000091542	1	1.29501e-10
12334-25	ENSG00000176974	ENSG00000091542	38	0
12779-30	ENSG00000110851	ENSG00000091583	1	2.25573e-26
8018-43	ENSG00000019102	ENSG00000091583	2	0
6606-61	ENSG00000170498	ENSG00000091583	5	0
11601-26	ENSG00000067596	ENSG00000091583	2	3.04666e-81
19175-18	ENSG00000175130	ENSG00000091583	1	1.0517e-10
13534-20	ENSG00000036448	ENSG00000091583	1	1.2557e-12
11215-6	ENSG00000129910	ENSG00000091583	1	4.74645e-11
15562-24	ENSG00000169919	ENSG00000091583	1	2.66265e-38
2644-11	ENSG00000154229	ENSG00000091583	1	4.19567e-11
17231-1	ENSG00000136167	ENSG00000091583	1	2.17894e-14
13067-5	ENSG00000185532	ENSG00000091583	1	2.53226e-11
8220-15	ENSG00000171224	ENSG00000091583	1	2.76784e-86
19637-9	ENSG00000147571	ENSG00000091583	1	2.05129e-12
5030-52	ENSG00000068903	ENSG00000091583	1	7.08234e-68
9095-5	ENSG00000066855	ENSG00000091583	1	5.2449e-63
15446-25	ENSG00000157168	ENSG00000091583	1	1.45671e-32
3365-7	ENSG00000104371	ENSG00000091583	1	3.9473e-31
13406-161	ENSG00000167850	ENSG00000091583	1	3.90333e-11
7648-9	ENSG00000196091	ENSG00000091583	1	3.63996e-11
9844-138	ENSG00000077522	ENSG00000091583	1	1.17496e-10
11638-42	ENSG00000162630	ENSG00000091583	1	5.15268e-13
7809-22	ENSG00000145757	ENSG00000091583	1	3.59334e-28
12768-3	ENSG00000173281	ENSG00000091583	1	1.08024e-41
6361-49	ENSG00000153233	ENSG00000091583	1	4.96573e-18
2436-49	ENSG00000161921	ENSG00000091640	2	3.19104e-14
16616-137	ENSG00000108515	ENSG00000091640	19	0
4990-87	ENSG00000185245	ENSG00000091640	43	1.70988e-85
13729-26	ENSG00000144040	ENSG00000091640	3	2.15766e-20
9267-2	ENSG00000128510	ENSG00000091704	6	0
9267-2	ENSG00000128510	ENSG00000091732	3	0
11134-30	ENSG00000112031	ENSG00000091844	3	4.19576e-112
6713-4	ENSG00000120256	ENSG00000091844	2	1.86608e-12
15509-2	ENSG00000108784	ENSG00000091947	1	7.83292e-18
19135-5	ENSG00000141698	ENSG00000091947	5	4.86195e-17
3727-35	ENSG00000131096	ENSG00000091947	2	3.48141e-22
5112-73	ENSG00000091972	ENSG00000091972	8	8.43936e-40
3234-23	ENSG00000091986	ENSG00000091972	1	6.57857e-15
3234-23	ENSG00000091986	ENSG00000091986	10	4.78991e-38
14041-13	ENSG00000100453	ENSG00000092009	5	5.26846e-63
4133-54	ENSG00000100453	ENSG00000092009	2	2.94595e-19
19446-1	ENSG00000100938	ENSG00000092010	1	6.299e-11
17694-32	ENSG00000100911	ENSG00000092010	6	6.97768e-22
8039-41	ENSG00000151327	ENSG00000092020	21	0
12714-38	ENSG00000213983	ENSG00000092051	3	6.67901e-47
5644-60	ENSG00000258818	ENSG00000092094	1	1.15297e-17
4874-3	ENSG00000214274	ENSG00000092094	4	7.46641e-21
10039-32	ENSG00000198805	ENSG00000092094	3	4.23671e-12
15435-4	ENSG00000198805	ENSG00000092094	33	8.20623e-28
19446-1	ENSG00000100938	ENSG00000092098	2	1.6569e-17
17694-32	ENSG00000100911	ENSG00000092098	1	1.1572e-10
18280-29	ENSG00000129480	ENSG00000092108	1	8.79488e-24
7227-75	ENSG00000100473	ENSG00000092108	3	3.68844e-32
7227-75	ENSG00000100473	ENSG00000092140	1	1.62599e-12
18280-29	ENSG00000129480	ENSG00000092148	1	4.98096e-12
5644-60	ENSG00000258818	ENSG00000092199	1	9.86243e-22
5646-20	ENSG00000169413	ENSG00000092199	2	3.70157e-25
4874-3	ENSG00000214274	ENSG00000092199	1	8.73488e-23
7211-2	ENSG00000129538	ENSG00000092199	1	2.49084e-33
5646-20	ENSG00000169413	ENSG00000092200	2	5.29126e-116
4874-3	ENSG00000214274	ENSG00000092200	2	6.18971e-92
5644-60	ENSG00000258818	ENSG00000092200	1	2.1334e-12
5646-20	ENSG00000169413	ENSG00000092203	1	3.08508e-14
16857-2	ENSG00000104388	ENSG00000092203	3	4.04278e-29
8039-41	ENSG00000151327	ENSG00000092208	1	1.98747e-11
3173-49	ENSG00000138744	ENSG00000092208	1	7.28842e-13
19446-1	ENSG00000100938	ENSG00000092295	9	3.53786e-30
19446-1	ENSG00000100938	ENSG00000092330	1	4.17383e-22
7945-10	ENSG00000092421	ENSG00000092421	1	1.03048e-12
8960-3	ENSG00000164308	ENSG00000092421	1	9.27782e-12
7928-183	ENSG00000169902	ENSG00000092439	1	9.47422e-16
7957-2	ENSG00000104112	ENSG00000092439	1	4.36834e-16
5029-3	ENSG00000078098	ENSG00000092439	4	2.3535e-25
2611-72	ENSG00000092445	ENSG00000092445	7	3.10578e-51
16599-38	ENSG00000198522	ENSG00000092445	1	2.43834e-11
13668-44	ENSG00000092445	ENSG00000092445	3	2.48511e-13
9212-22	ENSG00000174080	ENSG00000092470	1	1.36512e-11
11237-49	ENSG00000106333	ENSG00000092470	2	1.31185e-16
15447-45	ENSG00000140263	ENSG00000092470	3	8.66295e-13
13516-46	ENSG00000128463	ENSG00000092470	1	5.42166e-11
3367-8	ENSG00000090512	ENSG00000092470	3	2.31101e-16
15467-10	ENSG00000164932	ENSG00000092470	2	9.52541e-13
5742-14	ENSG00000162836	ENSG00000092607	1	2.55759e-41
7916-10	ENSG00000143556	ENSG00000092621	1	2.038e-11
12727-7	ENSG00000134247	ENSG00000092621	2	2.35654e-22
5742-14	ENSG00000162836	ENSG00000092621	9	5.44399e-26
16057-6	ENSG00000197081	ENSG00000092820	1	4.09576e-16
3044-3	ENSG00000275385	ENSG00000092871	1	2.3423e-10
10574-10	ENSG00000166710	ENSG00000092871	1	4.37896e-14
10572-65	ENSG00000125815	ENSG00000092871	1	1.38146e-11
7795-14	ENSG00000205810	ENSG00000092871	1	9.60804e-16
13748-4	ENSG00000108700	ENSG00000092871	7	3.43255e-31
2913-1	ENSG00000274736	ENSG00000092871	2	8.04774e-12
4913-78	ENSG00000275152	ENSG00000092871	9	3.52179e-39
4886-3	ENSG00000108688	ENSG00000092871	9	7.99908e-33
12560-9	ENSG00000125458	ENSG00000092929	1	8.01237e-15
3827-22	ENSG00000137843	ENSG00000092929	8	1.20893e-39
5630-48	ENSG00000167851	ENSG00000092929	3	5.38074e-13
17698-15	ENSG00000132471	ENSG00000092929	1	8.96706e-12
8005-1	ENSG00000182534	ENSG00000092931	6	2.82653e-147
15449-33	ENSG00000145850	ENSG00000092931	1	6.12786e-14
12560-9	ENSG00000125458	ENSG00000092931	3	7.93536e-14
4151-6	ENSG00000122194	ENSG00000092931	1	1.16406e-12
6107-3	ENSG00000139610	ENSG00000092964	1	7.59351e-14
10419-1	ENSG00000168079	ENSG00000092964	1	8.61187e-15
12707-26	ENSG00000113657	ENSG00000092964	1	2.40229e-10
4155-3	ENSG00000041982	ENSG00000092964	1	2.91821e-13
2992-59	ENSG00000177663	ENSG00000093010	1	9.7004e-11
18382-109	ENSG00000093010	ENSG00000093010	6	4.01249e-25
5105-2	ENSG00000040608	ENSG00000093010	2	7.01915e-47
2992-59	ENSG00000177663	ENSG00000093072	42	0
14011-17	ENSG00000163191	ENSG00000093072	2	2.7502e-12
6077-63	ENSG00000093072	ENSG00000093072	11	3.66609e-100
15480-2	ENSG00000112303	ENSG00000093134	10	0
17782-23	ENSG00000060971	ENSG00000093167	1	1.79754e-15
4407-10	ENSG00000173531	ENSG00000093183	6	4.0617e-19
5810-25	ENSG00000241186	ENSG00000093183	13	9.25349e-27
3052-8	ENSG00000117560	ENSG00000093183	1	4.75546e-11
6359-50	ENSG00000144647	ENSG00000093183	11	5.10237e-30
3519-3	ENSG00000102970	ENSG00000093183	3	1.14652e-23
5301-7	ENSG00000172156	ENSG00000093183	2	2.80347e-26
7955-195	ENSG00000055957	ENSG00000093183	4	3.18036e-12
17782-23	ENSG00000060971	ENSG00000093217	1	5.42856e-22
14011-17	ENSG00000163191	ENSG00000093217	1	6.65297e-11
19135-5	ENSG00000141698	ENSG00000094796	3	4.08736e-11
18289-16	ENSG00000275718	ENSG00000094804	1	1.39225e-10
15686-49	ENSG00000175189	ENSG00000094914	2	6.1922e-17
3038-9	ENSG00000169248	ENSG00000094916	1	8.71562e-12
15686-49	ENSG00000175189	ENSG00000094916	3	3.20817e-23
7227-75	ENSG00000100473	ENSG00000094916	1	6.6907e-15
2890-59	ENSG00000151882	ENSG00000094916	1	1.29463e-11
4258-15	ENSG00000170515	ENSG00000094963	1	3.62166e-36
4979-34	ENSG00000143196	ENSG00000094963	1	1.26828e-10
16558-2	ENSG00000034971	ENSG00000094963	3	3.261e-20
8034-6	ENSG00000165606	ENSG00000094963	25	1.96032e-178
3173-49	ENSG00000138744	ENSG00000094975	2	6.41824e-11
8885-6	ENSG00000157445	ENSG00000094975	10	6.58235e-42
10818-36	ENSG00000166311	ENSG00000094975	1	1.87855e-11
5586-66	ENSG00000107789	ENSG00000094975	2	6.43291e-14
2620-4	ENSG00000134352	ENSG00000095015	1	1.24773e-12
11387-3	ENSG00000213676	ENSG00000095059	2	2.0003e-16
4342-10	ENSG00000090339	ENSG00000095066	11	4.19762e-34
3799-11	ENSG00000164879	ENSG00000095066	3	1.87382e-12
2580-83	ENSG00000005381	ENSG00000095066	2	1.26786e-13
15562-24	ENSG00000169919	ENSG00000095066	1	5.05645e-13
11387-3	ENSG00000213676	ENSG00000095066	14	4.02417e-91
3313-21	ENSG00000160339	ENSG00000095110	2	4.01732e-15
13717-15	ENSG00000160339	ENSG00000095110	2	2.13795e-18
8232-90	ENSG00000160593	ENSG00000095139	3	1.22203e-21
2381-52	ENSG00000106804	ENSG00000095261	1	3.53781e-11
2851-63	ENSG00000106804	ENSG00000095261	8	1.02173e-18
4775-34	ENSG00000148180	ENSG00000095303	1	2.01369e-10
18222-34	ENSG00000148341	ENSG00000095319	7	0
18222-34	ENSG00000148341	ENSG00000095321	32	2.88732e-138
12637-7	ENSG00000095321	ENSG00000095321	30	1.7994e-30
12634-79	ENSG00000137936	ENSG00000095370	1	2.67913e-18
18222-34	ENSG00000148341	ENSG00000095370	1	3.61555e-16
8004-15	ENSG00000105679	ENSG00000095380	1	2.74934e-11
17802-4	ENSG00000095380	ENSG00000095380	3	1.72705e-22
9906-21	ENSG00000196104	ENSG00000095380	2	2.2834e-13
17802-4	ENSG00000095380	ENSG00000095383	9	1.02616e-16
6107-3	ENSG00000139610	ENSG00000095397	18	1.30944e-90
4878-3	ENSG00000126218	ENSG00000095397	15	3.42006e-49
13405-61	ENSG00000128040	ENSG00000095397	1	2.36404e-10
8597-1	ENSG00000116857	ENSG00000095397	2	5.68906e-16
3336-50	ENSG00000003436	ENSG00000095397	3	1.80186e-14
4155-3	ENSG00000041982	ENSG00000095397	18	5.34302e-103
3421-54	ENSG00000106952	ENSG00000095397	4	1.76013e-16
3077-66	ENSG00000126218	ENSG00000095397	15	3.67155e-48
5631-83	ENSG00000096395	ENSG00000095397	1	1.61708e-10
7131-207	ENSG00000041982	ENSG00000095397	1	1.20366e-10
5675-6	ENSG00000041982	ENSG00000095397	2	5.66367e-20
19482-11	ENSG00000119431	ENSG00000095397	1	1.87226e-11
2700-56	ENSG00000184500	ENSG00000095397	8	7.19108e-25
11219-95	ENSG00000174721	ENSG00000095464	1	1.08812e-14
10880-38	ENSG00000196990	ENSG00000095485	1	1.06137e-10
9506-10	ENSG00000100342	ENSG00000095485	49	5.42853e-94
3284-75	ENSG00000182492	ENSG00000095485	12	8.30004e-19
8758-2	ENSG00000204963	ENSG00000095485	1	2.04616e-16
5861-78	ENSG00000162882	ENSG00000095485	49	6.45502e-137
3173-49	ENSG00000138744	ENSG00000095485	37	7.93059e-14
11926-23	ENSG00000103591	ENSG00000095485	45	3.01027e-64
2954-56	ENSG00000118113	ENSG00000095485	3	4.23862e-11
3195-50	ENSG00000115523	ENSG00000095485	2	1.52697e-13
8229-1	ENSG00000151233	ENSG00000095485	33	1.37491e-12
6297-49	ENSG00000002587	ENSG00000095485	2	2.16475e-26
15468-14	ENSG00000244414	ENSG00000095485	49	1.30198e-119
6415-90	ENSG00000178772	ENSG00000095485	2	1.85542e-20
11219-95	ENSG00000174721	ENSG00000095485	39	4.96951e-19
10851-77	ENSG00000105246	ENSG00000095485	48	9.59297e-54
12436-84	ENSG00000148834	ENSG00000095539	1	2.17217e-10
7251-64	ENSG00000082196	ENSG00000095539	1	9.26873e-11
15468-14	ENSG00000244414	ENSG00000095539	1	4.43606e-11
11288-26	ENSG00000076685	ENSG00000095539	1	1.14432e-10
11219-95	ENSG00000174721	ENSG00000095564	6	2.33706e-35
8097-77	ENSG00000204020	ENSG00000095564	1	1.02394e-10
7999-23	ENSG00000138185	ENSG00000095585	1	6.51843e-19
8397-147	ENSG00000165661	ENSG00000095587	2	1.25392e-14
11219-95	ENSG00000174721	ENSG00000095596	1	2.67052e-12
15471-29	ENSG00000266200	ENSG00000095627	1	5.9496e-12
7128-9	ENSG00000165816	ENSG00000095627	3	1.87607e-116
5632-6	ENSG00000095713	ENSG00000095713	19	0
4246-40	ENSG00000198910	ENSG00000095739	1	1.646e-10
13666-222	ENSG00000154975	ENSG00000095739	1	2.33819e-10
15614-168	ENSG00000239998	ENSG00000095752	1	3.48051e-12
17153-46	ENSG00000243772	ENSG00000095752	1	1.07242e-14
7015-8	ENSG00000105609	ENSG00000095752	1	2.13121e-13
10442-1	ENSG00000160472	ENSG00000095752	7	0
7059-14	ENSG00000244482	ENSG00000095752	1	1.2011e-10
4246-40	ENSG00000198910	ENSG00000095787	11	3.12298e-14
4874-3	ENSG00000214274	ENSG00000095787	2	4.03788e-11
2665-26	ENSG00000048462	ENSG00000095787	2	5.03138e-11
8289-8	ENSG00000136235	ENSG00000095787	1	2.13566e-10
19237-17	ENSG00000099977	ENSG00000095906	1	9.30201e-12
17819-30	ENSG00000180185	ENSG00000095906	9	4.71677e-61
9409-11	ENSG00000172236	ENSG00000095906	2	1.51712e-50
3403-1	ENSG00000197253	ENSG00000095906	10	3.07441e-73
2571-12	ENSG00000146674	ENSG00000095906	9	1.34592e-31
6605-17	ENSG00000099769	ENSG00000095906	8	1.71913e-36
19267-14	ENSG00000063854	ENSG00000095906	11	1.07845e-70
9986-14	ENSG00000183971	ENSG00000095906	3	3.31303e-42
2952-75	ENSG00000017427	ENSG00000095906	3	6.38882e-14
8310-6	ENSG00000162078	ENSG00000095917	1	1.94076e-13
9409-11	ENSG00000172236	ENSG00000095917	26	0
19237-17	ENSG00000099977	ENSG00000095917	1	5.70608e-11
3403-1	ENSG00000197253	ENSG00000095917	34	0
14696-45	ENSG00000197253	ENSG00000095917	21	0
18343-10	ENSG00000242612	ENSG00000095917	10	4.64934e-15
10666-7	ENSG00000090581	ENSG00000095917	11	4.84646e-37
9986-14	ENSG00000183971	ENSG00000095917	2	7.32681e-30
10851-77	ENSG00000105246	ENSG00000095932	1	1.13599e-26
9266-1	ENSG00000124731	ENSG00000095970	2	3.64562e-74
5736-1	ENSG00000112195	ENSG00000095970	3	2.01945e-192
16300-4	ENSG00000095970	ENSG00000095970	1	2.52324e-13
6918-183	ENSG00000187094	ENSG00000095981	1	1.90488e-12
16900-29	ENSG00000112139	ENSG00000095981	1	4.39565e-20
9282-12	ENSG00000124490	ENSG00000096006	6	0
6556-5	ENSG00000112796	ENSG00000096006	2	1.22207e-14
16900-29	ENSG00000112139	ENSG00000096060	1	5.68826e-12
5749-53	ENSG00000137392	ENSG00000096060	4	2.06091e-68
16773-29	ENSG00000146197	ENSG00000096060	2	6.5781e-23
5006-71	ENSG00000156711	ENSG00000096060	1	1.4811e-10
3640-14	ENSG00000163956	ENSG00000096060	1	1.47876e-16
14090-23	ENSG00000023892	ENSG00000096060	1	2.56844e-13
6625-31	ENSG00000138138	ENSG00000096060	2	8.39633e-20
3186-2	ENSG00000166278	ENSG00000096063	2	1.57508e-19
6625-31	ENSG00000138138	ENSG00000096063	1	1.20278e-13
4129-72	ENSG00000243649	ENSG00000096063	1	1.63342e-10
5698-60	ENSG00000168477	ENSG00000096063	2	7.20691e-16
5006-71	ENSG00000156711	ENSG00000096063	10	7.76864e-15
16900-29	ENSG00000112139	ENSG00000096063	1	2.67859e-13
5749-53	ENSG00000137392	ENSG00000096063	14	0
5698-60	ENSG00000168477	ENSG00000096070	1	5.95914e-20
16900-29	ENSG00000112139	ENSG00000096070	2	1.20268e-31
3186-2	ENSG00000166278	ENSG00000096070	1	1.71563e-16
12378-71	ENSG00000231925	ENSG00000096070	1	4.3535e-14
5006-71	ENSG00000156711	ENSG00000096070	2	7.62353e-23
15333-11	ENSG00000132581	ENSG00000096070	1	1.22577e-10
5749-53	ENSG00000137392	ENSG00000096070	6	7.15834e-57
2597-8	ENSG00000112715	ENSG00000096080	1	4.96084e-12
19437-61	ENSG00000112715	ENSG00000096080	1	1.34931e-19
4867-15	ENSG00000112715	ENSG00000096080	1	1.79855e-22
14032-2	ENSG00000112715	ENSG00000096080	1	5.61826e-11
8231-122	ENSG00000102755	ENSG00000096080	1	1.74336e-11
15304-1	ENSG00000172016	ENSG00000096088	1	3.1044e-12
5736-1	ENSG00000112195	ENSG00000096088	1	1.24e-11
9282-12	ENSG00000124490	ENSG00000096092	1	2.43087e-20
17138-8	ENSG00000243955	ENSG00000096092	2	1.73864e-38
12446-49	ENSG00000243955	ENSG00000096092	1	5.42234e-11
17138-8	ENSG00000243955	ENSG00000096093	2	1.16196e-15
9282-12	ENSG00000124490	ENSG00000096093	11	1.52303e-39
14032-2	ENSG00000112715	ENSG00000096384	1	4.7037e-11
2597-8	ENSG00000112715	ENSG00000096384	2	5.16376e-11
4867-15	ENSG00000112715	ENSG00000096384	3	3.47049e-19
19437-61	ENSG00000112715	ENSG00000096384	3	5.16287e-18
8231-122	ENSG00000102755	ENSG00000096384	3	4.22513e-12
7161-25	ENSG00000049239	ENSG00000096395	1	1.18079e-10
13587-10	ENSG00000161800	ENSG00000096395	1	5.70851e-36
3186-2	ENSG00000166278	ENSG00000096395	1	7.99829e-17
5631-83	ENSG00000096395	ENSG00000096395	1	9.29624e-11
8048-9	ENSG00000181867	ENSG00000096433	23	2.87835e-49
6461-54	ENSG00000110245	ENSG00000096433	1	2.74205e-10
3186-2	ENSG00000166278	ENSG00000096433	31	1.90556e-48
17692-2	ENSG00000111801	ENSG00000096433	1	3.56019e-22
12378-71	ENSG00000231925	ENSG00000096433	8	4.22456e-24
11308-8	ENSG00000143578	ENSG00000096433	4	6.21795e-14
19323-1	ENSG00000147654	ENSG00000096433	1	1.03145e-12
5102-55	ENSG00000204516	ENSG00000096433	30	1.31133e-116
15333-11	ENSG00000132581	ENSG00000096433	10	1.76852e-28
13435-31	ENSG00000174564	ENSG00000096433	1	1.48908e-10
7757-5	ENSG00000237541	ENSG00000096433	13	8.39805e-21
11278-4	ENSG00000204248	ENSG00000096433	13	1.73632e-26
4129-72	ENSG00000243649	ENSG00000096433	9	1.29501e-14
7161-25	ENSG00000049239	ENSG00000096433	1	5.87615e-12
9328-55	ENSG00000204516	ENSG00000096433	3	5.73395e-13
3640-14	ENSG00000163956	ENSG00000096433	15	3.82162e-26
15462-28	ENSG00000153563	ENSG00000096433	8	2.31291e-16
5631-83	ENSG00000096395	ENSG00000096433	35	0
11277-23	ENSG00000118217	ENSG00000096433	4	8.53094e-13
17172-19	ENSG00000126549	ENSG00000096433	1	7.52821e-11
5698-60	ENSG00000168477	ENSG00000096433	15	7.95136e-32
16900-29	ENSG00000112139	ENSG00000096433	1	1.31182e-10
13587-10	ENSG00000161800	ENSG00000096433	10	7.31769e-37
6364-7	ENSG00000139192	ENSG00000096654	1	4.33579e-12
5698-60	ENSG00000168477	ENSG00000096654	2	3.92539e-28
19127-1	ENSG00000004776	ENSG00000096654	1	1.91351e-10
5102-55	ENSG00000204516	ENSG00000096654	6	3.40166e-97
17692-2	ENSG00000111801	ENSG00000096654	9	0
14148-2	ENSG00000187608	ENSG00000096654	1	5.07625e-13
19323-1	ENSG00000147654	ENSG00000096654	1	5.7746e-11
13733-5	ENSG00000113302	ENSG00000096654	1	2.56199e-12
17153-46	ENSG00000243772	ENSG00000096654	4	1.11456e-17
13587-10	ENSG00000161800	ENSG00000096654	6	1.20329e-42
3186-2	ENSG00000166278	ENSG00000096654	6	2.72663e-38
8048-9	ENSG00000181867	ENSG00000096654	6	1.96258e-71
3485-28	ENSG00000166710	ENSG00000096654	1	6.65341e-15
5631-83	ENSG00000096395	ENSG00000096654	3	1.02035e-14
15462-28	ENSG00000153563	ENSG00000096654	1	1.2657e-10
4990-87	ENSG00000185245	ENSG00000096968	2	5.55753e-17
2585-2	ENSG00000172179	ENSG00000096968	3	1.09793e-18
3004-67	ENSG00000197646	ENSG00000096968	1	1.29899e-32
4763-31	ENSG00000079557	ENSG00000096996	2	1.2783e-10
4374-45	ENSG00000130513	ENSG00000096996	2	3.13835e-35
14747-9	ENSG00000006016	ENSG00000096996	1	9.5393e-13
17799-9	ENSG00000130313	ENSG00000096996	1	3.43062e-15
2632-5	ENSG00000096996	ENSG00000096996	20	1.47413e-36
3175-51	ENSG00000160323	ENSG00000097007	1	1.09563e-18
2819-23	ENSG00000179776	ENSG00000097007	2	2.86296e-11
9253-52	ENSG00000175164	ENSG00000097007	1	3.77872e-17
5680-54	ENSG00000171102	ENSG00000097007	1	2.96743e-13
8397-147	ENSG00000165661	ENSG00000097007	1	2.67486e-10
9796-4	ENSG00000170835	ENSG00000097007	1	2.52051e-12
3009-3	ENSG00000069702	ENSG00000097046	13	2.102e-19
16853-5	ENSG00000106733	ENSG00000099139	1	2.77904e-11
11926-23	ENSG00000103591	ENSG00000099194	1	9.0672e-17
10851-77	ENSG00000105246	ENSG00000099194	1	5.97034e-14
12436-84	ENSG00000148834	ENSG00000099194	3	2.76877e-24
15468-14	ENSG00000244414	ENSG00000099194	1	8.89809e-17
9506-10	ENSG00000100342	ENSG00000099194	2	1.12449e-22
5861-78	ENSG00000162882	ENSG00000099194	1	1.21464e-16
15587-20	ENSG00000165457	ENSG00000099194	1	2.56427e-11
8245-27	ENSG00000105376	ENSG00000099203	3	8.48519e-146
4342-10	ENSG00000090339	ENSG00000099203	5	4.93524e-123
5124-62	ENSG00000105376	ENSG00000099203	1	7.70639e-40
5124-69	ENSG00000105376	ENSG00000099203	3	2.98726e-120
3232-28	ENSG00000102575	ENSG00000099203	1	1.39407e-39
12350-86	ENSG00000157557	ENSG00000099203	1	1.30013e-32
15471-29	ENSG00000266200	ENSG00000099204	1	2.1872e-17
7128-9	ENSG00000165816	ENSG00000099204	2	1.00837e-30
3004-67	ENSG00000197646	ENSG00000099219	5	6.80111e-19
5060-62	ENSG00000120217	ENSG00000099219	5	2.376e-20
5542-22	ENSG00000099250	ENSG00000099250	4	6.95473e-283
3214-3	ENSG00000099250	ENSG00000099250	3	4.89842e-55
5480-49	ENSG00000271503	ENSG00000099251	2	1.08825e-11
3220-40	ENSG00000165731	ENSG00000099251	5	4.96038e-38
9974-8	ENSG00000090932	ENSG00000099251	1	2.0527e-10
11573-3	ENSG00000124193	ENSG00000099256	3	3.90884e-15
6627-25	ENSG00000187021	ENSG00000099260	1	3.41367e-14
2637-77	ENSG00000260314	ENSG00000099282	17	1.18418e-15
6373-54	ENSG00000185559	ENSG00000099282	16	1.08628e-18
5091-28	ENSG00000131042	ENSG00000099282	26	5.42969e-20
17682-1	ENSG00000117335	ENSG00000099282	37	2.31654e-38
14094-29	ENSG00000113070	ENSG00000099282	5	2.85134e-16
8275-31	ENSG00000187800	ENSG00000099282	2	3.51933e-11
3166-92	ENSG00000105383	ENSG00000099282	29	6.39627e-22
6496-60	ENSG00000185559	ENSG00000099282	13	3.64125e-17
17726-3	ENSG00000079332	ENSG00000099284	1	1.90392e-26
5021-13	ENSG00000180817	ENSG00000099284	1	1.54196e-49
11313-100	ENSG00000166228	ENSG00000099284	1	1.18886e-10
6899-37	ENSG00000132570	ENSG00000099284	1	1.80363e-15
3212-30	ENSG00000188611	ENSG00000099290	16	0
10620-21	ENSG00000263639	ENSG00000099290	1	4.88446e-19
3000-66	ENSG00000165471	ENSG00000099290	1	8.97848e-12
3535-84	ENSG00000107984	ENSG00000099290	1	2.33956e-10
13738-8	ENSG00000122641	ENSG00000099308	3	1.78262e-12
2436-49	ENSG00000161921	ENSG00000099308	2	7.51236e-13
4374-45	ENSG00000130513	ENSG00000099308	2	5.21719e-31
8043-153	ENSG00000105664	ENSG00000099308	1	1.38033e-10
6580-29	ENSG00000126838	ENSG00000099308	1	6.48112e-12
8465-52	ENSG00000103811	ENSG00000099308	2	1.63477e-12
4763-31	ENSG00000079557	ENSG00000099308	4	1.12012e-16
10565-19	ENSG00000121871	ENSG00000099308	2	1.52186e-11
16057-6	ENSG00000197081	ENSG00000099308	1	5.75246e-11
3169-70	ENSG00000127415	ENSG00000099308	4	1.71621e-15
2632-5	ENSG00000096996	ENSG00000099308	1	5.0991e-14
19622-7	ENSG00000122641	ENSG00000099308	3	4.16963e-11
16561-9	ENSG00000121410	ENSG00000099326	7	1.8045e-141
16609-106	ENSG00000126259	ENSG00000099337	2	5.91328e-17
2843-13	ENSG00000167642	ENSG00000099337	11	0
6444-15	ENSG00000221826	ENSG00000099337	2	1.65829e-17
10902-53	ENSG00000244617	ENSG00000099337	2	1.98202e-42
6457-50	ENSG00000204956	ENSG00000099337	6	3.64331e-35
2982-82	ENSG00000171747	ENSG00000099337	1	2.75308e-11
9297-12	ENSG00000177191	ENSG00000099337	3	8.83343e-19
13116-25	ENSG00000204936	ENSG00000099337	1	3.13346e-15
12662-82	ENSG00000104823	ENSG00000099337	1	2.13741e-33
19117-3	ENSG00000167641	ENSG00000099337	7	5.59721e-118
9297-12	ENSG00000177191	ENSG00000099338	1	3.74565e-12
10902-53	ENSG00000244617	ENSG00000099338	3	1.48998e-30
6457-50	ENSG00000204956	ENSG00000099338	5	1.58448e-22
13116-25	ENSG00000204936	ENSG00000099338	15	1.07888e-17
19117-3	ENSG00000167641	ENSG00000099338	20	1.8181e-95
2843-13	ENSG00000167642	ENSG00000099338	33	0
19117-3	ENSG00000167641	ENSG00000099341	2	1.52909e-30
16760-2	ENSG00000111536	ENSG00000099341	1	8.72601e-16
12384-92	ENSG00000144524	ENSG00000099341	1	3.5993e-21
8971-9	ENSG00000179915	ENSG00000099341	1	2.78009e-14
10902-53	ENSG00000244617	ENSG00000099341	2	2.39518e-28
6444-15	ENSG00000221826	ENSG00000099341	2	3.34946e-11
12662-82	ENSG00000104823	ENSG00000099341	2	4.78393e-12
12348-46	ENSG00000104835	ENSG00000099341	1	1.03636e-21
16609-106	ENSG00000126259	ENSG00000099341	1	9.52506e-16
2843-13	ENSG00000167642	ENSG00000099341	5	0
6457-50	ENSG00000204956	ENSG00000099341	3	4.65844e-20
2855-49	ENSG00000102882	ENSG00000099364	1	1.25005e-10
5487-7	ENSG00000026751	ENSG00000099365	1	2.59935e-10
9313-27	ENSG00000102924	ENSG00000099365	3	9.73441e-19
3448-13	ENSG00000171105	ENSG00000099365	20	2.87474e-24
10902-53	ENSG00000244617	ENSG00000099365	17	1.6738e-14
3293-2	ENSG00000073754	ENSG00000099365	1	1.06253e-10
10902-53	ENSG00000244617	ENSG00000099377	10	2.30819e-17
7157-22	ENSG00000204967	ENSG00000099377	1	2.02647e-11
9002-36	ENSG00000186910	ENSG00000099377	1	9.40556e-13
9313-27	ENSG00000102924	ENSG00000099377	1	4.63575e-11
15513-108	ENSG00000052344	ENSG00000099377	1	2.48302e-11
3293-2	ENSG00000073754	ENSG00000099377	3	8.66028e-15
3448-13	ENSG00000171105	ENSG00000099377	18	1.19839e-31
3026-5	ENSG00000310517	ENSG00000099381	1	3.5781e-11
7157-22	ENSG00000204967	ENSG00000099381	1	8.69385e-13
10902-53	ENSG00000244617	ENSG00000099381	3	4.99988e-12
3293-2	ENSG00000073754	ENSG00000099381	1	5.96812e-21
3448-13	ENSG00000171105	ENSG00000099381	5	1.0538e-22
3293-2	ENSG00000073754	ENSG00000099385	1	1.64881e-20
3448-13	ENSG00000171105	ENSG00000099385	1	9.72449e-12
13686-2	ENSG00000091181	ENSG00000099385	1	4.36359e-12
6574-11	ENSG00000162894	ENSG00000099385	1	5.89963e-12
5487-7	ENSG00000026751	ENSG00000099385	1	1.12514e-10
3026-5	ENSG00000310517	ENSG00000099385	1	2.01834e-13
7157-22	ENSG00000204967	ENSG00000099385	1	1.19516e-16
12758-47	ENSG00000152208	ENSG00000099385	1	3.8752e-12
8351-17	ENSG00000185198	ENSG00000099622	1	1.66065e-23
6605-17	ENSG00000099769	ENSG00000099769	14	2.33031e-74
17819-30	ENSG00000180185	ENSG00000099769	7	9.32151e-35
6570-1	ENSG00000197467	ENSG00000099769	1	5.61691e-11
15295-81	ENSG00000167244	ENSG00000099769	8	1.82525e-21
2571-12	ENSG00000146674	ENSG00000099769	14	5.17397e-49
3403-1	ENSG00000197253	ENSG00000099769	7	5.23672e-143
19267-14	ENSG00000063854	ENSG00000099769	17	7.19523e-74
14696-45	ENSG00000197253	ENSG00000099769	1	1.65363e-29
9986-14	ENSG00000183971	ENSG00000099769	2	2.64426e-78
19581-15	ENSG00000115461	ENSG00000099769	1	2.58051e-10
2952-75	ENSG00000017427	ENSG00000099769	9	1.84611e-21
19237-17	ENSG00000099977	ENSG00000099769	7	1.49324e-82
9409-11	ENSG00000172236	ENSG00000099769	11	2.8851e-39
2705-5	ENSG00000131142	ENSG00000099783	1	5.76218e-38
5584-21	ENSG00000185339	ENSG00000099785	44	1.26765e-64
15560-52	ENSG00000185339	ENSG00000099785	1	9.35156e-11
4342-10	ENSG00000090339	ENSG00000099785	3	3.70046e-11
4546-27	ENSG00000127507	ENSG00000099795	1	1.39788e-11
5132-71	ENSG00000104998	ENSG00000099797	1	8.65942e-12
4546-27	ENSG00000127507	ENSG00000099797	1	6.77707e-22
8351-17	ENSG00000185198	ENSG00000099804	2	3.78976e-102
13720-95	ENSG00000196415	ENSG00000099804	1	1.76516e-12
13671-40	ENSG00000197561	ENSG00000099812	4	7.13928e-20
13720-95	ENSG00000196415	ENSG00000099812	1	3.12487e-15
8351-17	ENSG00000185198	ENSG00000099812	2	1.79168e-16
16305-10	ENSG00000140937	ENSG00000099814	1	8.89352e-17
8429-16	ENSG00000168646	ENSG00000099814	2	1.31e-20
13998-26	ENSG00000185100	ENSG00000099814	1	4.85668e-17
14618-26	ENSG00000154978	ENSG00000099817	22	7.45881e-33
13671-40	ENSG00000197561	ENSG00000099817	7	2.17342e-13
13544-9	ENSG00000180448	ENSG00000099817	5	5.13121e-19
3438-10	ENSG00000070404	ENSG00000099821	1	6.6067e-19
8351-17	ENSG00000185198	ENSG00000099821	17	3.77674e-77
8351-17	ENSG00000185198	ENSG00000099822	3	1.87288e-78
13671-40	ENSG00000197561	ENSG00000099822	1	1.23827e-13
13671-40	ENSG00000197561	ENSG00000099864	6	2.63488e-18
3514-49	ENSG00000196415	ENSG00000099864	1	2.87142e-12
13720-95	ENSG00000196415	ENSG00000099864	6	1.04972e-55
8351-17	ENSG00000185198	ENSG00000099864	9	0
2751-16	ENSG00000172232	ENSG00000099864	1	8.5414e-12
8351-17	ENSG00000185198	ENSG00000099866	1	1.32188e-11
5508-62	ENSG00000117984	ENSG00000099869	1	5.8224e-11
5105-2	ENSG00000040608	ENSG00000099889	7	3.34563e-18
18382-109	ENSG00000093010	ENSG00000099889	2	8.73682e-18
5105-2	ENSG00000040608	ENSG00000099899	3	1.40959e-38
5105-2	ENSG00000040608	ENSG00000099901	1	1.00556e-58
5105-2	ENSG00000040608	ENSG00000099904	1	1.66112e-206
14175-78	ENSG00000132631	ENSG00000099910	3	5.56864e-18
8956-96	ENSG00000244486	ENSG00000099910	2	2.38814e-30
8956-96	ENSG00000244486	ENSG00000099917	2	4.99358e-21
5105-2	ENSG00000040608	ENSG00000099917	8	4.22775e-16
14175-78	ENSG00000132631	ENSG00000099917	25	4.30314e-19
12357-41	ENSG00000099940	ENSG00000099937	3	4.76461e-18
14175-78	ENSG00000132631	ENSG00000099940	2	3.53178e-14
12357-41	ENSG00000099940	ENSG00000099940	42	3.29427e-38
8956-96	ENSG00000244486	ENSG00000099942	1	3.96425e-32
5105-2	ENSG00000040608	ENSG00000099942	1	1.64647e-10
19237-17	ENSG00000099977	ENSG00000099953	2	4.41256e-11
11273-176	ENSG00000133433	ENSG00000099953	4	4.69925e-43
6485-59	ENSG00000128322	ENSG00000099953	1	2.73718e-31
2992-59	ENSG00000177663	ENSG00000099954	7	0
6077-63	ENSG00000093072	ENSG00000099954	7	3.1404e-128
14011-17	ENSG00000163191	ENSG00000099954	2	5.58969e-24
11273-176	ENSG00000133433	ENSG00000099956	21	5.8787e-38
19237-17	ENSG00000099977	ENSG00000099956	16	1.69153e-18
8221-19	ENSG00000240972	ENSG00000099956	1	4.02725e-11
6485-59	ENSG00000128322	ENSG00000099956	2	1.31142e-17
19237-17	ENSG00000099977	ENSG00000099958	1	1.96257e-11
11273-176	ENSG00000133433	ENSG00000099958	2	2.76348e-70
16322-10	ENSG00000170476	ENSG00000099958	2	4.60242e-11
2992-59	ENSG00000177663	ENSG00000099960	1	2.27309e-10
6600-70	ENSG00000164620	ENSG00000099960	1	8.20155e-13
14175-78	ENSG00000132631	ENSG00000099960	1	1.4775e-87
5105-2	ENSG00000040608	ENSG00000099960	1	1.30806e-11
13423-94	ENSG00000122378	ENSG00000099960	1	1.91408e-19
6077-63	ENSG00000093072	ENSG00000099968	1	4.69884e-15
2992-59	ENSG00000177663	ENSG00000099968	1	0
8221-19	ENSG00000240972	ENSG00000099974	32	6.41488e-46
11273-176	ENSG00000133433	ENSG00000099974	34	1.52268e-296
5356-2	ENSG00000240972	ENSG00000099974	3	5.49197e-11
11270-17	ENSG00000250479	ENSG00000099974	1	8.30622e-12
8221-19	ENSG00000240972	ENSG00000099977	33	6.84625e-54
11273-176	ENSG00000133433	ENSG00000099977	36	0
5356-2	ENSG00000240972	ENSG00000099977	2	7.98185e-13
19237-17	ENSG00000099977	ENSG00000099977	7	2.01434e-26
11270-17	ENSG00000250479	ENSG00000099977	1	1.5069e-10
4913-78	ENSG00000275152	ENSG00000099977	1	5.57064e-11
5356-2	ENSG00000240972	ENSG00000099984	1	8.37712e-11
14175-78	ENSG00000132631	ENSG00000099984	2	6.78135e-14
8221-19	ENSG00000240972	ENSG00000099984	12	6.95042e-48
19237-17	ENSG00000099977	ENSG00000099984	1	2.00274e-13
4913-78	ENSG00000275152	ENSG00000099984	1	1.75923e-10
6485-59	ENSG00000128322	ENSG00000099984	1	2.86025e-38
11273-176	ENSG00000133433	ENSG00000099984	18	5.29066e-230
15560-52	ENSG00000185339	ENSG00000099985	4	0
2480-58	ENSG00000100234	ENSG00000099985	1	3.04315e-16
2516-57	ENSG00000137077	ENSG00000099985	1	2.61628e-28
5584-21	ENSG00000185339	ENSG00000099985	3	4.43075e-41
3324-51	ENSG00000122224	ENSG00000099985	1	1.45152e-10
6574-11	ENSG00000162894	ENSG00000099985	1	2.09225e-13
3487-32	ENSG00000156234	ENSG00000099985	1	5.93125e-19
5487-7	ENSG00000026751	ENSG00000099985	1	1.30649e-17
8221-19	ENSG00000240972	ENSG00000099991	2	6.7619e-20
11273-176	ENSG00000133433	ENSG00000099991	6	1.81782e-127
19237-17	ENSG00000099977	ENSG00000099991	1	8.66096e-31
6485-59	ENSG00000128322	ENSG00000099991	1	6.44896e-25
5584-21	ENSG00000185339	ENSG00000099992	3	2.74533e-43
15560-52	ENSG00000185339	ENSG00000099992	7	0
2516-57	ENSG00000137077	ENSG00000099992	1	8.86637e-15
11273-176	ENSG00000133433	ENSG00000099994	2	4.02433e-26
11510-31	ENSG00000100342	ENSG00000099995	1	7.65991e-11
5584-21	ENSG00000185339	ENSG00000099995	9	3.75975e-85
15560-52	ENSG00000185339	ENSG00000099995	10	4.7249e-227
17331-138	ENSG00000183762	ENSG00000099999	2	1.77764e-11
11360-39	ENSG00000167325	ENSG00000099999	1	1.86273e-25
5584-21	ENSG00000185339	ENSG00000099999	14	1.24227e-75
15560-52	ENSG00000185339	ENSG00000099999	15	0
2480-58	ENSG00000100234	ENSG00000099999	13	1.53714e-20
5584-21	ENSG00000185339	ENSG00000100003	3	4.26163e-39
15560-52	ENSG00000185339	ENSG00000100003	3	1.33961e-53
15560-52	ENSG00000185339	ENSG00000100012	2	0
5584-21	ENSG00000185339	ENSG00000100012	1	1.22979e-10
2480-58	ENSG00000100234	ENSG00000100012	1	6.62169e-13
6485-59	ENSG00000128322	ENSG00000100014	5	8.11225e-13
11273-176	ENSG00000133433	ENSG00000100014	1	7.6952e-11
14175-78	ENSG00000132631	ENSG00000100023	1	1.01808e-13
6485-59	ENSG00000128322	ENSG00000100024	1	2.95727e-11
14175-78	ENSG00000132631	ENSG00000100027	2	3.09357e-17
13423-94	ENSG00000122378	ENSG00000100027	1	7.5148e-18
6600-70	ENSG00000164620	ENSG00000100027	1	4.90096e-20
15560-52	ENSG00000185339	ENSG00000100029	9	0
19614-8	ENSG00000134827	ENSG00000100029	1	4.02206e-14
5584-21	ENSG00000185339	ENSG00000100029	20	0
14175-78	ENSG00000132631	ENSG00000100030	2	1.68779e-20
5035-7	ENSG00000176890	ENSG00000100030	1	1.7594e-17
12436-84	ENSG00000148834	ENSG00000100031	8	1.95337e-13
4878-3	ENSG00000126218	ENSG00000100031	11	1.77548e-20
3077-66	ENSG00000126218	ENSG00000100031	11	1.81358e-19
2700-56	ENSG00000184500	ENSG00000100031	6	3.74098e-12
14175-78	ENSG00000132631	ENSG00000100031	1	1.01051e-14
14175-78	ENSG00000132631	ENSG00000100034	6	1.25393e-19
5584-21	ENSG00000185339	ENSG00000100036	24	0
15560-52	ENSG00000185339	ENSG00000100036	3	0
14175-78	ENSG00000132631	ENSG00000100038	14	1.83225e-24
15560-52	ENSG00000185339	ENSG00000100053	1	4.31324e-11
10512-13	ENSG00000100368	ENSG00000100055	1	1.74092e-10
11356-19	ENSG00000100056	ENSG00000100056	28	6.05289e-25
14094-29	ENSG00000113070	ENSG00000100056	1	6.05308e-13
3033-57	ENSG00000100079	ENSG00000100060	2	3.26593e-26
3033-57	ENSG00000100079	ENSG00000100065	6	1.42657e-55
6485-59	ENSG00000128322	ENSG00000100068	1	4.53711e-15
11356-19	ENSG00000100056	ENSG00000100075	1	4.30869e-12
2992-59	ENSG00000177663	ENSG00000100075	7	7.58153e-14
5584-21	ENSG00000185339	ENSG00000100077	1	2.20663e-12
6485-59	ENSG00000128322	ENSG00000100077	1	8.41569e-12
17410-5	ENSG00000153140	ENSG00000100078	1	1.39946e-18
15560-52	ENSG00000185339	ENSG00000100078	2	4.74854e-56
2480-58	ENSG00000100234	ENSG00000100078	1	4.40683e-27
5584-21	ENSG00000185339	ENSG00000100078	1	2.04382e-19
6612-90	ENSG00000182685	ENSG00000100079	2	3.8541e-27
3033-57	ENSG00000100079	ENSG00000100079	23	9.11781e-238
3033-57	ENSG00000100079	ENSG00000100083	3	8.30389e-101
6612-90	ENSG00000182685	ENSG00000100083	2	2.7851e-24
3033-57	ENSG00000100079	ENSG00000100092	19	5.86713e-68
6612-90	ENSG00000182685	ENSG00000100092	21	1.75838e-47
19563-3	ENSG00000100095	ENSG00000100095	1	8.17709e-19
3033-57	ENSG00000100079	ENSG00000100097	16	7.67806e-57
17751-68	ENSG00000100122	ENSG00000100099	4	1.54432e-28
8024-64	ENSG00000128294	ENSG00000100099	38	4.78934e-66
2480-58	ENSG00000100234	ENSG00000100100	1	1.74014e-10
11360-39	ENSG00000167325	ENSG00000100100	1	3.85683e-17
15560-52	ENSG00000185339	ENSG00000100100	2	1.48032e-37
5584-21	ENSG00000185339	ENSG00000100100	3	1.0617e-179
17410-5	ENSG00000153140	ENSG00000100100	2	9.47841e-18
8024-64	ENSG00000128294	ENSG00000100104	6	5.89928e-69
5584-21	ENSG00000185339	ENSG00000100105	2	6.77457e-62
2480-58	ENSG00000100234	ENSG00000100105	2	1.20389e-25
15560-52	ENSG00000185339	ENSG00000100105	3	3.77098e-85
17410-5	ENSG00000153140	ENSG00000100105	3	2.02426e-17
3033-57	ENSG00000100079	ENSG00000100106	25	2.60851e-40
15511-37	ENSG00000221890	ENSG00000100106	1	1.56189e-11
6612-90	ENSG00000182685	ENSG00000100106	7	5.22233e-16
17751-68	ENSG00000100122	ENSG00000100109	6	1.4238e-13
8024-64	ENSG00000128294	ENSG00000100109	8	6.5934e-46
6612-90	ENSG00000182685	ENSG00000100116	1	8.91068e-21
3033-57	ENSG00000100079	ENSG00000100116	2	1.32047e-12
3033-57	ENSG00000100079	ENSG00000100124	5	1.37342e-34
6612-90	ENSG00000182685	ENSG00000100129	2	5.39396e-12
3033-57	ENSG00000100079	ENSG00000100129	3	1.36887e-18
5728-60	ENSG00000163534	ENSG00000100138	1	4.38347e-17
3029-52	ENSG00000090659	ENSG00000100138	1	4.03208e-11
15300-66	ENSG00000100147	ENSG00000100138	2	2.56478e-30
15511-37	ENSG00000221890	ENSG00000100138	1	1.09487e-11
3033-57	ENSG00000100079	ENSG00000100139	1	1.67641e-16
6612-90	ENSG00000182685	ENSG00000100142	1	2.25983e-10
3033-57	ENSG00000100079	ENSG00000100142	2	6.10864e-23
15300-66	ENSG00000100147	ENSG00000100147	20	8.95505e-46
5728-60	ENSG00000163534	ENSG00000100147	1	9.04274e-11
11360-39	ENSG00000167325	ENSG00000100150	1	5.12987e-16
2480-58	ENSG00000100234	ENSG00000100150	1	1.18239e-11
15560-52	ENSG00000185339	ENSG00000100150	10	2.39742e-187
5584-21	ENSG00000185339	ENSG00000100150	5	2.61732e-31
3033-57	ENSG00000100079	ENSG00000100151	3	2.79026e-13
6612-90	ENSG00000182685	ENSG00000100151	5	7.82251e-13
16823-75	ENSG00000128284	ENSG00000100151	5	6.44956e-15
15560-52	ENSG00000185339	ENSG00000100154	12	4.18848e-46
5584-21	ENSG00000185339	ENSG00000100154	3	1.56882e-16
17331-138	ENSG00000183762	ENSG00000100154	1	7.72e-18
6612-90	ENSG00000182685	ENSG00000100156	2	1.59267e-11
16823-75	ENSG00000128284	ENSG00000100156	5	1.33386e-13
5728-60	ENSG00000163534	ENSG00000100162	1	1.20411e-13
15300-66	ENSG00000100147	ENSG00000100162	3	2.72882e-26
3291-30	ENSG00000104921	ENSG00000100167	2	7.83584e-12
5728-60	ENSG00000163534	ENSG00000100167	2	4.85529e-15
11360-39	ENSG00000167325	ENSG00000100170	1	1.9994e-17
2480-58	ENSG00000100234	ENSG00000100170	5	2.67345e-19
17410-5	ENSG00000153140	ENSG00000100170	1	7.23101e-11
15560-52	ENSG00000185339	ENSG00000100170	4	1.25814e-50
5584-21	ENSG00000185339	ENSG00000100170	1	1.03168e-19
2992-59	ENSG00000177663	ENSG00000100181	5	1.78949e-54
6077-63	ENSG00000093072	ENSG00000100181	2	1.23499e-254
14011-17	ENSG00000163191	ENSG00000100181	1	2.92519e-15
11360-39	ENSG00000167325	ENSG00000100191	18	0
15560-52	ENSG00000185339	ENSG00000100191	29	6.19317e-121
16823-75	ENSG00000128284	ENSG00000100191	1	5.33725e-12
5584-21	ENSG00000185339	ENSG00000100191	19	5.18899e-38
2480-58	ENSG00000100234	ENSG00000100191	2	1.12494e-17
17819-30	ENSG00000180185	ENSG00000100196	2	8.15121e-19
15511-37	ENSG00000221890	ENSG00000100196	1	9.07647e-11
3033-57	ENSG00000100079	ENSG00000100196	2	2.19551e-30
15300-66	ENSG00000100147	ENSG00000100197	1	4.46874e-11
17819-30	ENSG00000180185	ENSG00000100201	25	2.07331e-26
15511-37	ENSG00000221890	ENSG00000100201	20	1.92061e-22
2480-58	ENSG00000100234	ENSG00000100209	1	8.54034e-12
11360-39	ENSG00000167325	ENSG00000100209	2	2.16101e-15
15560-52	ENSG00000185339	ENSG00000100209	12	3.76095e-46
5584-21	ENSG00000185339	ENSG00000100209	5	1.2173e-26
17819-30	ENSG00000180185	ENSG00000100211	25	8.69721e-31
15511-37	ENSG00000221890	ENSG00000100211	25	5.4518e-20
17819-30	ENSG00000180185	ENSG00000100216	3	4.17533e-20
3033-57	ENSG00000100079	ENSG00000100216	1	7.9045e-14
15511-37	ENSG00000221890	ENSG00000100216	3	4.35642e-23
11273-176	ENSG00000133433	ENSG00000100218	1	7.12904e-18
14175-78	ENSG00000132631	ENSG00000100218	1	1.38629e-185
15560-52	ENSG00000185339	ENSG00000100219	4	1.6703e-36
5584-21	ENSG00000185339	ENSG00000100219	4	1.88206e-26
15560-52	ENSG00000185339	ENSG00000100220	8	2.14886e-69
11360-39	ENSG00000167325	ENSG00000100220	7	1.7476e-259
5584-21	ENSG00000185339	ENSG00000100220	9	1.10365e-28
2480-58	ENSG00000100234	ENSG00000100220	4	2.73282e-48
15511-37	ENSG00000221890	ENSG00000100221	6	3.41232e-14
17819-30	ENSG00000180185	ENSG00000100221	7	1.62112e-22
15560-52	ENSG00000185339	ENSG00000100225	21	6.88483e-52
2480-58	ENSG00000100234	ENSG00000100225	20	2.27485e-65
10530-8	ENSG00000142507	ENSG00000100225	3	2.08556e-13
11360-39	ENSG00000167325	ENSG00000100225	24	0
17819-30	ENSG00000180185	ENSG00000100226	3	4.23254e-21
7173-141	ENSG00000181234	ENSG00000100226	1	1.01838e-11
15511-37	ENSG00000221890	ENSG00000100226	4	2.36598e-38
12676-1	ENSG00000124507	ENSG00000100227	2	9.10044e-30
8759-29	ENSG00000128274	ENSG00000100227	4	1.40013e-16
3312-64	ENSG00000150337	ENSG00000100228	1	2.71924e-15
3798-71	ENSG00000107159	ENSG00000100228	1	1.75222e-25
11360-39	ENSG00000167325	ENSG00000100234	2	3.44267e-24
6462-12	ENSG00000157150	ENSG00000100234	3	4.07905e-27
15560-52	ENSG00000185339	ENSG00000100234	3	7.45739e-22
9723-105	ENSG00000173269	ENSG00000100234	4	6.00474e-21
5584-21	ENSG00000185339	ENSG00000100234	2	2.98887e-15
2480-58	ENSG00000100234	ENSG00000100234	10	0
9216-100	ENSG00000196576	ENSG00000100239	35	0
13242-134	ENSG00000251322	ENSG00000100239	13	1.95028e-78
12685-57	ENSG00000103942	ENSG00000100239	3	1.23324e-57
8100-15	ENSG00000128165	ENSG00000100239	2	1.1135e-17
7761-125	ENSG00000100288	ENSG00000100239	3	1.73787e-14
10855-55	ENSG00000196576	ENSG00000100239	29	0
5005-4	ENSG00000188130	ENSG00000100239	16	3.41117e-50
19229-92	ENSG00000152413	ENSG00000100239	3	4.28695e-12
10855-55	ENSG00000196576	ENSG00000100241	4	1.91698e-77
19229-92	ENSG00000152413	ENSG00000100241	3	1.01514e-70
13242-134	ENSG00000251322	ENSG00000100241	4	4.25317e-73
12685-57	ENSG00000103942	ENSG00000100241	3	2.30135e-42
5005-4	ENSG00000188130	ENSG00000100241	1	9.13718e-13
8100-15	ENSG00000128165	ENSG00000100241	2	1.29727e-20
9216-100	ENSG00000196576	ENSG00000100241	5	3.51863e-33
7856-51	ENSG00000162391	ENSG00000100242	1	3.26515e-11
15511-37	ENSG00000221890	ENSG00000100242	5	2.65959e-13
17819-30	ENSG00000180185	ENSG00000100242	7	2.57895e-20
9313-27	ENSG00000102924	ENSG00000100242	1	9.92244e-12
15511-37	ENSG00000221890	ENSG00000100243	1	1.86843e-12
8759-29	ENSG00000128274	ENSG00000100243	26	2.43054e-229
15511-37	ENSG00000221890	ENSG00000100246	3	2.6127e-26
17331-138	ENSG00000183762	ENSG00000100249	5	5.59013e-33
15560-52	ENSG00000185339	ENSG00000100249	3	8.748e-37
5584-21	ENSG00000185339	ENSG00000100249	1	5.48518e-24
8100-15	ENSG00000128165	ENSG00000100253	3	2.01937e-34
5005-4	ENSG00000188130	ENSG00000100253	1	5.81288e-16
10855-55	ENSG00000196576	ENSG00000100253	2	3.05247e-50
7761-125	ENSG00000100288	ENSG00000100253	3	9.03047e-26
9216-100	ENSG00000196576	ENSG00000100253	2	2.62455e-51
12685-57	ENSG00000103942	ENSG00000100258	3	9.79744e-45
10855-55	ENSG00000196576	ENSG00000100258	8	2.66321e-84
9216-100	ENSG00000196576	ENSG00000100258	7	2.68298e-108
19229-92	ENSG00000152413	ENSG00000100258	2	1.7447e-51
5005-4	ENSG00000188130	ENSG00000100258	1	6.83498e-14
13242-134	ENSG00000251322	ENSG00000100258	6	1.17858e-87
16851-50	ENSG00000284194	ENSG00000100258	6	1.85767e-25
11361-73	ENSG00000025708	ENSG00000100258	4	1.15748e-17
17331-138	ENSG00000183762	ENSG00000100263	1	5.42267e-17
5584-21	ENSG00000185339	ENSG00000100263	1	2.21214e-19
15560-52	ENSG00000185339	ENSG00000100263	6	3.65282e-85
2480-58	ENSG00000100234	ENSG00000100263	1	1.29813e-10
8759-29	ENSG00000128274	ENSG00000100266	4	3.72613e-24
12676-1	ENSG00000124507	ENSG00000100266	16	1.03243e-50
8759-29	ENSG00000128274	ENSG00000100271	9	1.49524e-33
12676-1	ENSG00000124507	ENSG00000100271	12	1.04011e-35
15560-52	ENSG00000185339	ENSG00000100276	3	4.66828e-23
5584-21	ENSG00000185339	ENSG00000100276	1	2.07412e-10
15560-52	ENSG00000185339	ENSG00000100280	5	3.29658e-41
5584-21	ENSG00000185339	ENSG00000100280	1	2.1858e-15
15560-52	ENSG00000185339	ENSG00000100281	1	3.03998e-11
11510-31	ENSG00000100342	ENSG00000100284	1	2.66356e-10
2480-58	ENSG00000100234	ENSG00000100284	1	6.13322e-16
15560-52	ENSG00000185339	ENSG00000100284	1	1.82338e-10
15560-52	ENSG00000185339	ENSG00000100285	6	2.62226e-101
5584-21	ENSG00000185339	ENSG00000100285	2	6.95607e-45
13242-134	ENSG00000251322	ENSG00000100288	21	2.50282e-52
19229-92	ENSG00000152413	ENSG00000100288	15	1.66421e-46
5005-4	ENSG00000188130	ENSG00000100288	1	3.28365e-19
12685-57	ENSG00000103942	ENSG00000100288	17	3.2522e-44
7761-125	ENSG00000100288	ENSG00000100288	9	3.14814e-21
10855-55	ENSG00000196576	ENSG00000100288	12	1.37264e-44
11361-73	ENSG00000025708	ENSG00000100288	1	2.6616e-14
9216-100	ENSG00000196576	ENSG00000100288	8	3.89663e-98
12676-1	ENSG00000124507	ENSG00000100290	1	9.68964e-18
8759-29	ENSG00000128274	ENSG00000100290	1	1.24864e-34
8989-40	ENSG00000159307	ENSG00000100290	1	1.53029e-18
11510-31	ENSG00000100342	ENSG00000100292	1	4.96091e-12
16823-75	ENSG00000128284	ENSG00000100292	1	1.26553e-24
12676-1	ENSG00000124507	ENSG00000100294	1	4.43585e-12
5584-21	ENSG00000185339	ENSG00000100296	15	1.63722e-15
15560-52	ENSG00000185339	ENSG00000100296	33	4.64502e-93
16823-75	ENSG00000128284	ENSG00000100297	1	2.98283e-12
13930-3	ENSG00000239713	ENSG00000100298	11	6.39051e-45
9216-100	ENSG00000196576	ENSG00000100299	1	5.50614e-44
3583-54	ENSG00000100299	ENSG00000100299	42	1.24112e-24
12685-57	ENSG00000103942	ENSG00000100299	3	2.33584e-44
19229-92	ENSG00000152413	ENSG00000100299	3	7.93334e-51
10855-55	ENSG00000196576	ENSG00000100299	2	6.56774e-14
13242-134	ENSG00000251322	ENSG00000100299	20	8.36561e-40
8989-40	ENSG00000159307	ENSG00000100300	1	3.89274e-25
12676-1	ENSG00000124507	ENSG00000100300	1	9.72824e-12
3852-19	ENSG00000132002	ENSG00000100300	3	3.5933e-11
2480-58	ENSG00000100234	ENSG00000100302	1	1.89814e-10
16823-75	ENSG00000128284	ENSG00000100302	6	3.94909e-27
3852-19	ENSG00000132002	ENSG00000100304	30	3.32941e-30
18884-22	ENSG00000162616	ENSG00000100304	6	2.61333e-13
8989-40	ENSG00000159307	ENSG00000100304	10	7.23686e-21
8759-29	ENSG00000128274	ENSG00000100304	2	2.22972e-12
11606-22	ENSG00000105993	ENSG00000100304	5	4.56622e-15
13930-3	ENSG00000239713	ENSG00000100307	2	1.32771e-17
8660-5	ENSG00000116774	ENSG00000100307	1	9.39916e-22
9313-27	ENSG00000102924	ENSG00000100307	1	1.99182e-17
4155-3	ENSG00000041982	ENSG00000100307	1	3.03909e-23
6965-19	ENSG00000174469	ENSG00000100307	1	1.83258e-10
3362-61	ENSG00000101938	ENSG00000100307	1	9.01922e-15
8233-2	ENSG00000123243	ENSG00000100307	1	5.37231e-24
15511-37	ENSG00000221890	ENSG00000100311	1	1.07523e-15
10855-55	ENSG00000196576	ENSG00000100312	1	1.5595e-19
13242-134	ENSG00000251322	ENSG00000100312	7	3.27708e-210
9216-100	ENSG00000196576	ENSG00000100312	7	1.77065e-29
12685-57	ENSG00000103942	ENSG00000100312	6	3.19551e-152
19229-92	ENSG00000152413	ENSG00000100312	6	0
15560-52	ENSG00000185339	ENSG00000100314	6	3.35013e-124
11277-23	ENSG00000118217	ENSG00000100314	2	1.05817e-13
5584-21	ENSG00000185339	ENSG00000100314	6	3.61223e-48
2516-57	ENSG00000137077	ENSG00000100314	3	2.53644e-17
17331-138	ENSG00000183762	ENSG00000100314	1	1.58363e-11
5628-21	ENSG00000010319	ENSG00000100316	3	3.93868e-54
15511-37	ENSG00000221890	ENSG00000100316	2	7.43761e-16
4866-59	ENSG00000148053	ENSG00000100316	1	7.47459e-13
7173-141	ENSG00000181234	ENSG00000100316	5	1.11893e-57
2620-4	ENSG00000134352	ENSG00000100316	1	2.30715e-14
5400-52	ENSG00000116678	ENSG00000100316	1	3.12144e-13
14101-2	ENSG00000122756	ENSG00000100316	1	3.63185e-16
9313-27	ENSG00000102924	ENSG00000100316	1	2.04203e-28
7218-87	ENSG00000129244	ENSG00000100316	1	2.54426e-11
2516-57	ENSG00000137077	ENSG00000100319	6	6.31835e-22
11277-23	ENSG00000118217	ENSG00000100319	1	4.24528e-14
15560-52	ENSG00000185339	ENSG00000100319	6	0
5584-21	ENSG00000185339	ENSG00000100319	5	1.62828e-62
5487-7	ENSG00000026751	ENSG00000100319	1	3.73779e-11
3487-32	ENSG00000156234	ENSG00000100319	2	3.31573e-13
15560-52	ENSG00000185339	ENSG00000100320	1	9.29233e-16
16823-75	ENSG00000128284	ENSG00000100320	2	2.93587e-40
5628-21	ENSG00000010319	ENSG00000100321	8	1.075e-26
3362-61	ENSG00000101938	ENSG00000100321	1	1.63667e-10
8233-2	ENSG00000123243	ENSG00000100321	2	2.54227e-12
9313-27	ENSG00000102924	ENSG00000100321	3	2.2917e-16
15511-37	ENSG00000221890	ENSG00000100321	2	1.05347e-19
7173-141	ENSG00000181234	ENSG00000100321	10	4.3548e-35
7173-141	ENSG00000181234	ENSG00000100324	11	1.9285e-43
5400-52	ENSG00000116678	ENSG00000100324	1	8.39536e-11
7218-87	ENSG00000129244	ENSG00000100324	5	1.84443e-19
2620-4	ENSG00000134352	ENSG00000100324	2	6.71838e-12
9313-27	ENSG00000102924	ENSG00000100324	8	2.21018e-41
5628-21	ENSG00000010319	ENSG00000100324	10	1.49844e-37
14101-2	ENSG00000122756	ENSG00000100324	4	1.28435e-12
15560-52	ENSG00000185339	ENSG00000100325	25	7.47757e-180
5584-21	ENSG00000185339	ENSG00000100325	9	1.17894e-52
11277-23	ENSG00000118217	ENSG00000100325	1	1.65539e-19
2516-57	ENSG00000137077	ENSG00000100325	8	1.14621e-18
5584-21	ENSG00000185339	ENSG00000100330	32	5.01278e-254
2665-26	ENSG00000048462	ENSG00000100330	1	1.74932e-10
5487-7	ENSG00000026751	ENSG00000100330	3	1.18258e-14
3487-32	ENSG00000156234	ENSG00000100330	9	1.37271e-18
15560-52	ENSG00000185339	ENSG00000100330	31	0
2516-57	ENSG00000137077	ENSG00000100330	12	6.23412e-24
11277-23	ENSG00000118217	ENSG00000100330	5	1.47043e-15
6574-11	ENSG00000162894	ENSG00000100330	1	1.53048e-10
4155-3	ENSG00000041982	ENSG00000100335	1	4.72435e-11
8233-2	ENSG00000123243	ENSG00000100335	1	3.21899e-14
6965-19	ENSG00000174469	ENSG00000100335	1	8.4735e-11
9313-27	ENSG00000102924	ENSG00000100335	6	8.90212e-29
8660-5	ENSG00000116774	ENSG00000100335	1	1.19313e-13
5628-21	ENSG00000010319	ENSG00000100335	2	8.95603e-14
10558-26	ENSG00000184226	ENSG00000100335	1	3.03011e-12
7218-87	ENSG00000129244	ENSG00000100335	5	1.36512e-15
7173-141	ENSG00000181234	ENSG00000100335	4	4.91906e-26
11510-31	ENSG00000100342	ENSG00000100336	2	1.74634e-30
16823-75	ENSG00000128284	ENSG00000100336	20	0
15560-52	ENSG00000185339	ENSG00000100336	2	7.8987e-20
16823-75	ENSG00000128284	ENSG00000100342	3	6.887e-21
11510-51	ENSG00000100342	ENSG00000100342	3	7.91054e-63
11510-31	ENSG00000100342	ENSG00000100342	6	3.71382e-183
2480-58	ENSG00000100234	ENSG00000100342	1	2.76067e-12
2731-29	ENSG00000127948	ENSG00000100344	2	2.92308e-16
12630-8	ENSG00000132254	ENSG00000100344	2	2.35227e-16
18397-5	ENSG00000198610	ENSG00000100344	1	1.36575e-10
8325-37	ENSG00000198099	ENSG00000100344	1	1.42394e-10
18173-11	ENSG00000162482	ENSG00000100344	1	3.87221e-12
3311-27	ENSG00000162747	ENSG00000100344	1	1.51572e-11
7206-20	ENSG00000165140	ENSG00000100344	1	4.64712e-13
11265-8	ENSG00000165092	ENSG00000100344	1	2.50259e-10
14636-25	ENSG00000132541	ENSG00000100344	1	2.62265e-10
11510-31	ENSG00000100342	ENSG00000100345	2	2.82893e-17
11510-51	ENSG00000100342	ENSG00000100345	2	1.47843e-10
15560-52	ENSG00000185339	ENSG00000100345	2	2.9675e-13
8989-40	ENSG00000159307	ENSG00000100347	1	9.77136e-27
10512-13	ENSG00000100368	ENSG00000100348	1	1.34385e-10
16823-75	ENSG00000128284	ENSG00000100350	8	3.93481e-15
5036-50	ENSG00000123610	ENSG00000100350	6	1.96251e-11
11510-31	ENSG00000100342	ENSG00000100350	2	1.24833e-14
15560-52	ENSG00000185339	ENSG00000100353	1	1.83118e-14
16823-75	ENSG00000128284	ENSG00000100353	1	5.88748e-13
16823-75	ENSG00000128284	ENSG00000100360	2	1.16215e-20
10512-13	ENSG00000100368	ENSG00000100360	3	1.90821e-19
8795-48	ENSG00000072274	ENSG00000100362	1	6.47314e-28
8795-48	ENSG00000072274	ENSG00000100365	1	1.58335e-15
10512-13	ENSG00000100368	ENSG00000100365	1	1.53845e-59
11510-51	ENSG00000100342	ENSG00000100368	1	8.8058e-36
3033-57	ENSG00000100079	ENSG00000100368	1	2.31258e-11
10512-13	ENSG00000100368	ENSG00000100368	3	2.34349e-192
11510-31	ENSG00000100342	ENSG00000100368	1	3.61196e-155
18387-7	ENSG00000100380	ENSG00000100372	2	4.99695e-12
15300-66	ENSG00000100147	ENSG00000100372	1	4.43707e-18
6470-19	ENSG00000077942	ENSG00000100373	1	6.33736e-16
10512-13	ENSG00000100368	ENSG00000100379	1	3.7802e-23
8795-48	ENSG00000072274	ENSG00000100379	1	3.82231e-24
18387-7	ENSG00000100380	ENSG00000100380	1	9.76358e-11
15300-66	ENSG00000100147	ENSG00000100380	1	1.1403e-10
9343-16	ENSG00000100385	ENSG00000100385	3	2.76754e-19
15300-66	ENSG00000100147	ENSG00000100393	1	8.98905e-15
15511-37	ENSG00000221890	ENSG00000100395	1	2.11049e-10
15300-66	ENSG00000100147	ENSG00000100395	6	2.35684e-21
5087-5	ENSG00000164485	ENSG00000100395	1	2.59812e-11
15300-66	ENSG00000100147	ENSG00000100399	4	3.01247e-17
15300-66	ENSG00000100147	ENSG00000100401	1	3.04826e-12
15300-66	ENSG00000100147	ENSG00000100403	1	2.82322e-15
5728-60	ENSG00000163534	ENSG00000100403	1	2.38557e-10
15300-66	ENSG00000100147	ENSG00000100410	1	1.523e-13
15511-37	ENSG00000221890	ENSG00000100412	1	5.91968e-11
3029-52	ENSG00000090659	ENSG00000100412	1	7.48364e-11
15300-66	ENSG00000100147	ENSG00000100412	1	6.57461e-17
15300-66	ENSG00000100147	ENSG00000100413	17	1.34395e-33
15511-37	ENSG00000221890	ENSG00000100417	2	4.07442e-11
8759-29	ENSG00000128274	ENSG00000100417	1	2.80165e-11
3029-52	ENSG00000090659	ENSG00000100417	3	2.11573e-12
5437-63	ENSG00000121769	ENSG00000100417	1	1.78885e-10
6574-11	ENSG00000162894	ENSG00000100417	1	4.5861e-12
15300-66	ENSG00000100147	ENSG00000100417	4	3.08002e-38
17408-2	ENSG00000100417	ENSG00000100417	2	1.09149e-12
15300-66	ENSG00000100147	ENSG00000100418	16	1.08797e-44
9216-100	ENSG00000196576	ENSG00000100425	1	3.22708e-14
9216-100	ENSG00000196576	ENSG00000100426	1	2.38815e-22
13242-134	ENSG00000251322	ENSG00000100426	1	2.7036e-27
12685-57	ENSG00000103942	ENSG00000100426	1	4.36595e-12
19229-92	ENSG00000152413	ENSG00000100426	1	7.90721e-15
10855-55	ENSG00000196576	ENSG00000100427	6	1.22654e-160
19229-92	ENSG00000152413	ENSG00000100427	3	4.22271e-13
13242-134	ENSG00000251322	ENSG00000100427	3	1.41905e-28
5005-4	ENSG00000188130	ENSG00000100427	4	5.12267e-24
12685-57	ENSG00000103942	ENSG00000100427	2	4.28392e-12
9216-100	ENSG00000196576	ENSG00000100427	6	5.75739e-199
10855-55	ENSG00000196576	ENSG00000100429	36	2.68098e-180
9216-100	ENSG00000196576	ENSG00000100429	41	6.87071e-98
12685-57	ENSG00000103942	ENSG00000100429	1	9.00645e-55
13242-134	ENSG00000251322	ENSG00000100429	2	6.10755e-61
5005-4	ENSG00000188130	ENSG00000100429	45	3.55637e-108
14041-13	ENSG00000100453	ENSG00000100441	5	6.37297e-35
19372-7	ENSG00000139915	ENSG00000100442	3	4.76512e-21
19446-1	ENSG00000100938	ENSG00000100445	1	1.18636e-14
4133-54	ENSG00000100453	ENSG00000100445	2	1.25731e-42
14041-13	ENSG00000100453	ENSG00000100445	3	2.53799e-121
2966-65	ENSG00000105472	ENSG00000100448	1	4.5572e-13
11205-10	ENSG00000139626	ENSG00000100448	1	5.17057e-19
2860-19	ENSG00000182481	ENSG00000100448	1	1.92947e-10
4133-54	ENSG00000100453	ENSG00000100448	2	3.1797e-17
4500-50	ENSG00000105472	ENSG00000100448	1	2.8346e-11
19446-1	ENSG00000100938	ENSG00000100448	1	5.79576e-12
14041-13	ENSG00000100453	ENSG00000100448	6	9.03831e-114
14041-13	ENSG00000100453	ENSG00000100450	2	2.2992e-116
4133-54	ENSG00000100453	ENSG00000100450	1	1.06412e-32
16610-13	ENSG00000197324	ENSG00000100461	2	1.71583e-19
7227-75	ENSG00000100473	ENSG00000100473	20	0
7227-75	ENSG00000100473	ENSG00000100478	1	6.6878e-16
19372-7	ENSG00000139915	ENSG00000100479	2	2.70652e-17
6909-40	ENSG00000168282	ENSG00000100479	5	1.86661e-65
6909-40	ENSG00000168282	ENSG00000100483	1	7.15404e-13
19372-7	ENSG00000139915	ENSG00000100483	1	2.70485e-11
19372-7	ENSG00000139915	ENSG00000100485	2	2.04143e-18
19372-7	ENSG00000139915	ENSG00000100490	2	2.24607e-12
19372-7	ENSG00000139915	ENSG00000100503	1	4.72144e-15
11441-11	ENSG00000100504	ENSG00000100504	7	5.14766e-36
16060-99	ENSG00000087303	ENSG00000100504	1	1.40295e-13
16060-99	ENSG00000087303	ENSG00000100505	1	5.69523e-11
16060-99	ENSG00000087303	ENSG00000100519	1	3.90147e-11
13954-9	ENSG00000100522	ENSG00000100519	2	6.52945e-23
13954-9	ENSG00000100522	ENSG00000100522	2	8.02582e-23
3066-12	ENSG00000131981	ENSG00000100526	2	0
3066-12	ENSG00000131981	ENSG00000100528	2	8.33286e-45
3066-12	ENSG00000131981	ENSG00000100532	1	2.91594e-14
7753-21	ENSG00000109854	ENSG00000100554	2	2.56258e-12
8244-16	ENSG00000033170	ENSG00000100554	7	4.11837e-17
8244-16	ENSG00000033170	ENSG00000100558	5	3.75712e-16
7753-21	ENSG00000109854	ENSG00000100558	3	1.8652e-13
7753-21	ENSG00000109854	ENSG00000100564	2	8.35706e-15
8244-16	ENSG00000033170	ENSG00000100564	6	8.54865e-37
11311-79	ENSG00000166349	ENSG00000100567	1	2.34115e-10
14309-8	ENSG00000169045	ENSG00000100567	1	4.5823e-12
2611-72	ENSG00000092445	ENSG00000100567	1	2.07125e-10
14705-1	ENSG00000165197	ENSG00000100567	1	7.80085e-11
3198-4	ENSG00000010404	ENSG00000100567	1	7.46143e-14
3580-25	ENSG00000197249	ENSG00000100567	1	1.375e-10
3519-3	ENSG00000102970	ENSG00000100567	1	4.87897e-13
7753-21	ENSG00000109854	ENSG00000100568	20	1.86799e-38
8244-16	ENSG00000033170	ENSG00000100568	27	6.73673e-93
16872-248	ENSG00000100577	ENSG00000100577	3	0
16872-248	ENSG00000100577	ENSG00000100580	14	0
16872-248	ENSG00000100577	ENSG00000100583	4	0
16872-248	ENSG00000100577	ENSG00000100591	7	0
16872-248	ENSG00000100577	ENSG00000100593	4	3.82724e-139
16872-248	ENSG00000100577	ENSG00000100596	9	0
10047-12	ENSG00000116701	ENSG00000100599	1	1.26411e-10
7194-36	ENSG00000156642	ENSG00000100599	3	2.87497e-11
3415-61	ENSG00000029559	ENSG00000100599	2	6.43521e-11
3622-33	ENSG00000100600	ENSG00000100599	2	4.44208e-40
6382-17	ENSG00000109323	ENSG00000100599	1	1.65857e-10
13453-2	ENSG00000243147	ENSG00000100600	1	1.21519e-10
3622-33	ENSG00000100600	ENSG00000100600	1	1.58854e-29
16872-248	ENSG00000100577	ENSG00000100601	11	0
16872-248	ENSG00000100577	ENSG00000100603	7	0
8476-11	ENSG00000100604	ENSG00000100604	2	1.40892e-14
3622-33	ENSG00000100600	ENSG00000100604	2	2.81507e-55
9102-28	ENSG00000155256	ENSG00000100604	1	3.01366e-13
10499-1	ENSG00000184988	ENSG00000100604	1	1.01463e-15
3580-25	ENSG00000197249	ENSG00000100604	1	1.47853e-11
13119-26	ENSG00000140093	ENSG00000100604	3	1.46587e-14
13119-26	ENSG00000140093	ENSG00000100605	1	1.67954e-10
8476-11	ENSG00000100604	ENSG00000100605	1	4.80472e-16
13453-2	ENSG00000243147	ENSG00000100605	1	3.1421e-34
17327-3	ENSG00000137161	ENSG00000100605	1	4.19621e-11
9237-54	ENSG00000134575	ENSG00000100605	1	1.33052e-14
8923-94	ENSG00000100626	ENSG00000100626	16	1.58791e-140
5019-16	ENSG00000154277	ENSG00000100628	1	1.23038e-10
6551-94	ENSG00000165953	ENSG00000100628	5	4.25852e-18
10047-12	ENSG00000116701	ENSG00000100628	1	1.99411e-16
9237-54	ENSG00000134575	ENSG00000100628	1	1.35113e-12
6583-67	ENSG00000140093	ENSG00000100628	2	2.69174e-12
3236-12	ENSG00000082701	ENSG00000100628	1	5.75469e-13
3628-3	ENSG00000126934	ENSG00000100628	1	2.80572e-10
9002-36	ENSG00000186910	ENSG00000100628	1	5.23654e-12
3580-25	ENSG00000197249	ENSG00000100628	3	5.74879e-32
7738-299	ENSG00000111450	ENSG00000100628	1	2.83924e-15
13119-26	ENSG00000140093	ENSG00000100628	2	1.12304e-16
16872-248	ENSG00000100577	ENSG00000100629	1	1.83818e-10
8923-94	ENSG00000100626	ENSG00000100650	2	1.07436e-56
13118-5	ENSG00000198732	ENSG00000100650	2	4.59668e-15
13733-5	ENSG00000113302	ENSG00000100664	1	3.66962e-19
2665-26	ENSG00000048462	ENSG00000100664	1	1.72648e-14
3580-25	ENSG00000197249	ENSG00000100665	3	2.00174e-31
4912-17	ENSG00000120053	ENSG00000100665	1	2.86403e-15
3389-7	ENSG00000188488	ENSG00000100665	2	1.91989e-156
2643-57	ENSG00000062038	ENSG00000100665	1	1.30805e-29
14105-5	ENSG00000100665	ENSG00000100665	5	1.76621e-42
3449-58	ENSG00000100665	ENSG00000100665	5	4.14253e-210
13119-26	ENSG00000140093	ENSG00000100665	2	2.4733e-62
6551-94	ENSG00000165953	ENSG00000100665	4	1.28561e-28
5470-69	ENSG00000125686	ENSG00000100665	1	1.80712e-126
10047-12	ENSG00000116701	ENSG00000100665	1	1.74633e-10
15318-75	ENSG00000197747	ENSG00000100665	2	2.64393e-18
8923-94	ENSG00000100626	ENSG00000100678	1	1.22225e-10
13118-5	ENSG00000198732	ENSG00000100678	3	1.45157e-15
3389-7	ENSG00000188488	ENSG00000100697	1	2.72253e-15
10047-12	ENSG00000116701	ENSG00000100697	1	1.01655e-10
13119-26	ENSG00000140093	ENSG00000100697	1	5.34982e-15
13453-2	ENSG00000243147	ENSG00000100697	1	3.79668e-11
13998-26	ENSG00000185100	ENSG00000100711	1	2.37383e-47
19601-15	ENSG00000102048	ENSG00000100711	10	4.81722e-21
2658-27	ENSG00000140538	ENSG00000100711	11	3.62794e-24
12656-1	ENSG00000126214	ENSG00000100711	1	6.09458e-26
8244-16	ENSG00000033170	ENSG00000100714	13	1.61713e-38
7753-21	ENSG00000109854	ENSG00000100714	2	4.72836e-17
12575-30	ENSG00000100714	ENSG00000100714	36	3.48323e-48
12411-60	ENSG00000125952	ENSG00000100714	1	2.24045e-50
17210-2	ENSG00000100721	ENSG00000100721	1	2.72064e-33
10666-7	ENSG00000090581	ENSG00000100726	5	5.50892e-16
9409-11	ENSG00000172236	ENSG00000100726	14	1.49027e-40
3403-1	ENSG00000197253	ENSG00000100726	18	8.19845e-68
14696-45	ENSG00000197253	ENSG00000100726	1	6.51975e-12
9986-14	ENSG00000183971	ENSG00000100726	3	3.20204e-14
19237-17	ENSG00000099977	ENSG00000100726	2	6.28397e-16
14618-26	ENSG00000154978	ENSG00000100767	4	1.85079e-26
16872-248	ENSG00000100577	ENSG00000100767	1	1.72876e-13
4437-56	ENSG00000187097	ENSG00000100767	1	3.15697e-13
16781-2	ENSG00000167280	ENSG00000100767	1	7.13557e-13
13119-26	ENSG00000140093	ENSG00000100784	1	2.16249e-10
16825-20	ENSG00000066427	ENSG00000100796	2	7.55624e-41
12460-18	ENSG00000101182	ENSG00000100802	2	5.21228e-24
18340-2	ENSG00000159377	ENSG00000100802	1	8.11121e-13
12460-18	ENSG00000101182	ENSG00000100804	12	3.79488e-27
6496-60	ENSG00000185559	ENSG00000100811	1	8.21318e-41
6373-54	ENSG00000185559	ENSG00000100811	2	5.55638e-43
11656-110	ENSG00000196405	ENSG00000100811	1	1.95486e-21
9870-17	ENSG00000140105	ENSG00000100811	1	7.6215e-47
15435-4	ENSG00000198805	ENSG00000100814	1	8.33127e-18
15585-304	ENSG00000140092	ENSG00000100815	1	2.82034e-12
16825-20	ENSG00000066427	ENSG00000100815	23	6.32373e-266
17342-13	ENSG00000173467	ENSG00000100815	1	9.58279e-11
18875-125	ENSG00000139219	ENSG00000100815	1	3.43955e-12
13119-26	ENSG00000140093	ENSG00000100815	3	1.90118e-11
5646-20	ENSG00000169413	ENSG00000100823	1	7.36529e-12
5229-90	ENSG00000106348	ENSG00000100865	19	1.01275e-242
5250-53	ENSG00000178035	ENSG00000100865	18	2.67289e-92
12714-38	ENSG00000213983	ENSG00000100867	1	6.76123e-40
15339-32	ENSG00000165410	ENSG00000100883	2	6.83787e-16
8039-41	ENSG00000151327	ENSG00000100883	15	0
19446-1	ENSG00000100938	ENSG00000100884	1	1.37623e-15
17694-32	ENSG00000100911	ENSG00000100884	1	3.75671e-21
4874-3	ENSG00000214274	ENSG00000100888	1	6.53319e-107
5644-60	ENSG00000258818	ENSG00000100888	1	4.27521e-13
16857-2	ENSG00000104388	ENSG00000100888	1	6.3103e-27
5646-20	ENSG00000169413	ENSG00000100888	1	2.71835e-16
19446-1	ENSG00000100938	ENSG00000100889	2	1.81081e-23
5918-5	ENSG00000092010	ENSG00000100889	1	4.93916e-13
17694-32	ENSG00000100911	ENSG00000100889	3	2.33612e-19
8039-41	ENSG00000151327	ENSG00000100890	31	1.11038e-193
19446-1	ENSG00000100938	ENSG00000100897	1	1.59342e-10
12714-38	ENSG00000213983	ENSG00000100897	1	1.26023e-11
8039-41	ENSG00000151327	ENSG00000100902	8	3.60727e-92
8039-41	ENSG00000151327	ENSG00000100906	2	1.63082e-124
5918-5	ENSG00000092010	ENSG00000100908	24	4.58047e-16
17694-32	ENSG00000100911	ENSG00000100908	28	2.70725e-26
19446-1	ENSG00000100938	ENSG00000100911	1	1.58298e-10
17694-32	ENSG00000100911	ENSG00000100911	1	7.90308e-13
8039-41	ENSG00000151327	ENSG00000100916	1	1.8714e-13
19446-1	ENSG00000100938	ENSG00000100918	2	5.79007e-18
19446-1	ENSG00000100938	ENSG00000100926	1	1.34557e-13
19446-1	ENSG00000100938	ENSG00000100938	2	1.60428e-19
8039-41	ENSG00000151327	ENSG00000100941	1	2.13352e-11
3169-70	ENSG00000127415	ENSG00000100941	1	7.21653e-12
17694-32	ENSG00000100911	ENSG00000100949	1	3.36007e-13
14041-13	ENSG00000100453	ENSG00000100949	1	2.47213e-10
19446-1	ENSG00000100938	ENSG00000100949	1	1.19771e-24
19446-1	ENSG00000100938	ENSG00000100968	7	1.82359e-67
8814-33	ENSG00000178597	ENSG00000100979	21	1.87292e-29
8759-29	ENSG00000128274	ENSG00000100979	17	4.2045e-21
6453-70	ENSG00000186818	ENSG00000100979	9	2.54241e-14
6392-7	ENSG00000064205	ENSG00000100979	2	1.62081e-15
9377-25	ENSG00000049130	ENSG00000100979	29	3.17331e-149
14618-26	ENSG00000154978	ENSG00000100979	20	5.80633e-29
4967-1	ENSG00000108561	ENSG00000100979	2	6.28079e-11
15475-4	ENSG00000100979	ENSG00000100979	17	0
7926-13	ENSG00000101446	ENSG00000100979	28	8.47674e-171
5695-5	ENSG00000131050	ENSG00000100979	1	2.23154e-10
11318-20	ENSG00000110243	ENSG00000100979	10	1.27185e-13
4982-54	ENSG00000124102	ENSG00000100979	4	7.26629e-43
6103-70	ENSG00000143297	ENSG00000100979	19	5.26175e-21
15527-90	ENSG00000091140	ENSG00000100979	21	6.58192e-28
6388-21	ENSG00000169193	ENSG00000100979	24	1.0675e-48
13510-7	ENSG00000074370	ENSG00000100979	26	4.4354e-55
6207-10	ENSG00000197746	ENSG00000100979	17	1.7392e-22
12556-7	ENSG00000175063	ENSG00000100979	2	7.90687e-26
9511-61	ENSG00000144227	ENSG00000100979	3	3.62097e-12
5843-60	ENSG00000204371	ENSG00000100979	11	2.23157e-13
15653-9	ENSG00000123500	ENSG00000100979	4	7.1527e-14
8097-77	ENSG00000204020	ENSG00000100979	8	1.40708e-11
2579-17	ENSG00000100985	ENSG00000100979	3	5.14254e-26
4194-26	ENSG00000136938	ENSG00000100979	2	2.81406e-11
15559-5	ENSG00000163297	ENSG00000100979	13	1.16297e-16
6431-68	ENSG00000116005	ENSG00000100979	13	1.18292e-16
11416-23	ENSG00000112234	ENSG00000100979	26	1.14249e-63
4542-24	ENSG00000120885	ENSG00000100979	12	2.98512e-18
2961-1	ENSG00000115718	ENSG00000100983	15	3.11557e-141
3184-25	ENSG00000057593	ENSG00000100983	1	1.26284e-13
15367-38	ENSG00000125999	ENSG00000100983	1	1.47982e-13
4126-22	ENSG00000101425	ENSG00000100983	2	5.01485e-20
5676-54	ENSG00000101440	ENSG00000100983	15	3.91413e-237
5346-24	ENSG00000214078	ENSG00000100983	14	3.79647e-35
3758-63	ENSG00000115718	ENSG00000100983	1	1.04949e-22
5634-39	ENSG00000101346	ENSG00000100983	8	2.75273e-20
3803-10	ENSG00000170367	ENSG00000100983	3	1.37944e-12
15526-33	ENSG00000100983	ENSG00000100983	19	2.5138e-122
12556-7	ENSG00000175063	ENSG00000100985	1	2.33313e-23
6556-5	ENSG00000112796	ENSG00000100985	1	1.29483e-11
15527-90	ENSG00000091140	ENSG00000100985	1	4.46851e-11
15475-4	ENSG00000100979	ENSG00000100985	6	2.5666e-190
13510-7	ENSG00000074370	ENSG00000100985	4	1.38454e-17
6392-7	ENSG00000064205	ENSG00000100985	1	4.37887e-15
7926-13	ENSG00000101446	ENSG00000100985	4	8.67996e-137
9377-25	ENSG00000049130	ENSG00000100985	4	3.32603e-48
11416-23	ENSG00000112234	ENSG00000100985	4	5.1649e-18
4982-54	ENSG00000124102	ENSG00000100985	1	4.08869e-11
6388-21	ENSG00000169193	ENSG00000100985	2	4.67896e-15
3803-10	ENSG00000170367	ENSG00000100987	22	3.72238e-49
14038-130	ENSG00000077984	ENSG00000100987	10	2.12286e-116
3302-58	ENSG00000077984	ENSG00000100987	11	0
15367-38	ENSG00000125999	ENSG00000100987	1	6.92935e-11
5346-24	ENSG00000214078	ENSG00000100987	1	1.20884e-15
10605-22	ENSG00000101474	ENSG00000100987	1	3.67508e-14
9315-16	ENSG00000090432	ENSG00000100991	4	2.43352e-11
3758-63	ENSG00000115718	ENSG00000100991	16	1.02735e-62
3074-6	ENSG00000129988	ENSG00000100991	2	3.53496e-12
5634-39	ENSG00000101346	ENSG00000100991	1	1.67654e-10
15367-38	ENSG00000125999	ENSG00000100991	1	7.49476e-16
5676-54	ENSG00000101440	ENSG00000100991	27	0
6472-40	ENSG00000185664	ENSG00000100991	1	2.25855e-13
15526-33	ENSG00000100983	ENSG00000100991	20	8.61916e-84
4126-22	ENSG00000101425	ENSG00000100991	13	5.28549e-22
2961-1	ENSG00000115718	ENSG00000100991	24	0
5346-24	ENSG00000214078	ENSG00000100991	13	1.56786e-145
3184-25	ENSG00000057593	ENSG00000100991	11	1.66589e-28
4913-78	ENSG00000275152	ENSG00000100991	1	4.79408e-11
3803-10	ENSG00000170367	ENSG00000100994	7	9.29453e-30
14038-130	ENSG00000077984	ENSG00000100994	17	1.42614e-54
3302-58	ENSG00000077984	ENSG00000100994	19	3.62392e-103
9416-77	ENSG00000135678	ENSG00000100994	8	1.00633e-16
10605-22	ENSG00000101474	ENSG00000100994	2	5.01411e-14
15452-5	ENSG00000135318	ENSG00000100994	9	3.0194e-18
15452-5	ENSG00000135318	ENSG00000100997	38	1.30188e-23
15367-38	ENSG00000125999	ENSG00000100997	1	2.15981e-25
14038-130	ENSG00000077984	ENSG00000100997	40	9.61118e-63
3803-10	ENSG00000170367	ENSG00000100997	24	1.53421e-25
5346-24	ENSG00000214078	ENSG00000100997	1	1.41805e-10
9416-77	ENSG00000135678	ENSG00000100997	38	1.99667e-22
5634-39	ENSG00000101346	ENSG00000100997	9	3.96457e-16
3302-58	ENSG00000077984	ENSG00000100997	40	7.0597e-128
5346-24	ENSG00000214078	ENSG00000101000	9	1.17807e-240
3077-66	ENSG00000126218	ENSG00000101000	1	1.55067e-13
4126-22	ENSG00000101425	ENSG00000101000	1	4.65962e-12
15526-33	ENSG00000100983	ENSG00000101000	15	2.38511e-33
3184-25	ENSG00000057593	ENSG00000101000	4	6.66542e-41
2961-1	ENSG00000115718	ENSG00000101000	21	0
3758-63	ENSG00000115718	ENSG00000101000	17	1.31634e-99
5676-54	ENSG00000101440	ENSG00000101000	13	6.69147e-96
4878-3	ENSG00000126218	ENSG00000101000	1	4.04817e-12
5634-39	ENSG00000101346	ENSG00000101000	1	5.07248e-17
15367-38	ENSG00000125999	ENSG00000101000	11	3.317e-58
15367-38	ENSG00000125999	ENSG00000101003	1	6.08591e-11
3803-10	ENSG00000170367	ENSG00000101003	1	1.44368e-26
9416-77	ENSG00000135678	ENSG00000101003	3	3.83163e-20
5634-39	ENSG00000101346	ENSG00000101003	2	2.24297e-12
14038-130	ENSG00000077984	ENSG00000101003	5	3.56523e-34
15452-5	ENSG00000135318	ENSG00000101003	4	4.73209e-19
14076-74	ENSG00000101441	ENSG00000101003	1	4.58702e-13
6506-54	ENSG00000170348	ENSG00000101003	1	4.91325e-17
3302-58	ENSG00000077984	ENSG00000101003	7	1.82067e-56
15367-38	ENSG00000125999	ENSG00000101004	1	3.20371e-20
15452-5	ENSG00000135318	ENSG00000101004	13	4.35893e-25
5634-39	ENSG00000101346	ENSG00000101004	3	7.87871e-14
3803-10	ENSG00000170367	ENSG00000101004	9	5.52528e-20
7768-10	ENSG00000135678	ENSG00000101004	1	2.16134e-10
9416-77	ENSG00000135678	ENSG00000101004	11	3.01052e-25
4126-22	ENSG00000101425	ENSG00000101004	1	2.73991e-10
8932-1	ENSG00000197586	ENSG00000101004	1	1.29357e-10
3302-58	ENSG00000077984	ENSG00000101004	21	7.99589e-58
14038-130	ENSG00000077984	ENSG00000101004	21	2.49064e-41
13510-7	ENSG00000074370	ENSG00000101017	2	3.81451e-17
11416-23	ENSG00000112234	ENSG00000101017	3	6.69115e-23
6388-21	ENSG00000169193	ENSG00000101017	1	8.8464e-13
15527-90	ENSG00000091140	ENSG00000101017	1	2.83982e-11
6392-7	ENSG00000064205	ENSG00000101017	22	1.59414e-46
3291-30	ENSG00000104921	ENSG00000101017	20	6.4456e-20
12556-7	ENSG00000175063	ENSG00000101017	1	1.60663e-17
15475-4	ENSG00000100979	ENSG00000101017	9	8.96e-134
9377-25	ENSG00000049130	ENSG00000101017	5	5.57029e-28
7926-13	ENSG00000101446	ENSG00000101017	5	9.84372e-70
3184-25	ENSG00000057593	ENSG00000101019	2	1.03453e-11
4126-22	ENSG00000101425	ENSG00000101019	1	2.27536e-11
3758-63	ENSG00000115718	ENSG00000101019	4	4.17545e-28
5634-39	ENSG00000101346	ENSG00000101019	14	1.27498e-13
5346-24	ENSG00000214078	ENSG00000101019	31	0
5676-54	ENSG00000101440	ENSG00000101019	24	3.28921e-48
15526-33	ENSG00000100983	ENSG00000101019	11	7.92603e-16
2961-1	ENSG00000115718	ENSG00000101019	15	1.05092e-123
5346-24	ENSG00000214078	ENSG00000101049	1	3.39727e-11
6392-7	ENSG00000064205	ENSG00000101049	7	3.34619e-19
6392-7	ENSG00000064205	ENSG00000101052	1	2.04108e-21
6392-7	ENSG00000064205	ENSG00000101057	1	3.0481e-13
6392-7	ENSG00000064205	ENSG00000101076	2	1.83665e-20
18312-68	ENSG00000101079	ENSG00000101079	4	1.2363e-25
15367-38	ENSG00000125999	ENSG00000101079	3	1.73835e-23
5676-54	ENSG00000101440	ENSG00000101079	4	1.98185e-25
5346-24	ENSG00000214078	ENSG00000101079	3	8.82891e-32
2961-1	ENSG00000115718	ENSG00000101079	1	4.97985e-12
11360-39	ENSG00000167325	ENSG00000101079	5	1.72924e-22
3302-58	ENSG00000077984	ENSG00000101079	2	3.08951e-14
3074-6	ENSG00000129988	ENSG00000101079	1	1.76315e-12
5346-24	ENSG00000214078	ENSG00000101082	1	0
2961-1	ENSG00000115718	ENSG00000101082	1	1.05433e-12
15367-38	ENSG00000125999	ENSG00000101082	1	1.13331e-12
5459-33	ENSG00000170373	ENSG00000101084	1	3.43519e-11
5346-24	ENSG00000214078	ENSG00000101084	1	4.10723e-68
4324-33	ENSG00000170369	ENSG00000101084	1	4.62155e-13
4126-22	ENSG00000101425	ENSG00000101084	1	3.79575e-12
3074-6	ENSG00000129988	ENSG00000101084	1	1.577e-11
5676-54	ENSG00000101440	ENSG00000101084	1	2.72712e-38
9526-3	ENSG00000204140	ENSG00000101084	1	1.99885e-11
6969-14	ENSG00000175121	ENSG00000101098	1	4.20541e-13
15475-4	ENSG00000100979	ENSG00000101098	2	4.33229e-18
7926-13	ENSG00000101446	ENSG00000101098	2	3.6239e-19
14156-33	ENSG00000166913	ENSG00000101098	1	5.22413e-11
7083-74	ENSG00000124159	ENSG00000101098	2	3.90105e-120
4982-54	ENSG00000124102	ENSG00000101104	10	2.00648e-19
18875-125	ENSG00000139219	ENSG00000101104	9	7.90084e-13
6255-74	ENSG00000088882	ENSG00000101104	2	1.63862e-10
14156-33	ENSG00000166913	ENSG00000101104	22	1.37825e-126
7083-74	ENSG00000124159	ENSG00000101104	20	4.56994e-63
19383-131	ENSG00000100865	ENSG00000101104	8	2.41341e-13
6392-7	ENSG00000064205	ENSG00000101104	5	1.51293e-23
6969-14	ENSG00000175121	ENSG00000101109	3	2.71975e-17
4982-54	ENSG00000124102	ENSG00000101109	14	1.47931e-102
7083-74	ENSG00000124159	ENSG00000101109	10	3.04833e-72
15475-4	ENSG00000100979	ENSG00000101109	11	7.17618e-35
4413-3	ENSG00000124107	ENSG00000101109	11	2.44431e-27
6392-7	ENSG00000064205	ENSG00000101109	1	1.54827e-10
14156-33	ENSG00000166913	ENSG00000101109	1	1.61586e-17
13936-24	ENSG00000170950	ENSG00000101158	29	3.482e-14
4971-1	ENSG00000101160	ENSG00000101158	24	3.08153e-29
4971-1	ENSG00000101160	ENSG00000101160	4	1.12475e-21
13481-24	ENSG00000171703	ENSG00000101161	2	9.01586e-26
10565-19	ENSG00000121871	ENSG00000101161	4	3.38281e-17
15483-377	ENSG00000188157	ENSG00000101161	1	4.41917e-12
4971-1	ENSG00000101160	ENSG00000101162	1	4.03827e-21
13936-24	ENSG00000170950	ENSG00000101166	10	1.50986e-19
4971-1	ENSG00000101160	ENSG00000101166	8	1.70004e-24
3327-27	ENSG00000074527	ENSG00000101181	1	5.77371e-16
11192-168	ENSG00000142910	ENSG00000101181	2	1.44957e-15
15483-377	ENSG00000188157	ENSG00000101181	9	4.30748e-33
2728-62	ENSG00000041982	ENSG00000101181	1	6.4975e-18
2728-62	ENSG00000041982	ENSG00000101182	1	2.99972e-11
15483-377	ENSG00000188157	ENSG00000101187	1	1.99265e-15
7857-22	ENSG00000133636	ENSG00000101188	1	1.13525e-11
15483-377	ENSG00000188157	ENSG00000101197	1	7.23207e-45
7157-22	ENSG00000204967	ENSG00000101200	1	7.00877e-38
12758-47	ENSG00000152208	ENSG00000101200	1	5.98077e-63
8356-88	ENSG00000101405	ENSG00000101200	1	4.40997e-11
18916-25	ENSG00000125877	ENSG00000101200	3	2.3007e-21
5000-52	ENSG00000108679	ENSG00000101200	1	1.54966e-20
3026-5	ENSG00000310517	ENSG00000101200	1	4.97451e-20
5457-5	ENSG00000158270	ENSG00000101220	4	5.77089e-28
15499-11	ENSG00000088812	ENSG00000101220	3	2.88172e-20
3026-5	ENSG00000310517	ENSG00000101220	5	3.244e-18
5000-52	ENSG00000108679	ENSG00000101220	10	1.76412e-31
7157-22	ENSG00000204967	ENSG00000101220	14	6.13283e-39
12758-47	ENSG00000152208	ENSG00000101220	16	4.28433e-63
17806-6	ENSG00000137575	ENSG00000101220	1	6.56648e-11
18916-25	ENSG00000125877	ENSG00000101220	6	8.56466e-17
5430-66	ENSG00000198053	ENSG00000101220	4	3.44344e-20
12475-48	ENSG00000112782	ENSG00000101220	1	1.03541e-13
5430-66	ENSG00000198053	ENSG00000101222	1	1.88976e-10
15499-11	ENSG00000088812	ENSG00000101222	2	1.16434e-20
18916-25	ENSG00000125877	ENSG00000101222	4	1.15188e-47
6247-9	ENSG00000101307	ENSG00000101224	8	1.93174e-25
7157-22	ENSG00000204967	ENSG00000101224	1	1.92633e-13
12758-47	ENSG00000152208	ENSG00000101224	1	1.56194e-19
15499-11	ENSG00000088812	ENSG00000101224	1	1.2181e-20
6255-74	ENSG00000088882	ENSG00000101224	1	1.07729e-10
5000-52	ENSG00000108679	ENSG00000101224	1	9.944e-12
18916-25	ENSG00000125877	ENSG00000101224	26	2.60867e-59
5430-66	ENSG00000198053	ENSG00000101224	3	4.54772e-17
13123-3	ENSG00000125848	ENSG00000101230	3	2.06922e-26
10708-3	ENSG00000125787	ENSG00000101236	1	1.26881e-23
18916-25	ENSG00000125877	ENSG00000101236	4	1.9999e-11
8356-88	ENSG00000101405	ENSG00000101236	1	7.57911e-15
6247-9	ENSG00000101307	ENSG00000101236	3	1.13822e-15
15499-11	ENSG00000088812	ENSG00000101236	2	9.76039e-57
5070-76	ENSG00000243509	ENSG00000101246	5	2.5686e-16
13123-3	ENSG00000125848	ENSG00000101247	39	1.14306e-170
13123-3	ENSG00000125848	ENSG00000101251	4	1.43033e-66
6247-9	ENSG00000101307	ENSG00000101255	1	2.45629e-10
18916-25	ENSG00000125877	ENSG00000101265	1	5.34778e-12
6247-9	ENSG00000101307	ENSG00000101266	1	2.251e-48
5430-66	ENSG00000198053	ENSG00000101266	1	1.01087e-10
5430-66	ENSG00000198053	ENSG00000101276	2	4.8162e-17
6247-9	ENSG00000101307	ENSG00000101276	1	3.3655e-25
6247-9	ENSG00000101307	ENSG00000101278	1	5.64432e-25
3362-61	ENSG00000101938	ENSG00000101280	1	2.35737e-10
5430-66	ENSG00000198053	ENSG00000101280	1	1.77272e-10
6247-9	ENSG00000101307	ENSG00000101280	3	3.21023e-16
6247-9	ENSG00000101307	ENSG00000101282	15	9.78598e-23
5430-66	ENSG00000198053	ENSG00000101282	11	4.17529e-22
8464-31	ENSG00000101282	ENSG00000101282	35	1.05608e-78
17398-55	ENSG00000100292	ENSG00000101294	5	3.47128e-67
3302-58	ENSG00000077984	ENSG00000101294	4	1.45588e-15
18916-25	ENSG00000125877	ENSG00000101298	1	2.77978e-16
5430-66	ENSG00000198053	ENSG00000101298	3	2.35795e-53
6247-9	ENSG00000101307	ENSG00000101298	10	1.6907e-106
10605-22	ENSG00000101474	ENSG00000101306	2	6.92078e-13
14038-130	ENSG00000077984	ENSG00000101306	13	1.24003e-38
5676-54	ENSG00000101440	ENSG00000101306	2	5.25427e-19
3302-58	ENSG00000077984	ENSG00000101306	16	7.85615e-68
14076-74	ENSG00000101441	ENSG00000101306	1	2.22411e-10
5634-39	ENSG00000101346	ENSG00000101306	5	9.02969e-30
5728-60	ENSG00000163534	ENSG00000101306	2	4.54055e-11
17398-55	ENSG00000100292	ENSG00000101306	11	1.12478e-35
5346-24	ENSG00000214078	ENSG00000101306	2	6.23996e-15
15367-38	ENSG00000125999	ENSG00000101306	19	3.24467e-32
9241-40	ENSG00000089012	ENSG00000101307	2	6.90108e-30
5430-66	ENSG00000198053	ENSG00000101307	47	0
10608-9	ENSG00000126550	ENSG00000101307	1	1.19364e-10
6247-9	ENSG00000101307	ENSG00000101307	15	0
17343-6	ENSG00000101298	ENSG00000101307	1	1.58866e-12
19194-9	ENSG00000125821	ENSG00000101310	7	7.21395e-23
6247-9	ENSG00000101307	ENSG00000101327	1	6.4194e-16
5430-66	ENSG00000198053	ENSG00000101327	2	6.06168e-37
3302-58	ENSG00000077984	ENSG00000101331	2	8.91732e-27
3074-6	ENSG00000129988	ENSG00000101331	1	2.85853e-11
15367-38	ENSG00000125999	ENSG00000101331	3	2.84166e-14
4126-22	ENSG00000101425	ENSG00000101331	1	4.86051e-11
17398-55	ENSG00000100292	ENSG00000101331	2	5.76477e-15
14038-130	ENSG00000077984	ENSG00000101331	2	3.89301e-12
5634-39	ENSG00000101346	ENSG00000101331	2	3.21881e-118
5676-54	ENSG00000101440	ENSG00000101335	4	2.47999e-20
2961-1	ENSG00000115718	ENSG00000101335	1	4.87655e-12
4126-22	ENSG00000101425	ENSG00000101335	2	7.37497e-13
5346-24	ENSG00000214078	ENSG00000101335	2	0
15367-38	ENSG00000125999	ENSG00000101335	2	4.37926e-13
4324-33	ENSG00000170369	ENSG00000101336	1	1.3373e-10
5634-39	ENSG00000101346	ENSG00000101336	2	4.48228e-18
3302-58	ENSG00000077984	ENSG00000101336	1	5.88007e-11
15367-38	ENSG00000125999	ENSG00000101336	1	9.31987e-11
15367-38	ENSG00000125999	ENSG00000101337	2	3.73428e-28
5676-54	ENSG00000101440	ENSG00000101337	5	8.48766e-26
5634-39	ENSG00000101346	ENSG00000101337	8	3.9097e-56
17398-55	ENSG00000100292	ENSG00000101337	1	1.43383e-11
5346-24	ENSG00000214078	ENSG00000101342	4	7.74098e-39
18312-68	ENSG00000101079	ENSG00000101342	1	3.99442e-18
15367-38	ENSG00000125999	ENSG00000101342	1	3.88959e-14
11360-39	ENSG00000167325	ENSG00000101342	3	4.28523e-60
19194-9	ENSG00000125821	ENSG00000101343	1	1.57325e-13
5634-39	ENSG00000101346	ENSG00000101346	2	5.68444e-33
5676-54	ENSG00000101440	ENSG00000101346	1	1.0321e-16
3302-58	ENSG00000077984	ENSG00000101346	1	2.63887e-93
14038-130	ENSG00000077984	ENSG00000101346	1	2.59305e-40
8932-1	ENSG00000197586	ENSG00000101346	1	3.15468e-11
5346-24	ENSG00000214078	ENSG00000101347	5	1.89429e-194
5676-54	ENSG00000101440	ENSG00000101347	1	1.9122e-15
4126-22	ENSG00000101425	ENSG00000101347	2	1.14293e-11
11360-39	ENSG00000167325	ENSG00000101347	5	1.78482e-42
15367-38	ENSG00000125999	ENSG00000101350	1	8.29624e-12
5346-24	ENSG00000214078	ENSG00000101350	1	1.02953e-11
5676-54	ENSG00000101440	ENSG00000101350	2	3.17719e-35
5634-39	ENSG00000101346	ENSG00000101350	6	4.73863e-56
15367-38	ENSG00000125999	ENSG00000101353	1	9.60025e-11
18312-68	ENSG00000101079	ENSG00000101353	1	1.96306e-11
5676-54	ENSG00000101440	ENSG00000101353	5	2.98502e-15
5346-24	ENSG00000214078	ENSG00000101353	8	5.53987e-100
18934-50	ENSG00000198959	ENSG00000101353	1	7.47678e-15
11360-39	ENSG00000167325	ENSG00000101353	10	1.12143e-25
5430-66	ENSG00000198053	ENSG00000101361	6	0
18916-25	ENSG00000125877	ENSG00000101361	1	1.22728e-14
6255-74	ENSG00000088882	ENSG00000101361	1	3.34612e-12
5676-54	ENSG00000101440	ENSG00000101363	29	8.57935e-46
5346-24	ENSG00000214078	ENSG00000101363	1	5.0003e-21
9526-3	ENSG00000204140	ENSG00000101363	1	1.67066e-26
4126-22	ENSG00000101425	ENSG00000101363	1	4.8284e-18
3074-6	ENSG00000129988	ENSG00000101363	1	7.08793e-29
5430-66	ENSG00000198053	ENSG00000101365	9	4.13942e-31
4471-50	ENSG00000125780	ENSG00000101365	2	5.09976e-13
8356-88	ENSG00000101405	ENSG00000101365	2	1.27547e-14
18916-25	ENSG00000125877	ENSG00000101365	1	1.99676e-40
6255-74	ENSG00000088882	ENSG00000101365	1	1.37893e-74
3302-58	ENSG00000077984	ENSG00000101367	1	1.22583e-48
5346-24	ENSG00000214078	ENSG00000101367	1	1.64488e-10
14038-130	ENSG00000077984	ENSG00000101367	1	1.04302e-24
5676-54	ENSG00000101440	ENSG00000101367	9	1.02756e-45
15367-38	ENSG00000125999	ENSG00000101367	14	3.44837e-39
12469-19	ENSG00000101367	ENSG00000101367	2	1.51552e-11
3803-10	ENSG00000170367	ENSG00000101367	1	7.31689e-11
9282-12	ENSG00000124490	ENSG00000101367	4	4.78476e-12
11246-3	ENSG00000125999	ENSG00000101367	4	4.79242e-26
5634-39	ENSG00000101346	ENSG00000101367	12	5.50688e-22
5092-51	ENSG00000101384	ENSG00000101384	2	5.3095e-13
16302-11	ENSG00000131050	ENSG00000101391	1	2.53825e-20
5676-54	ENSG00000101440	ENSG00000101391	12	2.38733e-128
4324-33	ENSG00000170369	ENSG00000101391	2	3.10157e-16
3302-58	ENSG00000077984	ENSG00000101391	1	1.16759e-18
5634-39	ENSG00000101346	ENSG00000101391	2	1.2161e-30
9526-3	ENSG00000204140	ENSG00000101391	2	2.20767e-16
15526-33	ENSG00000100983	ENSG00000101391	1	1.68666e-83
5459-33	ENSG00000170373	ENSG00000101391	2	2.55713e-12
15367-38	ENSG00000125999	ENSG00000101391	6	3.93186e-113
4125-52	ENSG00000204305	ENSG00000101391	2	2.37647e-11
5346-24	ENSG00000214078	ENSG00000101391	3	5.2844e-16
2961-1	ENSG00000115718	ENSG00000101391	2	2.10637e-33
11246-3	ENSG00000125999	ENSG00000101391	3	4.2227e-33
3074-6	ENSG00000129988	ENSG00000101391	1	7.19189e-12
5676-54	ENSG00000101440	ENSG00000101400	4	1.3651e-75
2961-1	ENSG00000115718	ENSG00000101400	1	2.54802e-21
15367-38	ENSG00000125999	ENSG00000101400	5	2.40999e-33
4126-22	ENSG00000101425	ENSG00000101400	1	1.72106e-10
5459-33	ENSG00000170373	ENSG00000101400	2	1.3345e-10
4324-33	ENSG00000170369	ENSG00000101400	2	1.64017e-11
5346-24	ENSG00000214078	ENSG00000101400	1	1.49887e-16
6247-9	ENSG00000101307	ENSG00000101405	3	4.82558e-27
10708-3	ENSG00000125787	ENSG00000101405	2	2.75941e-18
5430-66	ENSG00000198053	ENSG00000101405	1	1.0408e-14
6255-74	ENSG00000088882	ENSG00000101405	3	6.78289e-32
8356-88	ENSG00000101405	ENSG00000101405	6	0
18916-25	ENSG00000125877	ENSG00000101405	4	1.22191e-24
14038-130	ENSG00000077984	ENSG00000101407	2	2.07119e-16
3302-58	ENSG00000077984	ENSG00000101407	3	1.33783e-15
5346-24	ENSG00000214078	ENSG00000101407	2	1.41713e-21
4126-22	ENSG00000101425	ENSG00000101407	12	2.07949e-150
18934-50	ENSG00000198959	ENSG00000101407	2	6.66492e-16
9315-16	ENSG00000090432	ENSG00000101407	1	1.50698e-18
9526-3	ENSG00000204140	ENSG00000101407	5	3.87964e-36
5676-54	ENSG00000101440	ENSG00000101407	5	2.32877e-12
11360-39	ENSG00000167325	ENSG00000101407	1	7.18371e-20
9583-17	ENSG00000101236	ENSG00000101407	1	2.47502e-13
3074-6	ENSG00000129988	ENSG00000101407	10	2.16859e-90
15367-38	ENSG00000125999	ENSG00000101407	1	3.13817e-16
9307-3	ENSG00000124466	ENSG00000101412	1	1.19191e-10
15367-38	ENSG00000125999	ENSG00000101412	2	8.50572e-39
4324-33	ENSG00000170369	ENSG00000101412	5	8.99774e-17
3074-6	ENSG00000129988	ENSG00000101412	1	9.18483e-17
5459-33	ENSG00000170373	ENSG00000101412	4	2.79531e-13
3758-63	ENSG00000115718	ENSG00000101412	1	3.51472e-19
9526-3	ENSG00000204140	ENSG00000101412	3	7.07363e-19
5676-54	ENSG00000101440	ENSG00000101412	11	1.99744e-131
2961-1	ENSG00000115718	ENSG00000101412	3	1.6616e-76
9315-16	ENSG00000090432	ENSG00000101413	2	3.47106e-48
4126-22	ENSG00000101425	ENSG00000101413	4	0
5676-54	ENSG00000101440	ENSG00000101413	1	7.53835e-11
11360-39	ENSG00000167325	ENSG00000101413	1	5.17731e-19
9526-3	ENSG00000204140	ENSG00000101413	2	9.69903e-29
3074-6	ENSG00000129988	ENSG00000101413	4	6.7595e-34
4324-33	ENSG00000170369	ENSG00000101417	7	8.6847e-25
5459-33	ENSG00000170373	ENSG00000101417	6	1.00035e-23
5346-24	ENSG00000214078	ENSG00000101417	2	6.61485e-22
15367-38	ENSG00000125999	ENSG00000101417	5	1.18702e-24
9307-3	ENSG00000124466	ENSG00000101417	1	3.44619e-12
3074-6	ENSG00000129988	ENSG00000101417	1	3.65672e-20
9282-12	ENSG00000124490	ENSG00000101417	1	1.7691e-19
5676-54	ENSG00000101440	ENSG00000101417	9	2.40025e-153
9526-3	ENSG00000204140	ENSG00000101417	4	3.30739e-21
2961-1	ENSG00000115718	ENSG00000101417	2	3.35831e-19
15526-33	ENSG00000100983	ENSG00000101417	1	1.36481e-10
5634-39	ENSG00000101346	ENSG00000101417	1	4.1847e-36
2961-1	ENSG00000115718	ENSG00000101421	2	2.59355e-45
5346-24	ENSG00000214078	ENSG00000101421	2	9.49161e-14
5676-54	ENSG00000101440	ENSG00000101421	10	6.04336e-79
15367-38	ENSG00000125999	ENSG00000101421	8	3.63195e-33
17796-15	ENSG00000133731	ENSG00000101425	13	3.01948e-19
9579-59	ENSG00000135378	ENSG00000101425	2	4.55808e-12
6168-11	ENSG00000141510	ENSG00000101425	13	2.39422e-22
5346-24	ENSG00000214078	ENSG00000101425	19	7.2339e-17
10795-32	ENSG00000164136	ENSG00000101425	4	8.95563e-14
3074-6	ENSG00000129988	ENSG00000101425	24	1.58346e-135
9315-16	ENSG00000090432	ENSG00000101425	26	2.45837e-291
4126-22	ENSG00000101425	ENSG00000101425	26	0
9307-3	ENSG00000124466	ENSG00000101425	13	2.96675e-22
19596-18	ENSG00000185024	ENSG00000101425	1	4.99989e-11
9526-3	ENSG00000204140	ENSG00000101425	27	1.35771e-131
3046-31	ENSG00000104918	ENSG00000101425	26	1.38651e-41
9583-17	ENSG00000101236	ENSG00000101425	17	3.22946e-26
6506-54	ENSG00000170348	ENSG00000101435	1	1.25929e-28
9315-16	ENSG00000090432	ENSG00000101438	1	2.70012e-92
3074-6	ENSG00000129988	ENSG00000101438	3	3.52011e-79
9307-3	ENSG00000124466	ENSG00000101438	1	9.83703e-14
9583-17	ENSG00000101236	ENSG00000101438	1	1.16755e-12
10795-32	ENSG00000164136	ENSG00000101438	1	1.12107e-13
4126-22	ENSG00000101425	ENSG00000101438	1	0
9526-3	ENSG00000204140	ENSG00000101438	2	1.3403e-67
3302-58	ENSG00000077984	ENSG00000101439	2	2.82231e-19
3803-10	ENSG00000170367	ENSG00000101439	19	0
6506-54	ENSG00000170348	ENSG00000101439	19	0
5346-24	ENSG00000214078	ENSG00000101439	1	1.1559e-18
4126-22	ENSG00000101425	ENSG00000101439	1	3.80716e-11
5459-33	ENSG00000170373	ENSG00000101439	8	0
2609-59	ENSG00000101439	ENSG00000101439	19	4.89428e-258
14076-74	ENSG00000101441	ENSG00000101439	19	2.12553e-129
4324-33	ENSG00000170369	ENSG00000101439	8	0
5346-24	ENSG00000214078	ENSG00000101440	2	1.24978e-23
5676-54	ENSG00000101440	ENSG00000101440	4	0
2961-1	ENSG00000115718	ENSG00000101440	1	1.59373e-18
5634-39	ENSG00000101346	ENSG00000101440	1	5.95515e-11
6472-40	ENSG00000185664	ENSG00000101440	3	1.53506e-20
15526-33	ENSG00000100983	ENSG00000101440	1	9.64654e-23
3803-10	ENSG00000170367	ENSG00000101440	2	6.21261e-12
2609-59	ENSG00000101439	ENSG00000101441	1	9.14121e-127
4324-33	ENSG00000170369	ENSG00000101441	1	6.52384e-93
3302-58	ENSG00000077984	ENSG00000101441	1	5.09682e-22
3803-10	ENSG00000170367	ENSG00000101441	1	0
5459-33	ENSG00000170373	ENSG00000101441	1	7.22677e-55
14076-74	ENSG00000101441	ENSG00000101441	1	7.13372e-203
6506-54	ENSG00000170348	ENSG00000101441	1	1.04268e-254
9315-16	ENSG00000090432	ENSG00000101442	1	1.54143e-70
9526-3	ENSG00000204140	ENSG00000101442	6	0
3074-6	ENSG00000129988	ENSG00000101442	11	0
10795-32	ENSG00000164136	ENSG00000101442	1	1.03417e-35
6168-11	ENSG00000141510	ENSG00000101442	1	1.03022e-37
19596-18	ENSG00000185024	ENSG00000101442	1	2.0734e-19
11429-80	ENSG00000092199	ENSG00000101442	1	2.86828e-19
13961-18	ENSG00000131437	ENSG00000101442	1	1.72334e-19
17796-15	ENSG00000133731	ENSG00000101442	1	5.39168e-20
4126-22	ENSG00000101425	ENSG00000101442	13	0
9583-17	ENSG00000101236	ENSG00000101442	1	1.00766e-35
9307-3	ENSG00000124466	ENSG00000101442	1	2.0787e-57
9981-18	ENSG00000084444	ENSG00000101442	1	1.52219e-15
4982-54	ENSG00000124102	ENSG00000101443	2	2.38817e-63
6392-7	ENSG00000064205	ENSG00000101443	1	2.56112e-103
9038-12	ENSG00000143543	ENSG00000101443	2	1.2398e-12
7926-13	ENSG00000101446	ENSG00000101443	4	3.26295e-118
15475-4	ENSG00000100979	ENSG00000101443	5	5.31801e-78
9377-25	ENSG00000049130	ENSG00000101443	1	4.18496e-15
5676-54	ENSG00000101440	ENSG00000101444	4	5.74708e-213
15367-38	ENSG00000125999	ENSG00000101444	1	1.64587e-13
3184-25	ENSG00000057593	ENSG00000101444	1	2.27308e-16
3758-63	ENSG00000115718	ENSG00000101444	3	1.23098e-36
15526-33	ENSG00000100983	ENSG00000101444	1	8.96448e-14
2961-1	ENSG00000115718	ENSG00000101444	4	2.18042e-199
4126-22	ENSG00000101425	ENSG00000101444	1	1.77326e-15
3074-6	ENSG00000129988	ENSG00000101445	2	1.02685e-63
4126-22	ENSG00000101425	ENSG00000101445	4	2.39263e-23
10795-32	ENSG00000164136	ENSG00000101445	1	3.85685e-11
9526-3	ENSG00000204140	ENSG00000101445	2	5.78836e-45
12556-7	ENSG00000175063	ENSG00000101446	2	5.04528e-13
15475-4	ENSG00000100979	ENSG00000101446	2	2.60497e-37
7926-13	ENSG00000101446	ENSG00000101446	2	0
11388-75	ENSG00000101443	ENSG00000101446	2	6.67888e-12
9583-17	ENSG00000101236	ENSG00000101447	1	1.09803e-10
9526-3	ENSG00000204140	ENSG00000101447	2	1.43284e-25
3074-6	ENSG00000129988	ENSG00000101447	2	1.12864e-40
15475-4	ENSG00000100979	ENSG00000101448	1	5.39463e-55
12556-7	ENSG00000175063	ENSG00000101448	2	4.44165e-14
7926-13	ENSG00000101446	ENSG00000101448	2	0
11388-75	ENSG00000101443	ENSG00000101448	1	1.84673e-14
3074-6	ENSG00000129988	ENSG00000101452	3	1.84755e-18
9526-3	ENSG00000204140	ENSG00000101452	1	2.08929e-15
6556-5	ENSG00000112796	ENSG00000101457	2	8.44341e-11
7926-13	ENSG00000101446	ENSG00000101457	35	0
9377-25	ENSG00000049130	ENSG00000101457	8	2.85529e-20
15475-4	ENSG00000100979	ENSG00000101457	31	0
13510-7	ENSG00000074370	ENSG00000101457	2	1.19055e-11
11416-23	ENSG00000112234	ENSG00000101457	8	9.87331e-18
3042-7	ENSG00000198125	ENSG00000101457	1	1.79706e-10
7083-74	ENSG00000124159	ENSG00000101457	1	1.06697e-10
12556-7	ENSG00000175063	ENSG00000101457	33	1.10503e-70
5676-54	ENSG00000101440	ENSG00000101460	34	0
5346-24	ENSG00000214078	ENSG00000101460	10	2.07441e-81
17781-191	ENSG00000101460	ENSG00000101460	14	2.20527e-12
5634-39	ENSG00000101346	ENSG00000101460	15	4.57453e-21
4126-22	ENSG00000101425	ENSG00000101460	1	6.5232e-11
6472-40	ENSG00000185664	ENSG00000101460	1	1.68894e-13
15526-33	ENSG00000100983	ENSG00000101460	36	2.56958e-75
4913-78	ENSG00000275152	ENSG00000101460	24	2.66517e-14
2961-1	ENSG00000115718	ENSG00000101460	18	1.22031e-49
15367-38	ENSG00000125999	ENSG00000101460	1	5.63022e-16
4324-33	ENSG00000170369	ENSG00000101463	3	1.91694e-45
5459-33	ENSG00000170373	ENSG00000101463	2	3.13236e-31
3302-58	ENSG00000077984	ENSG00000101463	7	1.72765e-59
6506-54	ENSG00000170348	ENSG00000101463	1	1.5032e-11
5634-39	ENSG00000101346	ENSG00000101463	1	1.6535e-10
10605-22	ENSG00000101474	ENSG00000101463	3	4.05684e-29
3803-10	ENSG00000170367	ENSG00000101463	4	0
14038-130	ENSG00000077984	ENSG00000101463	2	8.4784e-29
4908-6	ENSG00000106991	ENSG00000101464	1	1.69963e-11
3758-63	ENSG00000115718	ENSG00000101464	1	3.47432e-11
5676-54	ENSG00000101440	ENSG00000101464	5	0
5346-24	ENSG00000214078	ENSG00000101464	5	0
15526-33	ENSG00000100983	ENSG00000101464	8	1.18358e-82
5634-39	ENSG00000101346	ENSG00000101464	2	2.02509e-14
2961-1	ENSG00000115718	ENSG00000101464	5	1.49132e-44
15527-90	ENSG00000091140	ENSG00000101470	1	9.48834e-17
15475-4	ENSG00000100979	ENSG00000101470	3	1.20731e-131
6556-5	ENSG00000112796	ENSG00000101470	1	1.5838e-10
6103-70	ENSG00000143297	ENSG00000101470	1	4.83622e-11
7926-13	ENSG00000101446	ENSG00000101470	2	3.04269e-145
12556-7	ENSG00000175063	ENSG00000101470	1	9.57902e-34
14618-26	ENSG00000154978	ENSG00000101470	1	1.70798e-16
11416-23	ENSG00000112234	ENSG00000101470	2	1.13629e-34
6388-21	ENSG00000169193	ENSG00000101470	1	5.79306e-18
9377-25	ENSG00000049130	ENSG00000101470	2	1.70722e-52
8814-33	ENSG00000178597	ENSG00000101470	1	3.15875e-14
13510-7	ENSG00000074370	ENSG00000101470	2	1.63023e-27
8759-29	ENSG00000128274	ENSG00000101470	1	1.28865e-10
15559-5	ENSG00000163297	ENSG00000101470	1	5.05821e-12
6431-68	ENSG00000116005	ENSG00000101473	2	1.09529e-13
6103-70	ENSG00000143297	ENSG00000101473	2	9.07117e-17
15559-5	ENSG00000163297	ENSG00000101473	2	1.03788e-12
9377-25	ENSG00000049130	ENSG00000101473	3	8.14232e-96
15475-4	ENSG00000100979	ENSG00000101473	3	0
6388-21	ENSG00000169193	ENSG00000101473	2	1.89502e-36
6207-10	ENSG00000197746	ENSG00000101473	2	7.32189e-16
11416-23	ENSG00000112234	ENSG00000101473	3	3.99249e-52
7083-74	ENSG00000124159	ENSG00000101473	1	1.21116e-20
13510-7	ENSG00000074370	ENSG00000101473	3	1.52949e-42
7926-13	ENSG00000101446	ENSG00000101473	4	2.35042e-138
14618-26	ENSG00000154978	ENSG00000101473	2	3.77389e-20
8759-29	ENSG00000128274	ENSG00000101473	2	1.4391e-15
15527-90	ENSG00000091140	ENSG00000101473	2	6.32263e-24
4542-24	ENSG00000120885	ENSG00000101473	2	4.05032e-13
8814-33	ENSG00000178597	ENSG00000101473	2	6.84789e-22
12556-7	ENSG00000175063	ENSG00000101473	2	6.54496e-18
5843-60	ENSG00000204371	ENSG00000101473	1	5.62223e-11
3302-58	ENSG00000077984	ENSG00000101474	24	0
14038-130	ENSG00000077984	ENSG00000101474	21	0
3803-10	ENSG00000170367	ENSG00000101474	9	1.82628e-27
17155-1	ENSG00000160948	ENSG00000101474	2	7.71474e-12
10605-22	ENSG00000101474	ENSG00000101474	15	1.42677e-80
15367-38	ENSG00000125999	ENSG00000101474	1	2.6307e-13
6506-54	ENSG00000170348	ENSG00000101474	1	4.7393e-11
9595-11	ENSG00000117411	ENSG00000101638	3	1.02222e-16
13472-35	ENSG00000167220	ENSG00000101638	6	7.10863e-74
10832-24	ENSG00000118276	ENSG00000101695	1	8.74669e-19
9234-8	ENSG00000128791	ENSG00000101745	3	1.60993e-19
16856-79	ENSG00000166974	ENSG00000101746	1	1.186e-18
6252-62	ENSG00000161055	ENSG00000101773	1	1.36556e-13
13515-8	ENSG00000141425	ENSG00000102445	1	1.61099e-11
6622-90	ENSG00000171388	ENSG00000102445	2	1.95378e-17
3518-54	ENSG00000080618	ENSG00000102445	5	1.34912e-180
16593-3	ENSG00000168040	ENSG00000102445	1	0
5637-81	ENSG00000162631	ENSG00000102445	1	6.23086e-13
6538-90	ENSG00000116685	ENSG00000102445	6	4.08731e-98
19145-4	ENSG00000118242	ENSG00000102445	1	0
9918-23	ENSG00000104327	ENSG00000102445	3	8.84827e-52
17792-158	ENSG00000112294	ENSG00000102445	8	0
13634-209	ENSG00000087842	ENSG00000102445	3	1.48436e-118
9880-33	ENSG00000151790	ENSG00000102445	1	1.55572e-20
3518-54	ENSG00000080618	ENSG00000102468	1	7.2524e-79
6622-90	ENSG00000171388	ENSG00000102468	1	1.70987e-12
9918-23	ENSG00000104327	ENSG00000102468	1	2.41975e-19
17792-158	ENSG00000112294	ENSG00000102468	3	6.18531e-30
13634-209	ENSG00000087842	ENSG00000102468	1	1.00574e-53
4984-83	ENSG00000139684	ENSG00000102468	1	1.00736e-17
6538-90	ENSG00000116685	ENSG00000102468	2	4.91695e-37
9191-8	ENSG00000160181	ENSG00000102531	1	5.48123e-13
14100-63	ENSG00000159189	ENSG00000102543	1	6.11516e-12
17792-158	ENSG00000112294	ENSG00000102547	2	2.20823e-13
13534-20	ENSG00000036448	ENSG00000102554	1	3.35463e-24
7970-315	ENSG00000156219	ENSG00000102554	1	1.81879e-14
7648-9	ENSG00000196091	ENSG00000102554	1	1.11755e-19
9844-138	ENSG00000077522	ENSG00000102554	2	3.42675e-24
4498-62	ENSG00000149294	ENSG00000102554	1	5.90489e-15
4125-52	ENSG00000204305	ENSG00000102554	11	1.14576e-50
18376-19	ENSG00000160808	ENSG00000102554	2	1.31467e-35
4342-10	ENSG00000090339	ENSG00000102575	1	1.92648e-12
3232-28	ENSG00000102575	ENSG00000102575	24	2.25586e-299
18313-4	ENSG00000162174	ENSG00000102575	15	1.9216e-33
8314-71	ENSG00000135677	ENSG00000102575	2	1.70487e-14
15427-35	ENSG00000115318	ENSG00000102580	19	3.42669e-90
18896-23	ENSG00000185352	ENSG00000102580	18	1.993e-28
15446-25	ENSG00000157168	ENSG00000102580	19	3.48359e-39
15427-35	ENSG00000115318	ENSG00000102595	27	0
15446-25	ENSG00000157168	ENSG00000102595	11	3.10284e-20
18896-23	ENSG00000185352	ENSG00000102595	14	2.27665e-46
8080-24	ENSG00000215183	ENSG00000102678	1	2.54598e-17
16605-2	ENSG00000240654	ENSG00000102699	13	3.02488e-42
5131-15	ENSG00000127863	ENSG00000102699	1	2.23247e-13
3457-57	ENSG00000133110	ENSG00000102710	12	4.04869e-25
9015-1	ENSG00000156575	ENSG00000102738	2	4.41099e-17
4148-49	ENSG00000182752	ENSG00000102738	1	3.30779e-11
9015-1	ENSG00000156575	ENSG00000102743	2	2.27437e-15
3173-49	ENSG00000138744	ENSG00000102743	1	4.73994e-11
8231-122	ENSG00000102755	ENSG00000102755	1	2.92682e-13
17792-158	ENSG00000112294	ENSG00000102763	4	2.60283e-14
8383-20	ENSG00000234776	ENSG00000102781	10	2.91555e-36
5621-64	ENSG00000136114	ENSG00000102786	2	4.62901e-16
17792-158	ENSG00000112294	ENSG00000102796	1	5.69052e-11
5621-64	ENSG00000136114	ENSG00000102796	18	8.08992e-97
3518-54	ENSG00000080618	ENSG00000102804	1	2.22032e-11
19145-4	ENSG00000118242	ENSG00000102804	1	7.78819e-13
16593-3	ENSG00000168040	ENSG00000102804	1	4.99756e-12
8874-53	ENSG00000102805	ENSG00000102805	3	3.27433e-49
5621-64	ENSG00000136114	ENSG00000102837	3	1.1042e-16
19237-17	ENSG00000099977	ENSG00000102854	1	1.84282e-12
10666-7	ENSG00000090581	ENSG00000102854	1	6.57436e-78
15565-102	ENSG00000181143	ENSG00000102854	16	1.42766e-125
2571-12	ENSG00000146674	ENSG00000102854	2	8.51605e-14
9986-14	ENSG00000183971	ENSG00000102854	1	3.92728e-14
15295-81	ENSG00000167244	ENSG00000102854	1	1.44774e-12
3403-1	ENSG00000197253	ENSG00000102854	2	7.735e-148
9409-11	ENSG00000172236	ENSG00000102854	13	1.29704e-25
18343-10	ENSG00000242612	ENSG00000102854	1	2.83979e-15
6605-17	ENSG00000099769	ENSG00000102854	1	1.77488e-17
6919-3	ENSG00000130656	ENSG00000102854	1	7.19463e-11
13988-67	ENSG00000153406	ENSG00000102858	15	3.30556e-51
3448-13	ENSG00000171105	ENSG00000102870	1	5.74408e-12
9313-27	ENSG00000102924	ENSG00000102870	1	3.88821e-18
5648-28	ENSG00000168928	ENSG00000102871	1	3.52456e-22
12800-5	ENSG00000179636	ENSG00000102871	1	1.77445e-11
2819-23	ENSG00000179776	ENSG00000102878	1	5.49578e-25
2855-49	ENSG00000102882	ENSG00000102879	5	3.03816e-160
3448-13	ENSG00000171105	ENSG00000102879	2	6.48862e-17
13944-3	ENSG00000261052	ENSG00000102879	5	6.31965e-49
13534-20	ENSG00000036448	ENSG00000102882	2	1.31552e-10
9844-138	ENSG00000077522	ENSG00000102882	1	1.74205e-10
2855-49	ENSG00000102882	ENSG00000102882	22	1.27754e-256
10754-113	ENSG00000163421	ENSG00000102882	1	1.19836e-10
3448-13	ENSG00000171105	ENSG00000102882	2	4.98902e-21
9313-27	ENSG00000102924	ENSG00000102882	1	1.26056e-10
13944-3	ENSG00000261052	ENSG00000102882	19	2.87452e-72
2855-49	ENSG00000102882	ENSG00000102886	31	3.36106e-190
9844-138	ENSG00000077522	ENSG00000102886	1	1.10552e-10
13534-20	ENSG00000036448	ENSG00000102886	1	1.04038e-10
9313-27	ENSG00000102924	ENSG00000102886	2	1.9982e-18
10754-113	ENSG00000163421	ENSG00000102886	1	1.27235e-10
3448-13	ENSG00000171105	ENSG00000102886	1	5.78043e-18
13944-3	ENSG00000261052	ENSG00000102886	27	7.74379e-56
8327-26	ENSG00000167261	ENSG00000102890	7	4.1625e-28
12800-5	ENSG00000179636	ENSG00000102890	15	5.95044e-100
3054-3	ENSG00000257017	ENSG00000102890	8	1.33739e-15
5648-28	ENSG00000168928	ENSG00000102890	10	6.47008e-26
6367-66	ENSG00000122176	ENSG00000102890	2	8.10088e-12
11510-31	ENSG00000100342	ENSG00000102890	1	2.33033e-10
5358-3	ENSG00000127083	ENSG00000102890	1	3.5689e-11
9837-60	ENSG00000181019	ENSG00000102890	1	4.74544e-304
2813-11	ENSG00000159723	ENSG00000102890	10	3.88669e-99
7905-30	ENSG00000257017	ENSG00000102890	8	3.84918e-18
3508-78	ENSG00000102962	ENSG00000102891	1	4.84501e-12
12800-5	ENSG00000179636	ENSG00000102898	2	1.226e-39
7905-30	ENSG00000257017	ENSG00000102898	1	6.13329e-15
2813-11	ENSG00000159723	ENSG00000102898	2	6.44898e-56
3054-3	ENSG00000257017	ENSG00000102898	1	2.65144e-17
9837-60	ENSG00000181019	ENSG00000102898	1	6.33393e-32
8327-26	ENSG00000167261	ENSG00000102898	1	1.77248e-17
5648-28	ENSG00000168928	ENSG00000102901	1	1.21493e-12
2813-11	ENSG00000159723	ENSG00000102901	2	2.8625e-100
8327-26	ENSG00000167261	ENSG00000102901	2	5.65813e-30
3054-3	ENSG00000257017	ENSG00000102901	1	1.57116e-13
7905-30	ENSG00000257017	ENSG00000102901	2	8.37514e-12
12800-5	ENSG00000179636	ENSG00000102901	2	1.28459e-61
9837-60	ENSG00000181019	ENSG00000102901	2	7.39797e-14
5648-28	ENSG00000168928	ENSG00000102904	6	1.90283e-21
2813-11	ENSG00000159723	ENSG00000102904	26	5.07739e-90
8327-26	ENSG00000167261	ENSG00000102904	8	1.21464e-34
9837-60	ENSG00000181019	ENSG00000102904	1	1.05037e-11
3054-3	ENSG00000257017	ENSG00000102904	1	2.44354e-19
7905-30	ENSG00000257017	ENSG00000102904	2	1.10827e-16
12800-5	ENSG00000179636	ENSG00000102904	28	2.1777e-63
9837-60	ENSG00000181019	ENSG00000102908	4	0
3054-3	ENSG00000257017	ENSG00000102908	5	6.74228e-22
7905-30	ENSG00000257017	ENSG00000102908	5	8.43101e-25
9313-27	ENSG00000102924	ENSG00000102924	16	0
2827-23	ENSG00000006210	ENSG00000102931	1	1.19842e-11
3508-78	ENSG00000102962	ENSG00000102931	1	2.72817e-32
3519-3	ENSG00000102970	ENSG00000102931	1	3.54407e-47
3508-78	ENSG00000102962	ENSG00000102934	3	7.99098e-20
9313-27	ENSG00000102924	ENSG00000102935	1	2.98413e-15
3508-78	ENSG00000102962	ENSG00000102962	1	6.74273e-114
2827-23	ENSG00000006210	ENSG00000102962	1	1.47806e-12
3519-3	ENSG00000102970	ENSG00000102962	3	2.79309e-119
3316-58	ENSG00000099937	ENSG00000102967	37	3.52605e-96
9837-60	ENSG00000181019	ENSG00000102967	6	1.31738e-16
11510-31	ENSG00000100342	ENSG00000102967	42	0
3054-3	ENSG00000257017	ENSG00000102967	35	0
5231-79	ENSG00000169174	ENSG00000102967	1	1.86093e-11
2750-3	ENSG00000118137	ENSG00000102967	38	3.01912e-98
17137-160	ENSG00000244734	ENSG00000102967	31	1.10839e-23
16803-4	ENSG00000172137	ENSG00000102967	1	1.40574e-10
7905-30	ENSG00000257017	ENSG00000102967	34	0
9906-21	ENSG00000196104	ENSG00000102967	1	1.41116e-10
3293-2	ENSG00000073754	ENSG00000102967	8	1.65466e-14
11214-40	ENSG00000128590	ENSG00000102967	1	6.10362e-16
11510-51	ENSG00000100342	ENSG00000102967	38	3.91033e-58
4467-49	ENSG00000152583	ENSG00000102967	10	3.6204e-68
15316-262	ENSG00000140830	ENSG00000102967	6	1.01849e-18
3508-78	ENSG00000102962	ENSG00000102970	1	1.27306e-120
3519-3	ENSG00000102970	ENSG00000102970	3	1.11065e-271
2827-23	ENSG00000006210	ENSG00000102970	1	1.3455e-19
3054-3	ENSG00000257017	ENSG00000102974	2	4.01238e-11
7905-30	ENSG00000257017	ENSG00000102974	2	3.37095e-11
5648-28	ENSG00000168928	ENSG00000102974	1	8.38988e-30
2813-11	ENSG00000159723	ENSG00000102974	5	3.9439e-205
12800-5	ENSG00000179636	ENSG00000102974	6	7.82188e-164
13124-20	ENSG00000167178	ENSG00000102974	1	8.65237e-11
8327-26	ENSG00000167261	ENSG00000102974	6	1.73961e-45
7905-30	ENSG00000257017	ENSG00000102977	1	4.65555e-20
12800-5	ENSG00000179636	ENSG00000102977	1	6.01403e-38
2813-11	ENSG00000159723	ENSG00000102977	1	1.2972e-84
8327-26	ENSG00000167261	ENSG00000102977	1	3.34865e-13
3519-3	ENSG00000102970	ENSG00000102978	17	6.12788e-142
2827-23	ENSG00000006210	ENSG00000102978	9	5.18049e-23
3508-78	ENSG00000102962	ENSG00000102978	17	9.32148e-116
9837-60	ENSG00000181019	ENSG00000102981	1	6.73125e-17
5648-28	ENSG00000168928	ENSG00000102981	4	9.77373e-18
8327-26	ENSG00000167261	ENSG00000102981	4	9.99992e-44
2813-11	ENSG00000159723	ENSG00000102981	4	2.605e-72
12800-5	ENSG00000179636	ENSG00000102981	6	3.64447e-47
5028-59	ENSG00000177575	ENSG00000102984	1	3.64173e-12
3054-3	ENSG00000257017	ENSG00000102984	4	0
7905-30	ENSG00000257017	ENSG00000102984	3	0
11510-51	ENSG00000100342	ENSG00000102984	1	7.96486e-24
4467-49	ENSG00000152583	ENSG00000102984	2	3.47237e-65
3316-58	ENSG00000099937	ENSG00000102984	3	4.52762e-37
15316-262	ENSG00000140830	ENSG00000102984	1	5.65621e-15
11510-31	ENSG00000100342	ENSG00000102984	3	7.779e-142
2750-3	ENSG00000118137	ENSG00000102984	1	5.19788e-25
7905-30	ENSG00000257017	ENSG00000103018	3	6.58116e-22
3054-3	ENSG00000257017	ENSG00000103018	3	5.91761e-23
3508-78	ENSG00000102962	ENSG00000103021	1	1.91406e-10
2952-75	ENSG00000017427	ENSG00000103024	2	1.63844e-12
15295-81	ENSG00000167244	ENSG00000103024	1	1.48351e-13
17819-30	ENSG00000180185	ENSG00000103024	2	4.46323e-22
19267-14	ENSG00000063854	ENSG00000103024	6	1.32249e-44
14696-45	ENSG00000197253	ENSG00000103024	1	1.50876e-12
6605-17	ENSG00000099769	ENSG00000103024	4	9.26758e-30
2571-12	ENSG00000146674	ENSG00000103024	3	1.42317e-22
9409-11	ENSG00000172236	ENSG00000103024	4	5.39877e-36
9986-14	ENSG00000183971	ENSG00000103024	2	4.21581e-33
3403-1	ENSG00000197253	ENSG00000103024	6	0
11510-51	ENSG00000100342	ENSG00000103043	2	4.55741e-11
7905-30	ENSG00000257017	ENSG00000103043	6	1.45189e-94
3054-3	ENSG00000257017	ENSG00000103043	6	8.8327e-85
9837-60	ENSG00000181019	ENSG00000103043	2	1.24822e-31
11510-31	ENSG00000100342	ENSG00000103043	5	1.49344e-33
11510-31	ENSG00000100342	ENSG00000103044	2	1.69851e-20
2813-11	ENSG00000159723	ENSG00000103044	1	8.38358e-20
4467-49	ENSG00000152583	ENSG00000103044	1	1.23926e-14
3054-3	ENSG00000257017	ENSG00000103044	2	1.20933e-70
12800-5	ENSG00000179636	ENSG00000103044	1	9.06155e-11
9837-60	ENSG00000181019	ENSG00000103047	1	1.94377e-165
3054-3	ENSG00000257017	ENSG00000103047	8	9.39035e-33
7905-30	ENSG00000257017	ENSG00000103047	6	1.51349e-28
11510-31	ENSG00000100342	ENSG00000103047	1	1.12562e-17
12800-5	ENSG00000179636	ENSG00000103047	1	1.20052e-12
3316-58	ENSG00000099937	ENSG00000103051	4	2.91672e-23
11510-51	ENSG00000100342	ENSG00000103051	5	2.84704e-15
8014-359	ENSG00000172469	ENSG00000103051	1	1.63081e-10
4125-52	ENSG00000204305	ENSG00000103051	1	9.41592e-11
2750-3	ENSG00000118137	ENSG00000103051	6	6.43632e-14
5648-28	ENSG00000168928	ENSG00000103051	1	1.33935e-10
4467-49	ENSG00000152583	ENSG00000103051	1	1.61328e-16
7905-30	ENSG00000257017	ENSG00000103051	19	1.0986e-101
3054-3	ENSG00000257017	ENSG00000103051	19	1.427e-151
9837-60	ENSG00000181019	ENSG00000103051	30	0
11510-31	ENSG00000100342	ENSG00000103051	22	2.47581e-62
8327-26	ENSG00000167261	ENSG00000103056	4	5.88781e-35
5648-28	ENSG00000168928	ENSG00000103056	1	1.06177e-15
9837-60	ENSG00000181019	ENSG00000103056	5	5.89617e-26
2813-11	ENSG00000159723	ENSG00000103056	6	1.34911e-91
7905-30	ENSG00000257017	ENSG00000103056	1	1.7022e-14
12800-5	ENSG00000179636	ENSG00000103056	9	7.6993e-47
3054-3	ENSG00000257017	ENSG00000103056	1	7.93068e-16
11510-31	ENSG00000100342	ENSG00000103061	1	9.88842e-13
9837-60	ENSG00000181019	ENSG00000103061	1	1.20291e-11
3054-3	ENSG00000257017	ENSG00000103061	1	1.37458e-28
12800-5	ENSG00000179636	ENSG00000103061	1	3.91693e-19
7905-30	ENSG00000257017	ENSG00000103061	1	9.3312e-24
2813-11	ENSG00000159723	ENSG00000103061	1	9.55872e-16
9837-60	ENSG00000181019	ENSG00000103064	1	1.69276e-14
2813-11	ENSG00000159723	ENSG00000103064	1	7.03859e-19
15468-14	ENSG00000244414	ENSG00000103064	3	2.66102e-14
12800-5	ENSG00000179636	ENSG00000103064	4	3.30994e-17
5648-28	ENSG00000168928	ENSG00000103064	3	4.70722e-14
8327-26	ENSG00000167261	ENSG00000103066	6	2.72446e-35
5648-28	ENSG00000168928	ENSG00000103066	5	2.6521e-18
12800-5	ENSG00000179636	ENSG00000103066	6	4.25494e-53
2966-65	ENSG00000105472	ENSG00000103066	2	1.39265e-10
9837-60	ENSG00000181019	ENSG00000103066	1	1.63236e-12
15468-14	ENSG00000244414	ENSG00000103066	1	3.49119e-12
2813-11	ENSG00000159723	ENSG00000103066	3	5.97028e-63
4148-49	ENSG00000182752	ENSG00000103066	1	2.44173e-10
12800-5	ENSG00000179636	ENSG00000103067	4	3.39864e-42
2813-11	ENSG00000159723	ENSG00000103067	4	8.70926e-35
5648-28	ENSG00000168928	ENSG00000103067	3	4.11229e-16
8327-26	ENSG00000167261	ENSG00000103067	3	2.42688e-33
5671-1	ENSG00000168925	ENSG00000103089	9	1.23085e-24
5648-28	ENSG00000168928	ENSG00000103089	7	4.74681e-41
6627-25	ENSG00000187021	ENSG00000103091	4	1.83659e-25
5648-28	ENSG00000168928	ENSG00000103091	12	0
7905-30	ENSG00000257017	ENSG00000103091	2	4.47845e-16
3054-3	ENSG00000257017	ENSG00000103091	1	3.4207e-13
11510-31	ENSG00000100342	ENSG00000103091	1	1.42284e-11
5671-1	ENSG00000168925	ENSG00000103091	4	1.32674e-127
5648-28	ENSG00000168928	ENSG00000103111	5	1.79641e-21
3403-1	ENSG00000197253	ENSG00000103126	6	5.48068e-20
6507-16	ENSG00000154654	ENSG00000103126	6	9.32326e-62
16609-106	ENSG00000126259	ENSG00000103126	4	3.65554e-23
6919-3	ENSG00000130656	ENSG00000103126	15	6.45112e-251
2614-28	ENSG00000243364	ENSG00000103126	1	2.41237e-10
13603-7	ENSG00000175449	ENSG00000103126	2	2.16343e-17
18343-10	ENSG00000242612	ENSG00000103126	12	2.79629e-296
2974-61	ENSG00000018236	ENSG00000103126	9	3.60278e-125
9409-11	ENSG00000172236	ENSG00000103126	8	9.99747e-23
16809-1	ENSG00000103202	ENSG00000103126	8	8.3925e-32
9409-11	ENSG00000172236	ENSG00000103145	1	0
14696-45	ENSG00000197253	ENSG00000103145	1	2.6036e-128
3403-1	ENSG00000197253	ENSG00000103145	3	0
4534-10	ENSG00000005001	ENSG00000103145	1	2.31133e-11
2844-53	ENSG00000066056	ENSG00000103148	40	7.00402e-31
3403-1	ENSG00000197253	ENSG00000103148	3	1.88298e-15
13603-7	ENSG00000175449	ENSG00000103148	18	9.9353e-18
6919-3	ENSG00000130656	ENSG00000103148	15	4.85309e-104
18343-10	ENSG00000242612	ENSG00000103148	27	3.47162e-39
9316-67	ENSG00000103175	ENSG00000103150	2	1.88814e-13
6507-16	ENSG00000154654	ENSG00000103152	1	1.56427e-11
12438-127	ENSG00000103152	ENSG00000103152	1	7.49652e-21
6919-3	ENSG00000130656	ENSG00000103152	10	2.03783e-214
18343-10	ENSG00000242612	ENSG00000103152	3	4.35685e-28
3403-1	ENSG00000197253	ENSG00000103152	1	6.24768e-13
9409-11	ENSG00000172236	ENSG00000103152	1	5.33684e-17
2844-53	ENSG00000066056	ENSG00000103152	3	1.84795e-23
16809-1	ENSG00000103202	ENSG00000103152	1	1.56462e-17
16609-106	ENSG00000126259	ENSG00000103152	1	1.52566e-36
2974-61	ENSG00000018236	ENSG00000103152	1	1.10804e-42
9316-67	ENSG00000103175	ENSG00000103154	3	2.99746e-15
9316-67	ENSG00000103175	ENSG00000103160	5	4.09111e-33
9316-67	ENSG00000103175	ENSG00000103168	39	7.59626e-32
13988-67	ENSG00000153406	ENSG00000103174	2	1.87693e-23
17691-1	ENSG00000166340	ENSG00000103174	27	1.65763e-20
5765-53	ENSG00000204548	ENSG00000103174	19	1.13381e-14
5604-30	ENSG00000173083	ENSG00000103174	34	6.01141e-51
11208-15	ENSG00000103174	ENSG00000103174	22	3.17187e-141
6382-17	ENSG00000109323	ENSG00000103174	21	1.03669e-30
9316-67	ENSG00000103175	ENSG00000103175	8	0
19590-46	ENSG00000133661	ENSG00000103175	2	2.90082e-31
3403-1	ENSG00000197253	ENSG00000103184	2	5.49839e-30
13988-67	ENSG00000153406	ENSG00000103184	3	3.28439e-43
11208-15	ENSG00000103174	ENSG00000103184	7	2.60807e-133
6382-17	ENSG00000109323	ENSG00000103184	3	2.85174e-17
5604-30	ENSG00000173083	ENSG00000103184	3	1.14509e-22
5691-2	ENSG00000103196	ENSG00000103194	2	9.89898e-14
5691-2	ENSG00000103196	ENSG00000103196	15	6.27398e-158
9409-11	ENSG00000172236	ENSG00000103197	1	1.55917e-19
18235-16	ENSG00000184207	ENSG00000103197	8	1.30813e-83
14696-45	ENSG00000197253	ENSG00000103197	1	7.33296e-11
19367-34	ENSG00000167969	ENSG00000103197	1	8.98329e-21
6605-17	ENSG00000099769	ENSG00000103197	1	4.56094e-14
9986-14	ENSG00000183971	ENSG00000103197	12	0
3403-1	ENSG00000197253	ENSG00000103197	1	2.05714e-14
9986-14	ENSG00000183971	ENSG00000103199	4	3.34156e-12
11208-15	ENSG00000103174	ENSG00000103199	5	1.26182e-23
9409-11	ENSG00000172236	ENSG00000103199	1	4.73646e-13
3403-1	ENSG00000197253	ENSG00000103199	1	1.42618e-11
13988-67	ENSG00000153406	ENSG00000103199	34	1.0455e-43
3403-1	ENSG00000197253	ENSG00000103202	16	1.22646e-74
9409-11	ENSG00000172236	ENSG00000103202	2	6.34015e-27
13603-7	ENSG00000175449	ENSG00000103202	1	9.71843e-11
14696-45	ENSG00000197253	ENSG00000103202	1	2.36298e-15
6507-16	ENSG00000154654	ENSG00000103202	7	5.26252e-33
16609-106	ENSG00000126259	ENSG00000103202	1	3.66485e-12
7970-315	ENSG00000156219	ENSG00000103202	1	7.51941e-12
16809-1	ENSG00000103202	ENSG00000103202	29	1.92357e-79
2974-61	ENSG00000018236	ENSG00000103202	18	1.4717e-90
6919-3	ENSG00000130656	ENSG00000103202	34	1.93792e-93
18343-10	ENSG00000242612	ENSG00000103202	8	0
7152-5	ENSG00000135077	ENSG00000103226	17	5.89463e-59
5451-1	ENSG00000170017	ENSG00000103226	2	1.30415e-17
18343-10	ENSG00000242612	ENSG00000103227	2	1.41744e-13
14696-45	ENSG00000197253	ENSG00000103227	3	5.00047e-31
3403-1	ENSG00000197253	ENSG00000103227	20	0
15565-102	ENSG00000181143	ENSG00000103227	1	2.48488e-13
9409-11	ENSG00000172236	ENSG00000103227	42	1.27415e-65
16809-1	ENSG00000103202	ENSG00000103245	1	2.42058e-10
3191-50	ENSG00000127578	ENSG00000103245	2	5.21976e-12
2974-61	ENSG00000018236	ENSG00000103245	1	8.39489e-12
15565-102	ENSG00000181143	ENSG00000103245	3	1.36882e-13
9409-11	ENSG00000172236	ENSG00000103245	25	1.67461e-45
6919-3	ENSG00000130656	ENSG00000103245	40	1.29788e-33
3403-1	ENSG00000197253	ENSG00000103245	12	1.09593e-21
19129-15	ENSG00000103248	ENSG00000103248	23	0
10666-7	ENSG00000090581	ENSG00000103249	28	6.05293e-40
2571-12	ENSG00000146674	ENSG00000103249	2	6.9186e-12
3403-1	ENSG00000197253	ENSG00000103249	43	7.02258e-195
9986-14	ENSG00000183971	ENSG00000103249	1	2.86219e-39
18343-10	ENSG00000242612	ENSG00000103249	36	8.17308e-34
17819-30	ENSG00000180185	ENSG00000103249	2	3.72573e-27
9409-11	ENSG00000172236	ENSG00000103249	25	3.53412e-87
14696-45	ENSG00000197253	ENSG00000103249	7	5.84956e-18
6605-17	ENSG00000099769	ENSG00000103249	1	2.15867e-11
3403-1	ENSG00000197253	ENSG00000103253	10	3.37999e-14
15565-102	ENSG00000181143	ENSG00000103253	1	5.44986e-16
6919-3	ENSG00000130656	ENSG00000103253	19	5.14753e-25
18343-10	ENSG00000242612	ENSG00000103253	2	1.69559e-14
16809-1	ENSG00000103202	ENSG00000103253	2	1.71029e-10
9409-11	ENSG00000172236	ENSG00000103253	9	7.529e-18
18343-10	ENSG00000242612	ENSG00000103254	1	1.23165e-16
15565-102	ENSG00000181143	ENSG00000103254	1	3.24082e-15
9409-11	ENSG00000172236	ENSG00000103254	1	7.14899e-17
3191-50	ENSG00000127578	ENSG00000103254	1	9.29078e-22
3403-1	ENSG00000197253	ENSG00000103254	2	0
11360-39	ENSG00000167325	ENSG00000103257	1	1.47347e-11
18343-10	ENSG00000242612	ENSG00000103260	1	1.87359e-25
2966-65	ENSG00000105472	ENSG00000103260	1	3.63303e-16
3191-50	ENSG00000127578	ENSG00000103260	1	4.06668e-15
13671-40	ENSG00000197561	ENSG00000103260	1	2.58168e-11
4500-50	ENSG00000105472	ENSG00000103260	1	8.17063e-15
9409-11	ENSG00000172236	ENSG00000103260	3	1.38265e-42
10666-7	ENSG00000090581	ENSG00000103260	1	3.89598e-11
6919-3	ENSG00000130656	ENSG00000103260	4	1.99754e-28
17781-191	ENSG00000101460	ENSG00000103264	12	5.82448e-21
19267-14	ENSG00000063854	ENSG00000103266	1	7.66164e-51
2974-61	ENSG00000018236	ENSG00000103266	2	1.12478e-11
6919-3	ENSG00000130656	ENSG00000103266	4	2.64069e-34
3191-50	ENSG00000127578	ENSG00000103266	1	4.0243e-22
18343-10	ENSG00000242612	ENSG00000103266	2	5.62679e-55
5654-70	ENSG00000166479	ENSG00000103266	1	3.0288e-12
9409-11	ENSG00000172236	ENSG00000103266	2	4.40538e-15
6919-3	ENSG00000130656	ENSG00000103269	14	2.54044e-55
9409-11	ENSG00000172236	ENSG00000103269	4	2.39394e-45
5654-70	ENSG00000166479	ENSG00000103269	4	4.55196e-14
3191-50	ENSG00000127578	ENSG00000103269	2	1.58838e-40
19237-17	ENSG00000099977	ENSG00000103269	1	1.04613e-11
2974-61	ENSG00000018236	ENSG00000103269	1	8.19246e-12
18343-10	ENSG00000242612	ENSG00000103269	21	7.96038e-55
3403-1	ENSG00000197253	ENSG00000103269	8	1.89372e-60
3403-1	ENSG00000197253	ENSG00000103275	24	0
18235-16	ENSG00000184207	ENSG00000103275	1	1.26169e-66
19367-34	ENSG00000167969	ENSG00000103275	1	1.5542e-21
9986-14	ENSG00000183971	ENSG00000103275	1	2.79543e-11
19267-14	ENSG00000063854	ENSG00000103275	1	7.95249e-17
9409-11	ENSG00000172236	ENSG00000103275	25	0
8310-6	ENSG00000162078	ENSG00000103275	1	2.5445e-13
14696-45	ENSG00000197253	ENSG00000103275	8	2.03854e-19
10666-7	ENSG00000090581	ENSG00000103275	24	2.78681e-120
3403-1	ENSG00000197253	ENSG00000103313	6	2.56684e-18
9409-11	ENSG00000172236	ENSG00000103326	1	6.51637e-14
13603-7	ENSG00000175449	ENSG00000103326	3	4.89341e-17
15565-102	ENSG00000181143	ENSG00000103326	1	1.55918e-22
2974-61	ENSG00000018236	ENSG00000103326	9	1.00718e-58
11205-10	ENSG00000139626	ENSG00000103326	1	1.01211e-10
2966-65	ENSG00000105472	ENSG00000103326	11	5.07867e-39
2860-19	ENSG00000182481	ENSG00000103326	2	8.35892e-12
19367-34	ENSG00000167969	ENSG00000103326	1	8.59011e-39
3403-1	ENSG00000197253	ENSG00000103326	2	9.70757e-15
6507-16	ENSG00000154654	ENSG00000103326	2	4.68363e-31
18235-16	ENSG00000184207	ENSG00000103326	1	1.91427e-18
18343-10	ENSG00000242612	ENSG00000103326	6	0
16809-1	ENSG00000103202	ENSG00000103326	3	2.17488e-30
6997-32	ENSG00000167964	ENSG00000103326	5	1.11664e-13
6919-3	ENSG00000130656	ENSG00000103326	7	1.54396e-62
4500-50	ENSG00000105472	ENSG00000103326	10	4.84995e-34
13671-40	ENSG00000197561	ENSG00000103326	8	2.86986e-28
13720-95	ENSG00000196415	ENSG00000103326	11	2.59134e-30
7140-1	ENSG00000142615	ENSG00000103335	1	1.60051e-12
9815-5	ENSG00000175220	ENSG00000103335	1	7.64587e-11
3049-61	ENSG00000204983	ENSG00000103335	5	6.29895e-14
8794-13	ENSG00000015413	ENSG00000103335	10	1.26494e-44
2665-26	ENSG00000048462	ENSG00000103342	9	7.77396e-48
9986-14	ENSG00000183971	ENSG00000103343	3	2.3867e-11
3403-1	ENSG00000197253	ENSG00000103343	1	1.27092e-14
4534-10	ENSG00000005001	ENSG00000103343	1	5.91503e-23
8310-6	ENSG00000162078	ENSG00000103355	7	3.92838e-27
18311-44	ENSG00000104671	ENSG00000103356	1	1.35951e-11
4534-10	ENSG00000005001	ENSG00000103363	2	2.44193e-21
14696-45	ENSG00000197253	ENSG00000103363	1	1.37947e-14
15535-3	ENSG00000172382	ENSG00000103363	1	9.33402e-11
9409-11	ENSG00000172236	ENSG00000103363	2	0
8310-6	ENSG00000162078	ENSG00000103363	2	7.85438e-90
3403-1	ENSG00000197253	ENSG00000103363	2	8.80265e-267
18311-44	ENSG00000104671	ENSG00000103365	1	9.25757e-11
18864-7	ENSG00000010438	ENSG00000103375	1	1.44482e-12
10940-25	ENSG00000185739	ENSG00000103415	1	1.27824e-11
5682-13	ENSG00000168140	ENSG00000103415	13	9.8133e-16
13988-67	ENSG00000153406	ENSG00000103415	7	1.23503e-90
11208-15	ENSG00000103174	ENSG00000103423	2	2.91917e-14
5682-13	ENSG00000168140	ENSG00000103423	4	1.65205e-19
13988-67	ENSG00000153406	ENSG00000103423	1	4.72299e-70
13944-3	ENSG00000261052	ENSG00000103472	1	2.10822e-10
3448-13	ENSG00000171105	ENSG00000103472	1	1.80537e-32
9313-27	ENSG00000102924	ENSG00000103472	1	9.04691e-12
2855-49	ENSG00000102882	ENSG00000103472	1	3.45096e-20
9370-69	ENSG00000137563	ENSG00000103479	40	5.54659e-14
2855-49	ENSG00000102882	ENSG00000103485	2	9.16138e-13
13944-3	ENSG00000261052	ENSG00000103485	1	2.0866e-17
9313-27	ENSG00000102924	ENSG00000103485	1	1.64901e-13
3284-75	ENSG00000182492	ENSG00000103489	12	7.35005e-111
10902-53	ENSG00000244617	ENSG00000103490	2	1.90212e-19
3448-13	ENSG00000171105	ENSG00000103490	2	1.88041e-27
9313-27	ENSG00000102924	ENSG00000103490	2	2.20455e-30
2855-49	ENSG00000102882	ENSG00000103495	1	7.97271e-14
10902-53	ENSG00000244617	ENSG00000103496	12	3.38496e-25
2855-49	ENSG00000102882	ENSG00000103496	1	7.15158e-18
3293-2	ENSG00000073754	ENSG00000103496	2	8.06942e-13
3448-13	ENSG00000171105	ENSG00000103496	15	6.91611e-33
9313-27	ENSG00000102924	ENSG00000103496	3	6.0616e-26
13944-3	ENSG00000261052	ENSG00000103502	1	3.4487e-20
2855-49	ENSG00000102882	ENSG00000103502	1	9.19973e-47
15513-108	ENSG00000052344	ENSG00000103507	1	3.87361e-11
10902-53	ENSG00000244617	ENSG00000103507	2	2.70293e-12
3293-2	ENSG00000073754	ENSG00000103507	1	2.4748e-16
9002-36	ENSG00000186910	ENSG00000103507	1	1.84263e-12
7157-22	ENSG00000204967	ENSG00000103507	1	1.89291e-12
9313-27	ENSG00000102924	ENSG00000103507	1	1.22827e-18
3026-5	ENSG00000310517	ENSG00000103507	1	1.08579e-11
12758-47	ENSG00000152208	ENSG00000103507	1	1.88135e-10
3448-13	ENSG00000171105	ENSG00000103507	4	2.58232e-24
10902-53	ENSG00000244617	ENSG00000103510	43	1.23514e-21
9002-36	ENSG00000186910	ENSG00000103510	3	2.5104e-12
3293-2	ENSG00000073754	ENSG00000103510	43	3.07231e-18
3448-13	ENSG00000171105	ENSG00000103510	13	6.57611e-17
9313-27	ENSG00000102924	ENSG00000103510	1	5.46953e-14
15513-108	ENSG00000052344	ENSG00000103510	6	2.55381e-14
13686-2	ENSG00000091181	ENSG00000103549	7	9.63285e-13
5487-7	ENSG00000026751	ENSG00000103549	5	8.44704e-14
6574-11	ENSG00000162894	ENSG00000103549	5	1.84993e-15
7157-22	ENSG00000204967	ENSG00000103549	18	8.01973e-19
3026-5	ENSG00000310517	ENSG00000103549	11	5.77503e-15
12758-47	ENSG00000152208	ENSG00000103549	11	1.9704e-14
3293-2	ENSG00000073754	ENSG00000103549	19	5.57703e-28
9313-27	ENSG00000102924	ENSG00000103549	1	1.57121e-15
5459-33	ENSG00000170373	ENSG00000103642	10	3.65582e-14
14076-74	ENSG00000101441	ENSG00000103642	21	7.83529e-19
3803-10	ENSG00000170367	ENSG00000103642	6	7.365e-14
13700-10	ENSG00000182718	ENSG00000103642	1	1.25201e-11
4324-33	ENSG00000170369	ENSG00000103642	19	1.56235e-18
4125-52	ENSG00000204305	ENSG00000103653	7	1.76644e-15
19590-46	ENSG00000133661	ENSG00000103653	1	2.8246e-10
4930-21	ENSG00000159167	ENSG00000103653	1	8.71898e-12
4234-8	ENSG00000115602	ENSG00000103653	3	5.96524e-13
13124-20	ENSG00000167178	ENSG00000103653	2	7.05763e-13
3363-31	ENSG00000103653	ENSG00000103653	12	2.16011e-25
4969-2	ENSG00000133742	ENSG00000103653	1	2.59741e-11
12437-18	ENSG00000140474	ENSG00000103653	9	1.76082e-24
13231-90	ENSG00000211892	ENSG00000103653	1	2.97878e-13
19364-163	ENSG00000132646	ENSG00000103657	1	4.34409e-12
4355-13	ENSG00000035664	ENSG00000103657	3	2.47476e-17
13955-33	ENSG00000196730	ENSG00000103657	2	6.61144e-12
13955-33	ENSG00000196730	ENSG00000103671	4	1.26751e-21
15566-10	ENSG00000130176	ENSG00000103671	3	2.93138e-13
9793-145	ENSG00000103742	ENSG00000103671	12	9.40612e-17
4355-13	ENSG00000035664	ENSG00000103671	2	2.19839e-24
6955-68	ENSG00000028528	ENSG00000103671	2	1.86434e-31
9793-145	ENSG00000103742	ENSG00000103710	1	7.58529e-12
2774-10	ENSG00000172349	ENSG00000103723	19	3.79215e-14
17383-4	ENSG00000172345	ENSG00000103723	2	1.27411e-10
18899-82	ENSG00000166503	ENSG00000103723	38	2.55753e-20
8465-52	ENSG00000103811	ENSG00000103740	1	5.32108e-17
8644-46	ENSG00000103811	ENSG00000103740	1	1.50873e-14
9744-139	ENSG00000140403	ENSG00000103740	2	2.35011e-20
9793-145	ENSG00000103742	ENSG00000103742	6	3.3345e-76
9793-145	ENSG00000103742	ENSG00000103769	3	2.51187e-53
12560-9	ENSG00000125458	ENSG00000103811	3	7.5903e-12
15573-110	ENSG00000130287	ENSG00000103811	1	7.00993e-11
11388-75	ENSG00000101443	ENSG00000103811	30	2.92205e-22
15457-14	ENSG00000166825	ENSG00000103811	20	7.51349e-19
2580-83	ENSG00000005381	ENSG00000103811	1	1.84947e-12
8465-52	ENSG00000103811	ENSG00000103811	45	0
6304-8	ENSG00000173918	ENSG00000103811	35	1.0528e-29
8644-46	ENSG00000103811	ENSG00000103811	40	0
8465-52	ENSG00000103811	ENSG00000103855	3	1.85678e-15
14107-1	ENSG00000136371	ENSG00000103876	12	9.24491e-171
3291-30	ENSG00000104921	ENSG00000103876	1	1.33229e-11
11424-4	ENSG00000103876	ENSG00000103876	8	2.43326e-55
8465-52	ENSG00000103811	ENSG00000103876	3	2.17986e-14
8465-52	ENSG00000103811	ENSG00000103888	1	4.88617e-11
9504-19	ENSG00000069974	ENSG00000103888	1	1.14466e-40
14107-1	ENSG00000136371	ENSG00000103888	1	9.96323e-18
2774-10	ENSG00000172349	ENSG00000103888	1	6.23709e-27
16599-38	ENSG00000198522	ENSG00000103932	39	9.86718e-18
2611-72	ENSG00000092445	ENSG00000103932	46	2.47178e-49
12685-57	ENSG00000103942	ENSG00000103942	5	1.75468e-15
19229-92	ENSG00000152413	ENSG00000103942	3	5.60611e-18
6525-17	ENSG00000293543	ENSG00000103966	6	1.57938e-17
2611-72	ENSG00000092445	ENSG00000103966	2	1.30281e-13
14655-1	ENSG00000104129	ENSG00000103966	1	8.11627e-11
14031-18	ENSG00000140285	ENSG00000104043	16	9.94171e-56
4487-1	ENSG00000140285	ENSG00000104043	2	3.86077e-12
7957-2	ENSG00000104112	ENSG00000104043	1	3.82421e-16
2966-65	ENSG00000105472	ENSG00000104043	1	4.97447e-11
14031-18	ENSG00000140285	ENSG00000104047	4	3.67733e-19
7957-2	ENSG00000104112	ENSG00000104064	12	3.17775e-15
7957-2	ENSG00000104112	ENSG00000104093	24	0
7957-2	ENSG00000104112	ENSG00000104112	20	0
14655-1	ENSG00000104129	ENSG00000104129	2	5.20088e-11
15447-45	ENSG00000140263	ENSG00000104131	1	1.17064e-58
18188-12	ENSG00000171766	ENSG00000104133	1	1.13156e-39
15447-45	ENSG00000140263	ENSG00000104133	1	3.31213e-14
2828-82	ENSG00000166145	ENSG00000104140	1	1.60136e-17
13473-55	ENSG00000137825	ENSG00000104147	6	1.34755e-14
18188-12	ENSG00000171766	ENSG00000104154	6	8.28369e-109
15447-45	ENSG00000140263	ENSG00000104154	6	7.65834e-34
14048-7	ENSG00000196083	ENSG00000104164	1	2.3934e-10
3367-8	ENSG00000090512	ENSG00000104164	1	5.30869e-12
8866-53	ENSG00000011478	ENSG00000104164	1	1.99335e-10
9212-22	ENSG00000174080	ENSG00000104164	1	2.08551e-10
5581-28	ENSG00000104760	ENSG00000104213	8	0
5000-52	ENSG00000108679	ENSG00000104213	1	1.49613e-11
5749-53	ENSG00000137392	ENSG00000104213	1	7.87114e-11
9713-67	ENSG00000104213	ENSG00000104213	21	0
10419-1	ENSG00000168079	ENSG00000104228	1	1.54358e-10
19173-5	ENSG00000104231	ENSG00000104231	23	4.61098e-84
5462-62	ENSG00000142748	ENSG00000104237	2	7.27766e-20
5722-78	ENSG00000137509	ENSG00000104237	1	3.14766e-15
3420-21	ENSG00000185015	ENSG00000104267	3	1.82864e-184
3799-11	ENSG00000164879	ENSG00000104267	2	1.24105e-42
4969-2	ENSG00000133742	ENSG00000104267	2	2.94994e-19
10419-1	ENSG00000168079	ENSG00000104290	1	9.61569e-11
10419-1	ENSG00000168079	ENSG00000104299	1	9.74408e-19
8970-9	ENSG00000104312	ENSG00000104312	2	3.11486e-11
10621-26	ENSG00000184838	ENSG00000104312	2	2.70068e-16
11319-106	ENSG00000020922	ENSG00000104312	3	5.64791e-16
11910-27	ENSG00000108813	ENSG00000104320	1	9.32214e-12
12687-2	ENSG00000104325	ENSG00000104320	14	2.56914e-21
11319-106	ENSG00000020922	ENSG00000104320	18	2.52879e-36
10621-26	ENSG00000184838	ENSG00000104320	19	1.90006e-50
9394-19	ENSG00000104324	ENSG00000104324	17	1.15875e-302
10621-26	ENSG00000184838	ENSG00000104325	5	8.85637e-54
11319-106	ENSG00000020922	ENSG00000104325	5	1.58746e-38
12687-2	ENSG00000104325	ENSG00000104325	5	1.71599e-34
11910-27	ENSG00000108813	ENSG00000104325	2	6.17325e-13
11910-27	ENSG00000108813	ENSG00000104327	2	4.91837e-15
10621-26	ENSG00000184838	ENSG00000104327	6	1.42935e-48
12687-2	ENSG00000104325	ENSG00000104327	6	2.07952e-25
11319-106	ENSG00000020922	ENSG00000104327	7	5.73559e-35
13724-27	ENSG00000162344	ENSG00000104331	1	3.479e-11
9231-23	ENSG00000104331	ENSG00000104331	12	3.90793e-192
9076-25	ENSG00000181195	ENSG00000104331	3	1.50294e-98
14042-11	ENSG00000104332	ENSG00000104332	1	5.25427e-12
3221-54	ENSG00000104332	ENSG00000104332	7	2.16439e-49
9394-19	ENSG00000104324	ENSG00000104341	8	1.78147e-17
3325-2	ENSG00000132561	ENSG00000104341	8	3.40259e-21
6022-57	ENSG00000184613	ENSG00000104341	7	3.48559e-20
14636-25	ENSG00000132541	ENSG00000104341	2	8.85872e-33
9231-23	ENSG00000104331	ENSG00000104341	6	3.64512e-21
14636-25	ENSG00000132541	ENSG00000104356	1	4.14759e-16
3325-2	ENSG00000132561	ENSG00000104356	1	1.07404e-12
14636-25	ENSG00000132541	ENSG00000104361	10	9.37254e-37
4374-45	ENSG00000130513	ENSG00000104365	1	1.97834e-10
4842-62	ENSG00000147257	ENSG00000104365	4	4.57872e-37
2212-69	ENSG00000104368	ENSG00000104365	5	5.1348e-75
8006-12	ENSG00000148719	ENSG00000104368	1	1.98148e-14
4842-62	ENSG00000147257	ENSG00000104368	8	2.44646e-37
2212-69	ENSG00000104368	ENSG00000104368	9	1.56924e-88
3042-7	ENSG00000198125	ENSG00000104388	4	1.32096e-11
11390-24	ENSG00000178538	ENSG00000104388	26	1.17446e-51
3179-51	ENSG00000064601	ENSG00000104388	27	5.14156e-19
18873-8	ENSG00000124469	ENSG00000104388	22	4.61505e-23
8409-3	ENSG00000147655	ENSG00000104408	2	2.22062e-11
15304-1	ENSG00000172016	ENSG00000104408	1	1.25154e-10
11708-2	ENSG00000160349	ENSG00000104412	1	1.53003e-11
18839-24	ENSG00000042832	ENSG00000104415	1	8.78088e-11
13692-154	ENSG00000104415	ENSG00000104415	9	0
5657-28	ENSG00000008513	ENSG00000104419	4	2.78013e-18
13692-154	ENSG00000104415	ENSG00000104419	7	0
15462-28	ENSG00000153563	ENSG00000104427	1	2.21483e-10
15386-7	ENSG00000170323	ENSG00000104435	1	1.0954e-15
9851-9	ENSG00000170323	ENSG00000104435	1	8.23704e-11
5437-63	ENSG00000121769	ENSG00000104435	1	1.00421e-20
7085-81	ENSG00000204539	ENSG00000104447	4	4.7596e-22
3212-30	ENSG00000188611	ENSG00000104447	1	1.22045e-14
2706-69	ENSG00000123561	ENSG00000104447	1	5.06598e-21
13943-38	ENSG00000162961	ENSG00000104472	1	4.41625e-11
3887-90	ENSG00000108424	ENSG00000104472	1	2.38114e-11
8953-47	ENSG00000143321	ENSG00000104472	1	1.35425e-10
12812-25	ENSG00000170634	ENSG00000104472	1	1.54346e-10
8053-16	ENSG00000164031	ENSG00000104472	1	8.26429e-11
2666-53	ENSG00000011465	ENSG00000104472	1	7.90043e-11
5005-4	ENSG00000188130	ENSG00000104472	1	2.77864e-10
6123-69	ENSG00000141510	ENSG00000104472	1	8.59892e-11
13434-172	ENSG00000197702	ENSG00000104472	1	2.74295e-11
17751-68	ENSG00000100122	ENSG00000104472	1	8.33569e-11
17786-5	ENSG00000152904	ENSG00000104472	1	1.68807e-12
8925-25	ENSG00000048392	ENSG00000104490	2	5.25022e-35
19173-5	ENSG00000104231	ENSG00000104497	2	9.37437e-16
7157-22	ENSG00000204967	ENSG00000104517	1	2.17856e-26
3026-5	ENSG00000310517	ENSG00000104517	1	1.55145e-19
12758-47	ENSG00000152208	ENSG00000104517	1	4.64585e-22
13686-2	ENSG00000091181	ENSG00000104517	1	3.636e-17
8925-25	ENSG00000048392	ENSG00000104517	4	2.08116e-73
8854-59	ENSG00000048392	ENSG00000104517	1	1.35102e-11
6574-11	ENSG00000162894	ENSG00000104517	1	1.7161e-11
9015-1	ENSG00000156575	ENSG00000104518	3	4.69949e-15
8221-19	ENSG00000240972	ENSG00000104522	1	1.7981e-10
8221-19	ENSG00000240972	ENSG00000104524	2	1.18618e-12
5581-28	ENSG00000104760	ENSG00000104611	1	5.25233e-14
13497-34	ENSG00000104131	ENSG00000104626	1	3.89474e-11
18434-141	ENSG00000028839	ENSG00000104626	7	8.23166e-19
6955-68	ENSG00000028528	ENSG00000104626	1	4.53618e-13
5491-12	ENSG00000107742	ENSG00000104626	1	1.54461e-10
3061-61	ENSG00000164733	ENSG00000104626	8	3.5577e-18
12536-46	ENSG00000139505	ENSG00000104626	1	2.15857e-10
8007-19	ENSG00000164733	ENSG00000104626	12	2.6676e-96
17391-10	ENSG00000134453	ENSG00000104626	3	2.36181e-12
11441-11	ENSG00000100504	ENSG00000104626	7	4.59837e-26
15544-25	ENSG00000129437	ENSG00000104626	1	2.01474e-11
5457-5	ENSG00000158270	ENSG00000104626	1	3.1545e-13
2515-14	ENSG00000168546	ENSG00000104635	1	6.47059e-14
8042-88	ENSG00000204909	ENSG00000104643	1	3.21081e-11
11441-11	ENSG00000100504	ENSG00000104643	5	9.16561e-16
15544-25	ENSG00000129437	ENSG00000104643	3	3.10186e-12
3061-61	ENSG00000164733	ENSG00000104643	8	6.5274e-47
9531-24	ENSG00000204482	ENSG00000104643	1	2.5767e-10
6321-65	ENSG00000253846	ENSG00000104643	1	2.68687e-11
8007-19	ENSG00000164733	ENSG00000104643	20	0
4990-87	ENSG00000185245	ENSG00000104643	2	1.51559e-11
5457-5	ENSG00000158270	ENSG00000104643	2	1.67841e-26
18434-141	ENSG00000028839	ENSG00000104643	9	3.11762e-15
17391-10	ENSG00000134453	ENSG00000104643	2	2.05357e-11
8314-71	ENSG00000135677	ENSG00000104643	3	3.65297e-16
6453-70	ENSG00000186818	ENSG00000104643	2	4.64068e-14
12536-46	ENSG00000139505	ENSG00000104643	13	9.04478e-19
3042-7	ENSG00000198125	ENSG00000104643	1	2.58571e-10
6207-10	ENSG00000197746	ENSG00000104643	1	1.22624e-11
19273-3	ENSG00000104687	ENSG00000104660	1	2.3179e-13
19273-3	ENSG00000104687	ENSG00000104687	10	2.97614e-58
7156-2	ENSG00000172728	ENSG00000104687	4	1.32029e-12
12630-8	ENSG00000132254	ENSG00000104689	11	1.26397e-21
8304-50	ENSG00000164761	ENSG00000104689	1	7.5698e-13
7156-2	ENSG00000172728	ENSG00000104691	4	6.28052e-14
19273-3	ENSG00000104687	ENSG00000104691	25	9.27693e-42
19273-3	ENSG00000104687	ENSG00000104695	2	9.76718e-20
7156-2	ENSG00000172728	ENSG00000104695	1	5.95965e-12
5581-28	ENSG00000104760	ENSG00000104760	9	0
5749-53	ENSG00000137392	ENSG00000104760	2	4.54847e-14
5581-28	ENSG00000104760	ENSG00000104763	25	0
5749-53	ENSG00000137392	ENSG00000104763	1	1.20038e-10
11387-3	ENSG00000213676	ENSG00000104774	1	5.35514e-13
8079-39	ENSG00000255150	ENSG00000104774	18	3.16881e-25
12384-92	ENSG00000144524	ENSG00000104783	4	6.77208e-14
3403-1	ENSG00000197253	ENSG00000104783	11	3.23579e-41
10082-251	ENSG00000277586	ENSG00000104783	2	4.86749e-16
13116-25	ENSG00000204936	ENSG00000104783	16	4.94888e-55
4158-54	ENSG00000122861	ENSG00000104783	3	6.10994e-16
6444-15	ENSG00000221826	ENSG00000104783	8	2.52789e-42
15548-35	ENSG00000092621	ENSG00000104783	1	3.83368e-11
14318-1	ENSG00000111237	ENSG00000104783	1	9.57157e-11
16760-2	ENSG00000111536	ENSG00000104783	2	1.54321e-12
9409-11	ENSG00000172236	ENSG00000104783	16	2.42591e-52
9118-7	ENSG00000146005	ENSG00000104783	1	8.27364e-11
11293-14	ENSG00000175928	ENSG00000104783	1	2.10673e-15
6457-50	ENSG00000204956	ENSG00000104783	16	2.81278e-63
2652-15	ENSG00000011422	ENSG00000104783	11	4.50695e-42
7223-60	ENSG00000189171	ENSG00000104783	2	6.37871e-26
8971-9	ENSG00000179915	ENSG00000104783	1	1.82024e-12
5649-83	ENSG00000243137	ENSG00000104783	2	2.10423e-25
9314-9	ENSG00000204941	ENSG00000104783	3	1.12406e-34
12587-65	ENSG00000213465	ENSG00000104783	1	3.0784e-16
9297-12	ENSG00000177191	ENSG00000104783	5	1.19444e-15
12501-10	ENSG00000171530	ENSG00000104783	2	1.02765e-22
2705-5	ENSG00000131142	ENSG00000104804	1	4.72493e-13
17456-53	ENSG00000135052	ENSG00000104804	5	1.49401e-23
13095-51	ENSG00000115386	ENSG00000104804	2	7.28972e-14
18289-16	ENSG00000275718	ENSG00000104804	5	3.7763e-20
8376-25	ENSG00000104826	ENSG00000104804	2	2.3317e-52
15535-3	ENSG00000172382	ENSG00000104804	20	1.49065e-64
7980-72	ENSG00000170340	ENSG00000104804	1	1.63198e-10
7154-92	ENSG00000184530	ENSG00000104804	1	6.00779e-14
11152-46	ENSG00000167759	ENSG00000104804	4	2.12161e-11
13102-1	ENSG00000198643	ENSG00000104804	22	1.27422e-86
16302-11	ENSG00000131050	ENSG00000104804	2	1.43027e-13
13666-222	ENSG00000154975	ENSG00000104804	5	3.3771e-18
13093-6	ENSG00000141574	ENSG00000104804	3	1.52376e-15
19365-11	ENSG00000105552	ENSG00000104804	22	1.25274e-26
7163-26	ENSG00000135413	ENSG00000104804	1	4.3293e-12
16770-3	ENSG00000172023	ENSG00000104804	7	3.66979e-25
13972-4	ENSG00000087076	ENSG00000104804	12	1.72708e-17
8039-41	ENSG00000151327	ENSG00000104804	13	5.55691e-30
7808-5	ENSG00000138604	ENSG00000104804	1	3.48191e-16
16613-3	ENSG00000079112	ENSG00000104804	21	1.55307e-82
9017-58	ENSG00000115850	ENSG00000104804	9	1.01218e-30
10451-11	ENSG00000104805	ENSG00000104804	10	6.11544e-72
8983-7	ENSG00000135052	ENSG00000104804	6	2.03216e-31
13724-27	ENSG00000162344	ENSG00000104804	7	1.77136e-21
6060-2	ENSG00000159763	ENSG00000104804	1	3.11471e-11
4548-4	ENSG00000171124	ENSG00000104804	1	6.63147e-16
17441-4	ENSG00000163295	ENSG00000104804	11	3.34442e-27
6416-8	ENSG00000183607	ENSG00000104804	1	1.86535e-11
13972-4	ENSG00000087076	ENSG00000104805	2	4.86262e-16
18289-16	ENSG00000275718	ENSG00000104805	1	1.31406e-11
7154-92	ENSG00000184530	ENSG00000104805	1	7.41045e-12
17456-53	ENSG00000135052	ENSG00000104805	1	1.04782e-12
19365-11	ENSG00000105552	ENSG00000104805	2	7.00116e-15
16302-11	ENSG00000131050	ENSG00000104805	1	5.73873e-17
13102-1	ENSG00000198643	ENSG00000104805	13	1.56248e-47
16613-3	ENSG00000079112	ENSG00000104805	14	9.10885e-47
8376-25	ENSG00000104826	ENSG00000104805	15	6.6524e-150
8983-7	ENSG00000135052	ENSG00000104805	2	9.94636e-18
15535-3	ENSG00000172382	ENSG00000104805	11	2.04178e-39
13724-27	ENSG00000162344	ENSG00000104805	3	8.43963e-16
10451-11	ENSG00000104805	ENSG00000104805	15	1.51099e-71
8039-41	ENSG00000151327	ENSG00000104805	1	1.89799e-15
13666-222	ENSG00000154975	ENSG00000104805	5	4.24269e-15
9017-58	ENSG00000115850	ENSG00000104805	2	1.57971e-14
16770-3	ENSG00000172023	ENSG00000104805	3	2.72289e-16
17441-4	ENSG00000163295	ENSG00000104805	4	3.50304e-14
6416-8	ENSG00000183607	ENSG00000104805	1	2.32311e-10
13102-1	ENSG00000198643	ENSG00000104808	2	2.91066e-23
3007-7	ENSG00000129450	ENSG00000104808	1	4.08279e-19
16770-3	ENSG00000172023	ENSG00000104808	1	4.46282e-11
16613-3	ENSG00000079112	ENSG00000104808	1	1.04279e-28
8376-25	ENSG00000104826	ENSG00000104808	11	7.99504e-205
10451-11	ENSG00000104805	ENSG00000104808	1	1.93567e-29
15535-3	ENSG00000172382	ENSG00000104808	1	7.00823e-23
8376-25	ENSG00000104826	ENSG00000104812	4	0
18841-1	ENSG00000197641	ENSG00000104812	1	4.47233e-11
8039-41	ENSG00000151327	ENSG00000104812	1	3.33036e-13
10603-1	ENSG00000205649	ENSG00000104812	1	2.44319e-23
19614-8	ENSG00000134827	ENSG00000104812	1	2.64609e-10
6918-183	ENSG00000187094	ENSG00000104812	1	1.57265e-10
6416-8	ENSG00000183607	ENSG00000104812	1	9.4966e-16
17456-53	ENSG00000135052	ENSG00000104812	1	4.29903e-31
16770-3	ENSG00000172023	ENSG00000104812	2	5.56089e-30
7154-92	ENSG00000184530	ENSG00000104812	1	4.09185e-28
10451-11	ENSG00000104805	ENSG00000104812	1	7.90224e-13
18429-10	ENSG00000039068	ENSG00000104812	1	7.78103e-13
18289-16	ENSG00000275718	ENSG00000104812	1	1.21088e-26
13095-51	ENSG00000115386	ENSG00000104812	1	1.02687e-18
8983-7	ENSG00000135052	ENSG00000104812	2	8.00341e-17
17441-4	ENSG00000163295	ENSG00000104812	1	8.43238e-31
16302-11	ENSG00000131050	ENSG00000104812	1	9.91127e-39
6060-2	ENSG00000159763	ENSG00000104812	1	6.82721e-22
7163-26	ENSG00000135413	ENSG00000104812	1	1.4754e-21
16613-3	ENSG00000079112	ENSG00000104812	3	3.74673e-152
13724-27	ENSG00000162344	ENSG00000104812	2	1.08538e-23
15535-3	ENSG00000172382	ENSG00000104812	2	1.3505e-142
9017-58	ENSG00000115850	ENSG00000104812	2	1.75271e-15
13102-1	ENSG00000198643	ENSG00000104812	3	8.7671e-47
13116-25	ENSG00000204936	ENSG00000104814	2	4.68693e-16
2843-13	ENSG00000167642	ENSG00000104814	3	2.88275e-46
16609-106	ENSG00000126259	ENSG00000104814	2	1.42422e-17
16760-2	ENSG00000111536	ENSG00000104823	1	3.44227e-14
12662-82	ENSG00000104823	ENSG00000104823	10	1.13356e-59
2843-13	ENSG00000167642	ENSG00000104823	18	2.32894e-112
7244-16	ENSG00000126246	ENSG00000104823	1	3.63291e-16
2843-13	ENSG00000167642	ENSG00000104824	5	1.1357e-57
2982-82	ENSG00000171747	ENSG00000104824	1	8.85214e-12
12662-82	ENSG00000104823	ENSG00000104824	4	5.26902e-86
2843-13	ENSG00000167642	ENSG00000104825	15	3.25195e-36
5649-83	ENSG00000243137	ENSG00000104825	2	1.45462e-11
12348-46	ENSG00000104835	ENSG00000104825	6	1.24931e-30
12662-82	ENSG00000104823	ENSG00000104825	1	1.7997e-18
13102-1	ENSG00000198643	ENSG00000104826	2	2.55604e-45
10451-11	ENSG00000104805	ENSG00000104826	1	1.05765e-24
5695-5	ENSG00000131050	ENSG00000104826	1	7.30381e-15
9017-58	ENSG00000115850	ENSG00000104826	2	1.16996e-14
16302-11	ENSG00000131050	ENSG00000104826	1	1.04039e-11
8376-25	ENSG00000104826	ENSG00000104826	2	9.92371e-14
17456-53	ENSG00000135052	ENSG00000104826	1	5.83614e-13
15535-3	ENSG00000172382	ENSG00000104826	2	3.39117e-53
8983-7	ENSG00000135052	ENSG00000104826	1	2.73426e-17
16613-3	ENSG00000079112	ENSG00000104826	2	1.98854e-48
8376-25	ENSG00000104826	ENSG00000104827	2	1.24692e-101
13516-46	ENSG00000128463	ENSG00000104833	1	1.56479e-17
6457-50	ENSG00000204956	ENSG00000104835	1	8.67047e-14
16609-106	ENSG00000126259	ENSG00000104835	1	1.07252e-11
19117-3	ENSG00000167641	ENSG00000104835	1	2.65314e-14
6444-15	ENSG00000221826	ENSG00000104835	1	4.07201e-11
5649-83	ENSG00000243137	ENSG00000104835	14	1.5343e-16
12662-82	ENSG00000104823	ENSG00000104835	1	1.53849e-12
13116-25	ENSG00000204936	ENSG00000104835	1	3.72991e-11
12348-46	ENSG00000104835	ENSG00000104835	25	8.84785e-53
2843-13	ENSG00000167642	ENSG00000104835	5	3.98164e-185
8376-25	ENSG00000104826	ENSG00000104848	1	1.11263e-19
8376-25	ENSG00000104826	ENSG00000104852	3	9.86452e-128
14318-1	ENSG00000111237	ENSG00000104853	6	0
16837-20	ENSG00000003402	ENSG00000104853	1	1.15164e-11
8387-33	ENSG00000108953	ENSG00000104853	1	2.13585e-10
13732-79	ENSG00000150281	ENSG00000104853	4	2.64199e-62
6168-11	ENSG00000141510	ENSG00000104853	2	2.05542e-23
13083-18	ENSG00000204394	ENSG00000104853	6	0
12855-16	ENSG00000087589	ENSG00000104853	1	7.91843e-20
8009-121	ENSG00000148290	ENSG00000104853	1	2.06685e-11
15363-32	ENSG00000110243	ENSG00000104853	1	4.99814e-12
13066-42	ENSG00000038358	ENSG00000104853	1	3.65316e-44
4905-63	ENSG00000103187	ENSG00000104853	1	9.52448e-14
9118-7	ENSG00000146005	ENSG00000104853	5	0
5490-53	ENSG00000152377	ENSG00000104853	1	2.05429e-12
18899-82	ENSG00000166503	ENSG00000104853	3	0
12576-21	ENSG00000221867	ENSG00000104853	3	4.15402e-127
8971-9	ENSG00000179915	ENSG00000104853	6	0
2788-55	ENSG00000149968	ENSG00000104853	2	9.18279e-32
18275-5	ENSG00000213145	ENSG00000104853	2	2.38268e-18
7965-25	ENSG00000086506	ENSG00000104853	3	1.18032e-37
11276-1	ENSG00000166037	ENSG00000104853	1	3.62826e-49
5963-9	ENSG00000161249	ENSG00000104853	1	2.09721e-16
12681-63	ENSG00000143258	ENSG00000104853	3	7.15999e-78
13055-53	ENSG00000059915	ENSG00000104853	2	2.54926e-17
10600-24	ENSG00000153132	ENSG00000104853	1	3.14708e-13
19491-11	ENSG00000204228	ENSG00000104853	1	2.3663e-38
6572-10	ENSG00000176204	ENSG00000104853	4	1.2781e-233
6378-2	ENSG00000186493	ENSG00000104853	3	7.96137e-121
6586-19	ENSG00000073670	ENSG00000104853	1	1.67549e-10
5918-5	ENSG00000092010	ENSG00000104853	2	2.48811e-45
9207-60	ENSG00000205758	ENSG00000104853	3	2.22304e-81
14685-17	ENSG00000105221	ENSG00000104853	2	1.29396e-18
12501-10	ENSG00000171530	ENSG00000104853	5	0
18241-18	ENSG00000080819	ENSG00000104853	1	5.24555e-11
2797-56	ENSG00000084674	ENSG00000104853	3	6.34113e-66
12529-32	ENSG00000077800	ENSG00000104853	5	4.76674e-209
8980-19	ENSG00000206531	ENSG00000104853	1	1.65757e-17
10082-251	ENSG00000277586	ENSG00000104853	5	0
14093-10	ENSG00000090554	ENSG00000104853	1	1.07007e-25
8760-10	ENSG00000137692	ENSG00000104853	4	5.08025e-121
15548-35	ENSG00000092621	ENSG00000104853	3	2.2228e-89
8905-20	ENSG00000171121	ENSG00000104853	1	9.81827e-11
12500-88	ENSG00000126261	ENSG00000104853	3	1.31968e-102
9314-9	ENSG00000204941	ENSG00000104853	2	2.02135e-64
6334-9	ENSG00000133475	ENSG00000104853	3	4.6716e-105
2943-5	ENSG00000160868	ENSG00000104853	2	3.44732e-17
4337-49	ENSG00000132693	ENSG00000104853	2	3.54649e-18
8950-4	ENSG00000137975	ENSG00000104853	1	3.47791e-12
2937-10	ENSG00000130203	ENSG00000104853	1	3.0944e-25
2418-55	ENSG00000130203	ENSG00000104853	2	3.60604e-59
15364-101	ENSG00000130208	ENSG00000104853	2	2.06335e-16
11556-19	ENSG00000101199	ENSG00000104853	2	1.22791e-15
9172-69	ENSG00000118113	ENSG00000104853	2	7.60292e-19
5744-12	ENSG00000143443	ENSG00000104853	4	4.58536e-146
12587-65	ENSG00000213465	ENSG00000104853	3	2.16484e-192
2714-78	ENSG00000164022	ENSG00000104853	1	8.30512e-44
13116-25	ENSG00000204936	ENSG00000104853	1	1.28937e-14
5345-51	ENSG00000136108	ENSG00000104853	1	2.67999e-10
9506-10	ENSG00000100342	ENSG00000104853	1	3.49886e-19
19158-1	ENSG00000166803	ENSG00000104853	3	2.92509e-28
12616-45	ENSG00000115216	ENSG00000104853	1	6.3241e-12
17804-102	ENSG00000108439	ENSG00000104853	1	3.29277e-12
19332-1	ENSG00000115540	ENSG00000104853	2	1.50414e-43
17467-1	ENSG00000073737	ENSG00000104853	2	1.70749e-39
5494-52	ENSG00000139343	ENSG00000104853	2	8.04268e-40
14284-23	ENSG00000128829	ENSG00000104853	1	7.20183e-29
11286-78	ENSG00000131871	ENSG00000104853	2	5.23009e-26
5383-14	ENSG00000159958	ENSG00000104853	1	1.13907e-57
15606-19	ENSG00000171345	ENSG00000104853	4	1.04637e-37
8086-49	ENSG00000136156	ENSG00000104853	2	4.90235e-13
9739-4	ENSG00000095002	ENSG00000104853	1	2.29584e-30
9853-3	ENSG00000119922	ENSG00000104853	2	2.68508e-23
5015-15	ENSG00000146070	ENSG00000104853	3	8.19229e-36
5617-41	ENSG00000139574	ENSG00000104853	1	3.32536e-12
12392-30	ENSG00000120805	ENSG00000104853	2	3.89345e-19
10833-64	ENSG00000164161	ENSG00000104853	1	1.18323e-13
13516-46	ENSG00000128463	ENSG00000104853	1	2.91712e-15
19190-4	ENSG00000156587	ENSG00000104853	1	5.17075e-16
11457-53	ENSG00000117308	ENSG00000104853	2	5.36351e-20
16302-11	ENSG00000131050	ENSG00000104853	1	1.36063e-13
4840-73	ENSG00000108342	ENSG00000104853	6	0
13652-2	ENSG00000141198	ENSG00000104853	1	4.47779e-13
5483-1	ENSG00000182175	ENSG00000104853	1	7.51542e-13
16760-2	ENSG00000111536	ENSG00000104853	3	0
8382-47	ENSG00000089022	ENSG00000104853	4	4.4901e-303
13022-20	ENSG00000175274	ENSG00000104853	3	1.08492e-138
14618-26	ENSG00000154978	ENSG00000104853	1	4.1114e-13
7943-16	ENSG00000138161	ENSG00000104853	1	3.34985e-22
10635-33	ENSG00000145642	ENSG00000104853	2	1.33004e-18
14643-27	ENSG00000151657	ENSG00000104853	1	8.49653e-18
8922-4	ENSG00000057704	ENSG00000104853	3	3.08178e-124
6521-35	ENSG00000106236	ENSG00000104853	2	4.54865e-25
9297-12	ENSG00000177191	ENSG00000104853	1	6.20094e-12
14341-8	ENSG00000187773	ENSG00000104853	4	1.13079e-47
11293-14	ENSG00000175928	ENSG00000104853	5	0
10046-55	ENSG00000110330	ENSG00000104853	4	1.05438e-241
12384-92	ENSG00000144524	ENSG00000104853	6	0
12650-43	ENSG00000065135	ENSG00000104853	1	2.86889e-16
7223-60	ENSG00000189171	ENSG00000104853	4	0
14021-81	ENSG00000136146	ENSG00000104853	4	4.77332e-201
4203-50	ENSG00000172757	ENSG00000104853	1	6.85466e-32
13691-10	ENSG00000256870	ENSG00000104853	2	4.44843e-25
19272-9	ENSG00000162517	ENSG00000104853	2	5.76768e-24
9276-7	ENSG00000158516	ENSG00000104853	1	1.52019e-16
12881-17	ENSG00000139547	ENSG00000104853	1	1.18989e-11
5312-49	ENSG00000130203	ENSG00000104853	1	4.26145e-11
17671-58	ENSG00000111653	ENSG00000104853	2	6.04547e-33
9118-7	ENSG00000146005	ENSG00000104856	1	4.92111e-11
19158-1	ENSG00000166803	ENSG00000104856	1	6.40516e-26
12384-92	ENSG00000144524	ENSG00000104856	1	2.53597e-126
11293-14	ENSG00000175928	ENSG00000104856	1	2.18416e-21
14318-1	ENSG00000111237	ENSG00000104856	1	1.58165e-27
12501-10	ENSG00000171530	ENSG00000104856	1	2.88794e-22
5963-9	ENSG00000161249	ENSG00000104856	1	7.25883e-11
18899-82	ENSG00000166503	ENSG00000104856	1	0
4840-73	ENSG00000108342	ENSG00000104856	1	1.05702e-16
12587-65	ENSG00000213465	ENSG00000104856	1	9.38186e-25
7223-60	ENSG00000189171	ENSG00000104856	1	4.11282e-54
5744-12	ENSG00000143443	ENSG00000104856	1	4.43249e-14
16760-2	ENSG00000111536	ENSG00000104856	1	0
8971-9	ENSG00000179915	ENSG00000104856	1	4.00941e-182
17671-58	ENSG00000111653	ENSG00000104856	1	1.72254e-26
10082-251	ENSG00000277586	ENSG00000104856	1	5.56159e-12
10046-55	ENSG00000110330	ENSG00000104856	1	5.14799e-20
13083-18	ENSG00000204394	ENSG00000104856	1	2.40271e-18
12500-88	ENSG00000126261	ENSG00000104856	1	2.12325e-10
2816-50	ENSG00000187244	ENSG00000104856	1	1.83806e-15
11276-1	ENSG00000166037	ENSG00000104856	1	2.1834e-11
9118-7	ENSG00000146005	ENSG00000104859	1	2.55468e-10
18899-82	ENSG00000166503	ENSG00000104859	1	2.59193e-20
10082-251	ENSG00000277586	ENSG00000104859	1	3.77821e-205
13083-18	ENSG00000204394	ENSG00000104859	1	9.99209e-11
2816-50	ENSG00000187244	ENSG00000104859	1	5.04555e-21
9853-3	ENSG00000119922	ENSG00000104859	1	1.84047e-10
5744-12	ENSG00000143443	ENSG00000104859	1	3.88401e-83
10635-33	ENSG00000145642	ENSG00000104859	1	1.06186e-31
19158-1	ENSG00000166803	ENSG00000104859	1	2.08337e-11
2418-55	ENSG00000130203	ENSG00000104859	1	2.62013e-11
15606-19	ENSG00000171345	ENSG00000104859	1	1.2157e-40
4840-73	ENSG00000108342	ENSG00000104859	1	3.2989e-19
16760-2	ENSG00000111536	ENSG00000104859	1	1.80792e-58
14341-8	ENSG00000187773	ENSG00000104859	1	3.05238e-24
11293-14	ENSG00000175928	ENSG00000104859	1	2.08904e-261
12384-92	ENSG00000144524	ENSG00000104859	1	3.10864e-59
14283-12	ENSG00000119396	ENSG00000104859	1	1.97633e-10
8387-33	ENSG00000108953	ENSG00000104859	1	3.54842e-35
8922-4	ENSG00000057704	ENSG00000104859	1	5.69055e-34
13022-20	ENSG00000175274	ENSG00000104859	1	3.81625e-37
19332-1	ENSG00000115540	ENSG00000104859	1	9.55097e-31
11286-78	ENSG00000131871	ENSG00000104859	1	3.76496e-11
9207-60	ENSG00000205758	ENSG00000104859	1	1.11891e-22
3329-14	ENSG00000008438	ENSG00000104859	1	5.84226e-22
6334-9	ENSG00000133475	ENSG00000104859	1	3.55751e-34
8971-9	ENSG00000179915	ENSG00000104859	1	1.18034e-63
15548-35	ENSG00000092621	ENSG00000104859	1	0
19272-9	ENSG00000162517	ENSG00000104859	1	2.42079e-11
5494-52	ENSG00000139343	ENSG00000104859	1	9.62552e-22
7965-25	ENSG00000086506	ENSG00000104859	1	9.13261e-17
12587-65	ENSG00000213465	ENSG00000104859	3	7.34954e-132
7223-60	ENSG00000189171	ENSG00000104859	3	0
8760-10	ENSG00000137692	ENSG00000104859	1	1.33346e-43
9314-9	ENSG00000204941	ENSG00000104859	1	1.2515e-19
8866-53	ENSG00000011478	ENSG00000104859	1	4.63255e-13
12501-10	ENSG00000171530	ENSG00000104859	1	0
13102-1	ENSG00000198643	ENSG00000104863	1	2.99645e-12
4500-50	ENSG00000105472	ENSG00000104863	1	5.26696e-11
8376-25	ENSG00000104826	ENSG00000104863	18	4.81288e-116
16302-11	ENSG00000131050	ENSG00000104863	1	2.67407e-11
16613-3	ENSG00000079112	ENSG00000104863	1	8.40344e-11
2788-55	ENSG00000149968	ENSG00000104866	1	5.90333e-14
12681-63	ENSG00000143258	ENSG00000104866	1	7.05004e-16
8382-47	ENSG00000089022	ENSG00000104866	3	8.0441e-21
13022-20	ENSG00000175274	ENSG00000104866	3	1.27207e-13
9314-9	ENSG00000204941	ENSG00000104866	1	4.31258e-12
13732-79	ENSG00000150281	ENSG00000104866	1	9.46477e-17
5744-12	ENSG00000143443	ENSG00000104866	2	9.41533e-15
10046-55	ENSG00000110330	ENSG00000104866	3	8.41909e-54
9297-12	ENSG00000177191	ENSG00000104866	2	2.88534e-13
9207-60	ENSG00000205758	ENSG00000104866	1	2.86889e-13
13083-18	ENSG00000204394	ENSG00000104866	7	8.33427e-78
15364-101	ENSG00000130208	ENSG00000104866	2	1.83287e-12
12501-10	ENSG00000171530	ENSG00000104866	3	3.56545e-69
12500-88	ENSG00000126261	ENSG00000104866	5	1.04693e-14
5649-83	ENSG00000243137	ENSG00000104866	1	2.25033e-10
15548-35	ENSG00000092621	ENSG00000104866	6	1.29428e-103
14318-1	ENSG00000111237	ENSG00000104866	6	2.33941e-94
8971-9	ENSG00000179915	ENSG00000104866	10	9.93222e-294
18899-82	ENSG00000166503	ENSG00000104866	7	1.04697e-85
6572-10	ENSG00000176204	ENSG00000104866	3	3.24211e-18
16760-2	ENSG00000111536	ENSG00000104866	8	4.40537e-209
17671-58	ENSG00000111653	ENSG00000104866	1	7.6826e-40
10082-251	ENSG00000277586	ENSG00000104866	2	8.38382e-49
8760-10	ENSG00000137692	ENSG00000104866	1	4.1179e-13
6378-2	ENSG00000186493	ENSG00000104866	4	3.84976e-53
17467-1	ENSG00000073737	ENSG00000104866	1	2.102e-15
12384-92	ENSG00000144524	ENSG00000104866	9	0
6457-50	ENSG00000204956	ENSG00000104866	2	6.78716e-21
4337-49	ENSG00000132693	ENSG00000104866	1	4.56655e-14
9118-7	ENSG00000146005	ENSG00000104866	6	4.16866e-37
12529-32	ENSG00000077800	ENSG00000104866	4	2.50553e-19
19158-1	ENSG00000166803	ENSG00000104866	8	2.86599e-33
5015-15	ENSG00000146070	ENSG00000104866	1	2.34359e-15
14021-81	ENSG00000136146	ENSG00000104866	3	1.61456e-15
2418-55	ENSG00000130203	ENSG00000104866	1	4.49622e-17
7223-60	ENSG00000189171	ENSG00000104866	5	1.37165e-32
11293-14	ENSG00000175928	ENSG00000104866	4	3.25356e-111
5918-5	ENSG00000092010	ENSG00000104866	1	5.24754e-15
2797-56	ENSG00000084674	ENSG00000104866	1	3.65037e-27
4840-73	ENSG00000108342	ENSG00000104866	7	2.2833e-49
8841-65	ENSG00000160161	ENSG00000104870	3	3.76852e-15
9805-51	ENSG00000185033	ENSG00000104870	1	1.27257e-12
8376-25	ENSG00000104826	ENSG00000104870	1	2.39633e-12
8908-14	ENSG00000176076	ENSG00000104870	6	1.7256e-18
15535-3	ENSG00000172382	ENSG00000104870	1	2.91505e-14
2706-69	ENSG00000123561	ENSG00000104870	2	9.27481e-12
8983-7	ENSG00000135052	ENSG00000104870	1	5.58525e-11
13102-1	ENSG00000198643	ENSG00000104870	2	2.87106e-53
7808-5	ENSG00000138604	ENSG00000104872	1	1.43966e-10
7980-72	ENSG00000170340	ENSG00000104872	1	2.32995e-12
7163-26	ENSG00000135413	ENSG00000104872	1	1.28248e-12
13093-6	ENSG00000141574	ENSG00000104872	1	2.19996e-19
8039-41	ENSG00000151327	ENSG00000104872	1	3.18693e-33
6060-2	ENSG00000159763	ENSG00000104872	1	2.02123e-10
10603-1	ENSG00000205649	ENSG00000104872	1	4.54718e-15
13102-1	ENSG00000198643	ENSG00000104872	1	1.20392e-109
17456-53	ENSG00000135052	ENSG00000104872	1	1.08726e-29
18289-16	ENSG00000275718	ENSG00000104872	1	2.19934e-15
16302-11	ENSG00000131050	ENSG00000104872	1	1.46202e-25
17441-4	ENSG00000163295	ENSG00000104872	1	5.02241e-24
9017-58	ENSG00000115850	ENSG00000104872	1	6.08896e-38
16770-3	ENSG00000172023	ENSG00000104872	1	1.714e-23
6416-8	ENSG00000183607	ENSG00000104872	1	2.89084e-11
18429-10	ENSG00000039068	ENSG00000104872	1	3.87219e-15
13095-51	ENSG00000115386	ENSG00000104872	1	1.69405e-15
9026-40	ENSG00000113303	ENSG00000104872	1	1.83713e-10
4548-4	ENSG00000171124	ENSG00000104872	1	4.3137e-17
15535-3	ENSG00000172382	ENSG00000104872	1	2.24263e-76
13724-27	ENSG00000162344	ENSG00000104872	1	2.11456e-16
4801-13	ENSG00000167419	ENSG00000104872	1	2.66268e-11
8983-7	ENSG00000135052	ENSG00000104872	1	3.8575e-36
7154-92	ENSG00000184530	ENSG00000104872	1	2.55539e-13
5695-5	ENSG00000131050	ENSG00000104872	1	8.41919e-23
2705-5	ENSG00000131142	ENSG00000104872	1	1.16796e-21
12384-92	ENSG00000144524	ENSG00000104879	1	6.32453e-294
16760-2	ENSG00000111536	ENSG00000104879	1	2.65269e-261
14021-81	ENSG00000136146	ENSG00000104879	1	1.52332e-20
18899-82	ENSG00000166503	ENSG00000104879	1	3.13854e-103
19158-1	ENSG00000166803	ENSG00000104879	1	1.02183e-43
12529-32	ENSG00000077800	ENSG00000104879	1	5.07801e-24
4840-73	ENSG00000108342	ENSG00000104879	1	4.80484e-59
6572-10	ENSG00000176204	ENSG00000104879	1	2.35822e-19
9118-7	ENSG00000146005	ENSG00000104879	1	2.16675e-51
13083-18	ENSG00000204394	ENSG00000104879	1	4.48732e-68
7223-60	ENSG00000189171	ENSG00000104879	1	3.05313e-33
8971-9	ENSG00000179915	ENSG00000104879	1	7.93349e-237
8382-47	ENSG00000089022	ENSG00000104879	1	1.51542e-25
12500-88	ENSG00000126261	ENSG00000104879	1	1.24355e-13
11293-14	ENSG00000175928	ENSG00000104879	1	1.45949e-22
15364-101	ENSG00000130208	ENSG00000104879	1	7.22534e-18
12587-65	ENSG00000213465	ENSG00000104879	1	3.50439e-17
3029-52	ENSG00000090659	ENSG00000104880	1	3.63718e-21
3046-31	ENSG00000104918	ENSG00000104880	2	1.50228e-14
10046-55	ENSG00000110330	ENSG00000104881	3	1.24225e-141
13691-10	ENSG00000256870	ENSG00000104881	1	1.67607e-17
14318-1	ENSG00000111237	ENSG00000104881	3	8.91559e-265
9118-7	ENSG00000146005	ENSG00000104881	3	1.75275e-31
5918-5	ENSG00000092010	ENSG00000104881	1	5.98437e-25
2788-55	ENSG00000149968	ENSG00000104881	1	8.26013e-11
11286-78	ENSG00000131871	ENSG00000104881	1	3.18339e-15
18899-82	ENSG00000166503	ENSG00000104881	1	7.0704e-11
8760-10	ENSG00000137692	ENSG00000104881	1	1.58453e-10
12587-65	ENSG00000213465	ENSG00000104881	3	3.15274e-33
7965-25	ENSG00000086506	ENSG00000104881	1	8.70613e-18
12384-92	ENSG00000144524	ENSG00000104881	3	2.42898e-29
15548-35	ENSG00000092621	ENSG00000104881	3	1.63127e-50
19158-1	ENSG00000166803	ENSG00000104881	1	4.90192e-11
16760-2	ENSG00000111536	ENSG00000104881	2	4.51959e-26
5015-15	ENSG00000146070	ENSG00000104881	1	2.45212e-21
6378-2	ENSG00000186493	ENSG00000104881	1	3.50806e-97
5649-83	ENSG00000243137	ENSG00000104881	1	1.83045e-10
12501-10	ENSG00000171530	ENSG00000104881	3	3.78938e-31
7223-60	ENSG00000189171	ENSG00000104881	4	3.77252e-36
2797-56	ENSG00000084674	ENSG00000104881	1	4.28668e-44
8971-9	ENSG00000179915	ENSG00000104881	3	1.26308e-25
12500-88	ENSG00000126261	ENSG00000104881	1	2.99078e-24
2937-10	ENSG00000130203	ENSG00000104881	1	9.53971e-25
10082-251	ENSG00000277586	ENSG00000104881	2	4.89851e-25
9207-60	ENSG00000205758	ENSG00000104881	1	1.9138e-31
6457-50	ENSG00000204956	ENSG00000104881	1	3.10161e-24
11293-14	ENSG00000175928	ENSG00000104881	4	4.11205e-54
2418-55	ENSG00000130203	ENSG00000104881	1	4.85692e-17
7640-29	ENSG00000168702	ENSG00000104881	1	5.49451e-11
11276-1	ENSG00000166037	ENSG00000104881	1	3.79304e-27
17671-58	ENSG00000111653	ENSG00000104881	2	5.99715e-12
5312-49	ENSG00000130203	ENSG00000104881	1	2.94815e-12
13732-79	ENSG00000150281	ENSG00000104881	1	3.53193e-42
7943-16	ENSG00000138161	ENSG00000104881	1	4.98708e-23
13116-25	ENSG00000204936	ENSG00000104881	1	6.17107e-18
4337-49	ENSG00000132693	ENSG00000104881	1	5.40345e-15
14643-27	ENSG00000151657	ENSG00000104881	1	2.92578e-11
3046-31	ENSG00000104918	ENSG00000104883	3	7.90397e-40
3029-52	ENSG00000090659	ENSG00000104883	1	5.55041e-15
2705-5	ENSG00000131142	ENSG00000104883	3	4.07065e-15
9314-9	ENSG00000204941	ENSG00000104884	1	2.70666e-18
12681-63	ENSG00000143258	ENSG00000104884	1	3.17251e-14
12576-21	ENSG00000221867	ENSG00000104884	1	4.72831e-20
8760-10	ENSG00000137692	ENSG00000104884	7	6.87061e-18
9118-7	ENSG00000146005	ENSG00000104884	20	2.66989e-203
15548-35	ENSG00000092621	ENSG00000104884	14	2.67577e-32
14318-1	ENSG00000111237	ENSG00000104884	11	9.96921e-21
13022-20	ENSG00000175274	ENSG00000104884	5	7.07428e-17
12501-10	ENSG00000171530	ENSG00000104884	8	5.30968e-35
14341-8	ENSG00000187773	ENSG00000104884	1	1.24357e-10
12500-88	ENSG00000126261	ENSG00000104884	1	1.03965e-12
10046-55	ENSG00000110330	ENSG00000104884	2	1.7189e-13
13116-25	ENSG00000204936	ENSG00000104884	4	1.86169e-24
12529-32	ENSG00000077800	ENSG00000104884	1	8.34168e-39
19158-1	ENSG00000166803	ENSG00000104884	10	2.3327e-22
18899-82	ENSG00000166503	ENSG00000104884	4	1.39758e-19
6444-15	ENSG00000221826	ENSG00000104884	1	4.45049e-13
8922-4	ENSG00000057704	ENSG00000104884	8	2.26615e-19
6572-10	ENSG00000176204	ENSG00000104884	1	4.71445e-40
12587-65	ENSG00000213465	ENSG00000104884	6	1.95903e-24
8971-9	ENSG00000179915	ENSG00000104884	14	0
13083-18	ENSG00000204394	ENSG00000104884	1	1.52408e-145
6334-9	ENSG00000133475	ENSG00000104884	2	1.87779e-15
6457-50	ENSG00000204956	ENSG00000104884	3	7.29172e-20
9297-12	ENSG00000177191	ENSG00000104884	2	5.8813e-22
4840-73	ENSG00000108342	ENSG00000104884	2	8.28885e-161
19332-1	ENSG00000115540	ENSG00000104884	1	2.32731e-11
10082-251	ENSG00000277586	ENSG00000104884	10	2.70864e-33
11293-14	ENSG00000175928	ENSG00000104884	6	5.72573e-22
8382-47	ENSG00000089022	ENSG00000104884	2	1.38004e-84
16760-2	ENSG00000111536	ENSG00000104884	10	4.12911e-45
7223-60	ENSG00000189171	ENSG00000104884	7	2.32938e-35
14021-81	ENSG00000136146	ENSG00000104884	1	1.48458e-38
17671-58	ENSG00000111653	ENSG00000104884	2	1.65194e-20
12384-92	ENSG00000144524	ENSG00000104884	17	0
15606-19	ENSG00000171345	ENSG00000104884	1	3.7319e-12
13671-40	ENSG00000197561	ENSG00000104885	1	2.86107e-11
15376-134	ENSG00000196188	ENSG00000104889	1	6.81059e-11
4342-10	ENSG00000090339	ENSG00000104889	5	3.11575e-26
2580-83	ENSG00000005381	ENSG00000104889	1	6.41546e-11
2816-50	ENSG00000187244	ENSG00000104889	3	1.07462e-17
11387-3	ENSG00000213676	ENSG00000104889	3	2.87558e-79
3799-11	ENSG00000164879	ENSG00000104889	1	1.75349e-17
3232-28	ENSG00000102575	ENSG00000104889	1	1.65265e-18
8397-147	ENSG00000165661	ENSG00000104889	2	3.4531e-18
13083-18	ENSG00000204394	ENSG00000104892	2	6.16415e-143
5383-14	ENSG00000159958	ENSG00000104892	1	3.83016e-11
8971-9	ENSG00000179915	ENSG00000104892	5	0
6572-10	ENSG00000176204	ENSG00000104892	1	3.98392e-49
18899-82	ENSG00000166503	ENSG00000104892	1	9.17581e-15
11293-14	ENSG00000175928	ENSG00000104892	2	9.00151e-11
16760-2	ENSG00000111536	ENSG00000104892	3	4.20219e-37
8922-4	ENSG00000057704	ENSG00000104892	1	1.27384e-13
10082-251	ENSG00000277586	ENSG00000104892	2	6.1991e-12
9118-7	ENSG00000146005	ENSG00000104892	9	8.29718e-88
8760-10	ENSG00000137692	ENSG00000104892	1	6.19422e-11
14021-81	ENSG00000136146	ENSG00000104892	1	1.72028e-32
19158-1	ENSG00000166803	ENSG00000104892	9	5.15957e-22
13116-25	ENSG00000204936	ENSG00000104892	3	1.61625e-15
8382-47	ENSG00000089022	ENSG00000104892	2	2.9753e-42
14318-1	ENSG00000111237	ENSG00000104892	3	4.05364e-13
4840-73	ENSG00000108342	ENSG00000104892	2	2.55844e-135
6378-2	ENSG00000186493	ENSG00000104892	1	1.72189e-12
17671-58	ENSG00000111653	ENSG00000104892	1	1.86777e-10
12681-63	ENSG00000143258	ENSG00000104892	2	2.22102e-13
12576-21	ENSG00000221867	ENSG00000104892	1	1.78244e-21
15548-35	ENSG00000092621	ENSG00000104892	5	1.50948e-18
12384-92	ENSG00000144524	ENSG00000104892	6	0
8866-53	ENSG00000011478	ENSG00000104892	1	1.72952e-37
12501-10	ENSG00000171530	ENSG00000104892	2	1.52626e-12
13022-20	ENSG00000175274	ENSG00000104892	1	1.626e-10
12500-88	ENSG00000126261	ENSG00000104892	1	4.39762e-14
12529-32	ENSG00000077800	ENSG00000104892	1	1.39647e-32
13102-1	ENSG00000198643	ENSG00000104894	2	8.53781e-13
16613-3	ENSG00000079112	ENSG00000104894	1	4.3936e-11
15535-3	ENSG00000172382	ENSG00000104894	1	4.19295e-13
16309-30	ENSG00000104901	ENSG00000104894	2	8.93266e-11
8376-25	ENSG00000104826	ENSG00000104894	4	3.88632e-12
16309-30	ENSG00000104901	ENSG00000104901	21	2.15671e-15
8376-25	ENSG00000104826	ENSG00000104901	2	8.59971e-16
13102-1	ENSG00000198643	ENSG00000104901	1	2.38588e-11
15535-3	ENSG00000172382	ENSG00000104901	7	7.11588e-15
11387-3	ENSG00000213676	ENSG00000104903	8	5.41715e-74
2580-83	ENSG00000005381	ENSG00000104903	1	3.6195e-11
15562-24	ENSG00000169919	ENSG00000104903	1	7.72782e-12
5132-71	ENSG00000104998	ENSG00000104903	2	1.27472e-52
4342-10	ENSG00000090339	ENSG00000104903	1	2.07828e-23
11387-3	ENSG00000213676	ENSG00000104907	2	9.92899e-28
5132-71	ENSG00000104998	ENSG00000104907	1	2.4944e-10
8973-23	ENSG00000163518	ENSG00000104907	1	2.00483e-11
5132-71	ENSG00000104998	ENSG00000104915	1	2.08525e-16
5124-69	ENSG00000105376	ENSG00000104915	1	2.04709e-10
4342-10	ENSG00000090339	ENSG00000104915	3	3.43508e-17
11387-3	ENSG00000213676	ENSG00000104915	1	3.10006e-12
5584-21	ENSG00000185339	ENSG00000104918	1	6.45056e-110
15560-52	ENSG00000185339	ENSG00000104918	1	5.53442e-15
13516-46	ENSG00000128463	ENSG00000104918	1	6.3549e-20
2705-5	ENSG00000131142	ENSG00000104918	1	1.18371e-98
5355-69	ENSG00000125735	ENSG00000104918	1	5.40978e-12
3029-52	ENSG00000090659	ENSG00000104918	1	1.13128e-100
3046-31	ENSG00000104918	ENSG00000104918	1	9.29515e-17
3046-31	ENSG00000104918	ENSG00000104921	7	6.78341e-29
3029-52	ENSG00000090659	ENSG00000104921	14	0
3291-30	ENSG00000104921	ENSG00000104921	16	0
14318-1	ENSG00000111237	ENSG00000104936	2	6.27538e-14
18899-82	ENSG00000166503	ENSG00000104936	2	1.34804e-31
10046-55	ENSG00000110330	ENSG00000104936	2	2.21757e-14
8971-9	ENSG00000179915	ENSG00000104936	2	1.20075e-47
16760-2	ENSG00000111536	ENSG00000104936	3	5.33261e-75
5649-83	ENSG00000243137	ENSG00000104936	2	2.76798e-10
7223-60	ENSG00000189171	ENSG00000104936	3	3.40791e-13
8382-47	ENSG00000089022	ENSG00000104936	1	1.58447e-10
15548-35	ENSG00000092621	ENSG00000104936	2	1.3167e-17
10620-21	ENSG00000263639	ENSG00000104936	3	5.50738e-18
6252-62	ENSG00000161055	ENSG00000104936	1	2.82732e-16
12501-10	ENSG00000171530	ENSG00000104936	1	7.05071e-14
13116-25	ENSG00000204936	ENSG00000104936	16	1.37985e-41
13083-18	ENSG00000204394	ENSG00000104936	2	1.71332e-16
17671-58	ENSG00000111653	ENSG00000104936	2	8.27974e-19
11293-14	ENSG00000175928	ENSG00000104936	1	8.09092e-15
8866-53	ENSG00000011478	ENSG00000104936	22	2.52141e-107
6457-50	ENSG00000204956	ENSG00000104936	11	4.95012e-15
9118-7	ENSG00000146005	ENSG00000104936	1	9.92011e-38
9002-36	ENSG00000186910	ENSG00000104936	1	1.29753e-10
18310-26	ENSG00000178980	ENSG00000104936	1	4.56468e-11
19158-1	ENSG00000166803	ENSG00000104936	1	4.01659e-12
12384-92	ENSG00000144524	ENSG00000104936	3	2.88127e-66
4840-73	ENSG00000108342	ENSG00000104936	1	2.48198e-16
10082-251	ENSG00000277586	ENSG00000104936	1	1.15086e-13
9216-100	ENSG00000196576	ENSG00000104938	1	9.38681e-11
3291-30	ENSG00000104921	ENSG00000104938	2	3.10849e-13
8982-65	ENSG00000169231	ENSG00000104938	4	1.97238e-16
4342-10	ENSG00000090339	ENSG00000104938	2	1.07595e-19
2705-5	ENSG00000131142	ENSG00000104938	6	6.52703e-83
15560-52	ENSG00000185339	ENSG00000104938	1	5.16175e-14
7156-2	ENSG00000172728	ENSG00000104938	1	1.0538e-10
5584-21	ENSG00000185339	ENSG00000104938	1	3.33423e-78
13499-30	ENSG00000185010	ENSG00000104938	3	7.73172e-11
3050-7	ENSG00000110799	ENSG00000104938	2	3.83933e-11
3029-52	ENSG00000090659	ENSG00000104938	2	3.10524e-35
2973-15	ENSG00000135218	ENSG00000104938	2	2.29034e-12
8866-53	ENSG00000011478	ENSG00000104941	1	2.93479e-21
10451-11	ENSG00000104805	ENSG00000104946	1	6.1294e-43
3166-92	ENSG00000105383	ENSG00000104946	1	2.26142e-13
8376-25	ENSG00000104826	ENSG00000104946	2	2.86395e-12
13657-2	ENSG00000039650	ENSG00000104946	1	6.10578e-11
13972-4	ENSG00000087076	ENSG00000104946	1	6.23036e-11
13657-2	ENSG00000039650	ENSG00000104951	1	6.95995e-21
2966-65	ENSG00000105472	ENSG00000104951	1	4.68586e-13
15535-3	ENSG00000172382	ENSG00000104951	1	7.56339e-11
4500-50	ENSG00000105472	ENSG00000104951	1	6.87834e-13
5132-71	ENSG00000104998	ENSG00000104957	3	1.01648e-44
11387-3	ENSG00000213676	ENSG00000104957	1	5.37189e-31
4342-10	ENSG00000090339	ENSG00000104957	1	9.66426e-14
19365-11	ENSG00000105552	ENSG00000104960	1	2.08166e-36
3166-92	ENSG00000105383	ENSG00000104960	1	4.40319e-16
13657-2	ENSG00000039650	ENSG00000104960	4	5.62266e-22
8376-25	ENSG00000104826	ENSG00000104960	2	9.32157e-17
18396-10	ENSG00000104964	ENSG00000104964	9	1.31329e-12
13116-25	ENSG00000204936	ENSG00000104967	1	1.24463e-18
11293-14	ENSG00000175928	ENSG00000104967	1	1.58897e-12
6457-50	ENSG00000204956	ENSG00000104967	2	4.68376e-23
6444-15	ENSG00000221826	ENSG00000104967	1	1.8415e-11
19158-1	ENSG00000166803	ENSG00000104967	1	1.03089e-14
8866-53	ENSG00000011478	ENSG00000104967	2	1.82789e-37
5091-28	ENSG00000131042	ENSG00000104970	2	2.15461e-17
10442-1	ENSG00000160472	ENSG00000104970	1	2.51379e-14
8766-29	ENSG00000187116	ENSG00000104970	1	9.18235e-31
7059-14	ENSG00000244482	ENSG00000104970	3	1.65379e-60
15615-8	ENSG00000204577	ENSG00000104970	1	9.43309e-40
12338-27	ENSG00000164318	ENSG00000104970	1	6.39013e-15
15614-168	ENSG00000239998	ENSG00000104970	1	3.02727e-21
7787-25	ENSG00000187116	ENSG00000104970	1	1.07578e-27
7015-8	ENSG00000105609	ENSG00000104970	2	3.30162e-83
17153-46	ENSG00000243772	ENSG00000104972	1	3.37849e-36
15614-168	ENSG00000239998	ENSG00000104972	1	1.719e-273
7015-8	ENSG00000105609	ENSG00000104972	1	3.91138e-12
7059-14	ENSG00000244482	ENSG00000104972	1	3.62121e-18
13657-2	ENSG00000039650	ENSG00000104973	3	4.09708e-23
7015-8	ENSG00000105609	ENSG00000104974	1	1.6021e-20
10442-1	ENSG00000160472	ENSG00000104974	2	1.82627e-11
7059-14	ENSG00000244482	ENSG00000104974	1	1.46577e-10
15615-8	ENSG00000204577	ENSG00000104974	1	6.77e-15
15614-168	ENSG00000239998	ENSG00000104974	6	0
2705-5	ENSG00000131142	ENSG00000104976	3	5.09426e-104
5132-71	ENSG00000104998	ENSG00000104979	3	1.41765e-29
8245-27	ENSG00000105376	ENSG00000104979	2	1.60567e-10
14068-29	ENSG00000131142	ENSG00000104980	6	9.96248e-17
2705-5	ENSG00000131142	ENSG00000104980	41	5.00067e-232
19158-1	ENSG00000166803	ENSG00000104983	10	1.35401e-26
15364-101	ENSG00000130208	ENSG00000104983	1	7.1958e-11
6457-50	ENSG00000204956	ENSG00000104983	5	1.10774e-15
11293-14	ENSG00000175928	ENSG00000104983	1	8.34004e-16
9313-27	ENSG00000102924	ENSG00000104983	1	7.62089e-11
8866-53	ENSG00000011478	ENSG00000104983	7	7.98122e-35
7223-60	ENSG00000189171	ENSG00000104983	1	8.43945e-11
3329-14	ENSG00000008438	ENSG00000104983	9	1.08296e-140
9118-7	ENSG00000146005	ENSG00000104983	5	2.06929e-14
4546-27	ENSG00000127507	ENSG00000104998	1	1.00344e-43
5132-71	ENSG00000104998	ENSG00000104998	24	0
5132-71	ENSG00000104998	ENSG00000105011	1	6.48073e-13
4546-27	ENSG00000127507	ENSG00000105011	1	4.26408e-15
12676-1	ENSG00000124507	ENSG00000105011	1	5.69646e-11
3194-36	ENSG00000088053	ENSG00000105048	1	2.47465e-19
10442-1	ENSG00000160472	ENSG00000105048	8	5.80577e-162
5091-28	ENSG00000131042	ENSG00000105048	1	4.40587e-14
7015-8	ENSG00000105609	ENSG00000105048	1	3.40993e-13
7163-26	ENSG00000135413	ENSG00000105053	1	7.6259e-11
8376-25	ENSG00000104826	ENSG00000105053	1	5.69264e-14
3007-7	ENSG00000129450	ENSG00000105053	1	1.6992e-135
16613-3	ENSG00000079112	ENSG00000105053	1	1.32231e-79
16302-11	ENSG00000131050	ENSG00000105053	1	7.62822e-17
17441-4	ENSG00000163295	ENSG00000105053	1	9.22153e-12
15535-3	ENSG00000172382	ENSG00000105053	1	3.83319e-69
18289-16	ENSG00000275718	ENSG00000105053	1	1.33734e-10
8039-41	ENSG00000151327	ENSG00000105053	1	1.15649e-17
5695-5	ENSG00000131050	ENSG00000105053	1	6.08066e-15
13102-1	ENSG00000198643	ENSG00000105053	1	1.7577e-76
17456-53	ENSG00000135052	ENSG00000105053	1	4.19144e-19
13724-27	ENSG00000162344	ENSG00000105053	1	8.86422e-14
16770-3	ENSG00000172023	ENSG00000105053	1	2.16107e-20
13095-51	ENSG00000115386	ENSG00000105053	1	2.09075e-11
9017-58	ENSG00000115850	ENSG00000105053	1	1.84472e-15
8983-7	ENSG00000135052	ENSG00000105053	1	7.52389e-24
10442-1	ENSG00000160472	ENSG00000105063	8	2.6127e-92
7059-14	ENSG00000244482	ENSG00000105063	1	5.80122e-20
2436-49	ENSG00000161921	ENSG00000105072	8	5.59852e-15
3448-13	ENSG00000171105	ENSG00000105085	1	8.75944e-17
12350-86	ENSG00000157557	ENSG00000105088	9	9.03236e-38
5124-69	ENSG00000105376	ENSG00000105088	2	1.97961e-14
8245-27	ENSG00000105376	ENSG00000105088	3	1.61907e-26
4342-10	ENSG00000090339	ENSG00000105088	10	3.50471e-79
19377-14	ENSG00000105088	ENSG00000105088	8	0
8295-16	ENSG00000105088	ENSG00000105088	21	7.99927e-303
11128-29	ENSG00000181234	ENSG00000105088	2	3.97887e-17
11207-3	ENSG00000038945	ENSG00000105122	1	2.92011e-11
6395-58	ENSG00000149735	ENSG00000105122	10	1.34471e-26
5601-2	ENSG00000161031	ENSG00000105122	12	0
12676-1	ENSG00000124507	ENSG00000105122	1	3.88196e-13
8962-48	ENSG00000108443	ENSG00000105122	1	2.98382e-13
10008-43	ENSG00000048545	ENSG00000105122	8	1.88363e-14
11311-79	ENSG00000166349	ENSG00000105122	2	1.68724e-18
10956-82	ENSG00000140905	ENSG00000105122	1	3.05636e-11
11147-17	ENSG00000161911	ENSG00000105122	1	1.53584e-12
11311-79	ENSG00000166349	ENSG00000105127	4	4.86393e-16
8962-48	ENSG00000108443	ENSG00000105127	4	4.49349e-13
12676-1	ENSG00000124507	ENSG00000105127	4	6.70282e-13
11311-79	ENSG00000166349	ENSG00000105131	1	5.02268e-18
8962-48	ENSG00000108443	ENSG00000105131	1	8.20017e-16
5108-72	ENSG00000074181	ENSG00000105135	2	3.79412e-14
5132-71	ENSG00000104998	ENSG00000105135	1	4.94696e-14
8962-48	ENSG00000108443	ENSG00000105135	3	4.74142e-13
11311-79	ENSG00000166349	ENSG00000105135	2	4.85926e-18
11311-79	ENSG00000166349	ENSG00000105137	5	1.54469e-21
5601-2	ENSG00000161031	ENSG00000105137	1	7.50657e-92
8962-48	ENSG00000108443	ENSG00000105137	4	1.49743e-17
12676-1	ENSG00000124507	ENSG00000105137	2	1.0188e-23
12676-1	ENSG00000124507	ENSG00000105141	2	2.87429e-13
11311-79	ENSG00000166349	ENSG00000105141	2	5.38281e-31
11147-17	ENSG00000161911	ENSG00000105141	1	1.84195e-10
8962-48	ENSG00000108443	ENSG00000105141	2	5.13511e-20
4546-27	ENSG00000127507	ENSG00000105143	1	2.18584e-12
5601-2	ENSG00000161031	ENSG00000105143	1	7.30672e-13
5456-59	ENSG00000150656	ENSG00000105171	1	1.91063e-10
12517-52	ENSG00000105185	ENSG00000105185	16	4.54924e-110
3170-6	ENSG00000111142	ENSG00000105185	1	5.58238e-12
16609-106	ENSG00000126259	ENSG00000105185	1	9.25605e-11
12517-52	ENSG00000105185	ENSG00000105186	29	0
17383-4	ENSG00000172345	ENSG00000105186	5	2.49016e-19
4271-75	ENSG00000123349	ENSG00000105186	7	2.9109e-29
3170-6	ENSG00000111142	ENSG00000105186	9	1.06568e-27
6457-50	ENSG00000204956	ENSG00000105193	9	1.18073e-22
12662-82	ENSG00000104823	ENSG00000105193	1	2.84959e-27
12384-92	ENSG00000144524	ENSG00000105193	1	1.78658e-13
6444-15	ENSG00000221826	ENSG00000105193	2	8.4908e-11
16760-2	ENSG00000111536	ENSG00000105193	1	8.55336e-12
13116-25	ENSG00000204936	ENSG00000105193	12	2.01525e-16
9297-12	ENSG00000177191	ENSG00000105193	1	4.31974e-12
13116-25	ENSG00000204936	ENSG00000105197	1	1.10299e-15
16760-2	ENSG00000111536	ENSG00000105197	1	3.15827e-13
6444-15	ENSG00000221826	ENSG00000105197	1	4.94399e-15
9297-12	ENSG00000177191	ENSG00000105197	2	4.65965e-14
6457-50	ENSG00000204956	ENSG00000105197	3	8.81438e-30
6457-50	ENSG00000204956	ENSG00000105202	6	1.34617e-23
5649-83	ENSG00000243137	ENSG00000105202	1	4.46046e-12
16609-106	ENSG00000126259	ENSG00000105204	1	9.79377e-11
5649-83	ENSG00000243137	ENSG00000105204	1	1.838e-12
2687-2	ENSG00000261857	ENSG00000105204	1	2.48632e-11
9297-12	ENSG00000177191	ENSG00000105204	1	7.86297e-14
6457-50	ENSG00000204956	ENSG00000105204	3	1.78582e-18
6457-50	ENSG00000204956	ENSG00000105205	1	1.40803e-18
12384-92	ENSG00000144524	ENSG00000105205	1	8.32314e-11
13116-25	ENSG00000204936	ENSG00000105205	1	5.84162e-11
16609-106	ENSG00000126259	ENSG00000105221	1	1.60127e-10
9297-12	ENSG00000177191	ENSG00000105221	3	1.12247e-15
6457-50	ENSG00000204956	ENSG00000105221	2	2.42949e-14
2687-2	ENSG00000261857	ENSG00000105221	1	5.1011e-29
6444-15	ENSG00000221826	ENSG00000105223	6	1.60941e-32
16609-106	ENSG00000126259	ENSG00000105223	3	1.33755e-17
6457-50	ENSG00000204956	ENSG00000105223	7	4.30594e-36
9297-12	ENSG00000177191	ENSG00000105223	3	7.91254e-12
10948-14	ENSG00000105223	ENSG00000105223	8	1.27561e-18
2687-2	ENSG00000261857	ENSG00000105223	3	2.20804e-23
2687-2	ENSG00000261857	ENSG00000105227	1	1.57423e-14
2843-13	ENSG00000167642	ENSG00000105227	1	8.85222e-12
9297-12	ENSG00000177191	ENSG00000105227	1	2.96432e-12
12384-92	ENSG00000144524	ENSG00000105227	1	1.21453e-10
12501-10	ENSG00000171530	ENSG00000105227	2	1.01473e-11
6457-50	ENSG00000204956	ENSG00000105227	4	3.87875e-26
11360-39	ENSG00000167325	ENSG00000105229	1	1.48918e-14
10851-77	ENSG00000105246	ENSG00000105229	5	9.29332e-186
16760-2	ENSG00000111536	ENSG00000105245	1	3.68538e-15
2687-2	ENSG00000261857	ENSG00000105245	8	0
12384-92	ENSG00000144524	ENSG00000105245	2	1.15729e-20
6457-50	ENSG00000204956	ENSG00000105245	2	5.49633e-14
13116-25	ENSG00000204936	ENSG00000105245	1	4.31518e-13
6444-15	ENSG00000221826	ENSG00000105245	1	4.52127e-12
8971-9	ENSG00000179915	ENSG00000105245	2	6.76464e-15
9297-12	ENSG00000177191	ENSG00000105245	1	8.02396e-64
5649-83	ENSG00000243137	ENSG00000105245	1	7.83627e-15
10851-77	ENSG00000105246	ENSG00000105248	22	0
10851-77	ENSG00000105246	ENSG00000105251	8	0
7244-16	ENSG00000126246	ENSG00000105254	3	6.06644e-206
6457-50	ENSG00000204956	ENSG00000105254	3	1.17798e-15
16609-106	ENSG00000126259	ENSG00000105254	1	2.34239e-14
13116-25	ENSG00000204936	ENSG00000105254	2	7.48118e-18
2843-13	ENSG00000167642	ENSG00000105254	3	7.53889e-18
10851-77	ENSG00000105246	ENSG00000105255	6	0
13116-25	ENSG00000204936	ENSG00000105258	1	3.01184e-12
2843-13	ENSG00000167642	ENSG00000105258	1	1.74568e-15
6904-14	ENSG00000146006	ENSG00000105258	1	5.00858e-16
7244-16	ENSG00000126246	ENSG00000105258	6	1.84225e-55
2590-69	ENSG00000185483	ENSG00000105258	1	2.88581e-12
16609-106	ENSG00000126259	ENSG00000105258	2	5.22245e-47
6457-50	ENSG00000204956	ENSG00000105258	2	1.15361e-16
7244-16	ENSG00000126246	ENSG00000105261	1	6.80459e-11
12384-92	ENSG00000144524	ENSG00000105270	1	3.64733e-11
6457-50	ENSG00000204956	ENSG00000105270	10	2.3579e-17
16609-106	ENSG00000126259	ENSG00000105270	3	2.61917e-40
7244-16	ENSG00000126246	ENSG00000105270	7	2.36331e-34
2843-13	ENSG00000167642	ENSG00000105270	4	2.98794e-16
13116-25	ENSG00000204936	ENSG00000105270	3	1.82338e-20
10851-77	ENSG00000105246	ENSG00000105278	6	7.79181e-41
12384-92	ENSG00000144524	ENSG00000105281	1	1.53056e-10
7223-60	ENSG00000189171	ENSG00000105281	2	6.29238e-13
16760-2	ENSG00000111536	ENSG00000105281	1	6.36575e-11
11293-14	ENSG00000175928	ENSG00000105281	5	1.04523e-15
12501-10	ENSG00000171530	ENSG00000105281	1	3.72537e-13
12501-10	ENSG00000171530	ENSG00000105287	1	4.19486e-12
12384-92	ENSG00000144524	ENSG00000105287	2	6.07408e-12
8971-9	ENSG00000179915	ENSG00000105287	2	1.42238e-12
11293-14	ENSG00000175928	ENSG00000105287	1	6.36924e-12
16760-2	ENSG00000111536	ENSG00000105287	1	3.12472e-12
9297-12	ENSG00000177191	ENSG00000105287	1	2.94724e-13
6457-50	ENSG00000204956	ENSG00000105287	1	1.23732e-13
10851-77	ENSG00000105246	ENSG00000105289	2	4.6424e-58
16609-106	ENSG00000126259	ENSG00000105290	5	1.49506e-25
7244-16	ENSG00000126246	ENSG00000105290	2	1.6416e-104
2843-13	ENSG00000167642	ENSG00000105290	4	9.55517e-15
6457-50	ENSG00000204956	ENSG00000105290	3	1.51986e-16
10851-77	ENSG00000105246	ENSG00000105298	5	1.12743e-24
8971-9	ENSG00000179915	ENSG00000105321	1	7.86507e-16
2742-68	ENSG00000168995	ENSG00000105321	7	5.99828e-26
12384-92	ENSG00000144524	ENSG00000105321	1	1.80383e-16
6457-50	ENSG00000204956	ENSG00000105321	1	3.74387e-14
16760-2	ENSG00000111536	ENSG00000105321	1	8.53058e-20
12501-10	ENSG00000171530	ENSG00000105321	1	1.51347e-10
13116-25	ENSG00000204936	ENSG00000105323	3	4.95704e-13
6379-62	ENSG00000197859	ENSG00000105323	1	1.19669e-11
6444-15	ENSG00000221826	ENSG00000105323	8	8.12647e-18
9314-9	ENSG00000204941	ENSG00000105323	3	1.73114e-14
7980-72	ENSG00000170340	ENSG00000105323	3	1.31772e-13
2687-2	ENSG00000261857	ENSG00000105323	4	4.97583e-126
14108-15	ENSG00000105329	ENSG00000105323	3	1.43701e-18
6457-50	ENSG00000204956	ENSG00000105323	9	3.42354e-41
9297-12	ENSG00000177191	ENSG00000105323	8	3.3628e-90
15391-114	ENSG00000183087	ENSG00000105323	11	4.24921e-57
10851-77	ENSG00000105246	ENSG00000105325	6	2.50314e-18
6457-50	ENSG00000204956	ENSG00000105329	4	4.51124e-20
16760-2	ENSG00000111536	ENSG00000105329	1	7.37656e-14
8660-5	ENSG00000116774	ENSG00000105329	8	1.48915e-12
8971-9	ENSG00000179915	ENSG00000105329	1	3.47525e-11
7551-33	ENSG00000137507	ENSG00000105329	3	1.03739e-10
7980-72	ENSG00000170340	ENSG00000105329	3	8.36165e-66
3175-51	ENSG00000160323	ENSG00000105329	4	2.08014e-12
6444-15	ENSG00000221826	ENSG00000105329	1	2.83495e-12
9297-12	ENSG00000177191	ENSG00000105329	9	0
6379-62	ENSG00000197859	ENSG00000105329	12	5.09278e-23
14108-15	ENSG00000105329	ENSG00000105329	14	4.49339e-54
7244-16	ENSG00000126246	ENSG00000105329	1	2.04015e-10
13116-25	ENSG00000204936	ENSG00000105329	1	1.31582e-11
15391-114	ENSG00000183087	ENSG00000105329	3	1.18305e-53
2687-2	ENSG00000261857	ENSG00000105329	2	1.55022e-13
9172-69	ENSG00000118113	ENSG00000105339	5	1.59546e-15
13744-37	ENSG00000185291	ENSG00000105341	15	1.59159e-23
6444-15	ENSG00000221826	ENSG00000105341	4	4.33005e-18
11293-14	ENSG00000175928	ENSG00000105341	1	3.47658e-11
12384-92	ENSG00000144524	ENSG00000105341	1	3.79205e-16
12501-10	ENSG00000171530	ENSG00000105341	1	1.28481e-13
9297-12	ENSG00000177191	ENSG00000105341	20	0
13124-20	ENSG00000167178	ENSG00000105341	7	2.18102e-12
2843-13	ENSG00000167642	ENSG00000105341	4	5.79525e-19
6457-50	ENSG00000204956	ENSG00000105341	5	1.96453e-17
16760-2	ENSG00000111536	ENSG00000105341	1	2.21946e-15
14108-15	ENSG00000105329	ENSG00000105341	13	1.18873e-14
7223-60	ENSG00000189171	ENSG00000105341	1	1.95915e-12
2687-2	ENSG00000261857	ENSG00000105341	1	2.80829e-12
7980-72	ENSG00000170340	ENSG00000105341	20	0
8086-49	ENSG00000136156	ENSG00000105341	18	1.31824e-37
8971-9	ENSG00000179915	ENSG00000105341	1	6.64532e-14
13116-25	ENSG00000204936	ENSG00000105341	18	4.87525e-56
9314-9	ENSG00000204941	ENSG00000105352	2	7.32369e-53
9297-12	ENSG00000177191	ENSG00000105352	1	2.27965e-42
16760-2	ENSG00000111536	ENSG00000105352	2	3.19048e-34
18899-82	ENSG00000166503	ENSG00000105352	2	1.4783e-16
6444-15	ENSG00000221826	ENSG00000105352	2	1.19981e-132
13116-25	ENSG00000204936	ENSG00000105352	2	1.30323e-22
8971-9	ENSG00000179915	ENSG00000105352	2	3.63394e-31
12384-92	ENSG00000144524	ENSG00000105352	2	3.1569e-34
5649-83	ENSG00000243137	ENSG00000105352	1	9.0453e-11
6457-50	ENSG00000204956	ENSG00000105352	2	6.22932e-77
7980-72	ENSG00000170340	ENSG00000105352	1	1.00695e-11
9248-36	ENSG00000074842	ENSG00000105355	1	3.52114e-15
10851-77	ENSG00000105246	ENSG00000105355	2	1.03256e-50
4549-78	ENSG00000130383	ENSG00000105355	1	4.09519e-11
2831-29	ENSG00000167757	ENSG00000105357	1	1.37404e-82
3378-49	ENSG00000169035	ENSG00000105357	1	3.15192e-30
6227-1	ENSG00000129451	ENSG00000105357	1	1.62097e-194
15544-25	ENSG00000129437	ENSG00000105357	1	2.09723e-64
3166-92	ENSG00000105383	ENSG00000105357	3	5.53567e-14
8620-56	ENSG00000129437	ENSG00000105357	1	1.52122e-11
5124-69	ENSG00000105376	ENSG00000105364	4	2.6565e-46
19377-14	ENSG00000105088	ENSG00000105364	9	3.90838e-22
4342-10	ENSG00000090339	ENSG00000105364	18	0
8245-27	ENSG00000105376	ENSG00000105364	5	1.05789e-53
6227-1	ENSG00000129451	ENSG00000105366	2	0
2741-22	ENSG00000105492	ENSG00000105366	5	0
5125-6	ENSG00000254415	ENSG00000105366	1	1.05357e-10
6458-6	ENSG00000163902	ENSG00000105366	2	2.37556e-102
3166-92	ENSG00000105383	ENSG00000105366	3	1.19379e-34
10037-98	ENSG00000254521	ENSG00000105366	4	0
2831-29	ENSG00000167757	ENSG00000105366	1	3.6494e-14
16792-4	ENSG00000268500	ENSG00000105366	5	7.57848e-162
9275-2	ENSG00000268500	ENSG00000105366	3	1.16286e-122
3007-7	ENSG00000129450	ENSG00000105366	2	1.97446e-26
8248-222	ENSG00000254415	ENSG00000105366	3	2.04709e-118
6457-50	ENSG00000204956	ENSG00000105369	1	1.85206e-41
13116-25	ENSG00000204936	ENSG00000105372	3	2.11286e-83
6457-50	ENSG00000204956	ENSG00000105372	2	9.28724e-32
16760-2	ENSG00000111536	ENSG00000105372	1	2.37345e-13
8971-9	ENSG00000179915	ENSG00000105372	1	5.0731e-12
5649-83	ENSG00000243137	ENSG00000105372	1	9.22751e-18
7980-72	ENSG00000170340	ENSG00000105372	1	2.03402e-14
6444-15	ENSG00000221826	ENSG00000105372	1	6.11067e-19
9297-12	ENSG00000177191	ENSG00000105372	2	7.00076e-47
9829-91	ENSG00000105398	ENSG00000105373	1	2.18398e-10
8039-41	ENSG00000151327	ENSG00000105373	1	1.57484e-10
6457-50	ENSG00000204956	ENSG00000105373	1	1.43398e-20
16613-3	ENSG00000079112	ENSG00000105373	1	2.75627e-10
8971-9	ENSG00000179915	ENSG00000105373	1	1.64403e-12
16760-2	ENSG00000111536	ENSG00000105373	1	9.94388e-15
13102-1	ENSG00000198643	ENSG00000105373	2	1.09995e-13
18310-26	ENSG00000178980	ENSG00000105373	6	1.927e-37
12384-92	ENSG00000144524	ENSG00000105373	1	2.71603e-14
2834-54	ENSG00000129455	ENSG00000105374	1	6.45312e-22
3378-49	ENSG00000169035	ENSG00000105374	1	1.29986e-13
6227-1	ENSG00000129451	ENSG00000105374	1	1.43775e-14
16792-4	ENSG00000268500	ENSG00000105374	1	6.5605e-11
15544-25	ENSG00000129437	ENSG00000105374	1	6.55112e-27
8245-27	ENSG00000105376	ENSG00000105376	23	0
5124-69	ENSG00000105376	ENSG00000105376	21	0
5124-62	ENSG00000105376	ENSG00000105376	24	0
4342-10	ENSG00000090339	ENSG00000105376	24	0
9183-7	ENSG00000142166	ENSG00000105376	1	5.4375e-11
3448-13	ENSG00000171105	ENSG00000105376	9	6.92043e-17
19377-14	ENSG00000105088	ENSG00000105376	1	9.23004e-11
11128-29	ENSG00000181234	ENSG00000105376	10	8.63806e-15
12350-86	ENSG00000157557	ENSG00000105376	2	1.18593e-16
6550-4	ENSG00000105371	ENSG00000105376	15	1.10098e-29
3166-92	ENSG00000105383	ENSG00000105379	13	0
6227-1	ENSG00000129451	ENSG00000105379	2	1.33052e-15
6458-6	ENSG00000163902	ENSG00000105379	8	7.51554e-144
16792-4	ENSG00000268500	ENSG00000105379	4	0
6478-2	ENSG00000142549	ENSG00000105379	1	2.38913e-28
3007-7	ENSG00000129450	ENSG00000105379	10	0
10037-98	ENSG00000254521	ENSG00000105379	10	0
2741-22	ENSG00000105492	ENSG00000105379	6	1.84556e-148
9275-2	ENSG00000268500	ENSG00000105379	10	7.90076e-194
8248-222	ENSG00000254415	ENSG00000105379	10	7.3731e-205
2831-29	ENSG00000167757	ENSG00000105379	1	1.03388e-12
9451-20	ENSG00000169344	ENSG00000105379	5	4.59675e-26
3166-92	ENSG00000105383	ENSG00000105383	19	0
2834-54	ENSG00000129455	ENSG00000105383	1	5.21438e-45
2742-68	ENSG00000168995	ENSG00000105383	5	2.05723e-85
9275-2	ENSG00000268500	ENSG00000105383	2	3.39037e-14
9451-20	ENSG00000169344	ENSG00000105383	12	0
2741-22	ENSG00000105492	ENSG00000105383	3	9.99167e-12
8248-222	ENSG00000254415	ENSG00000105383	2	1.02424e-13
15544-25	ENSG00000129437	ENSG00000105383	4	1.51578e-36
6458-6	ENSG00000163902	ENSG00000105383	1	1.36844e-10
6478-2	ENSG00000142549	ENSG00000105383	7	4.15404e-18
11152-46	ENSG00000167759	ENSG00000105383	3	3.64664e-35
6227-1	ENSG00000129451	ENSG00000105383	6	5.86197e-71
8620-56	ENSG00000129437	ENSG00000105383	1	2.48732e-12
10037-98	ENSG00000254521	ENSG00000105383	5	9.50947e-20
5596-75	ENSG00000110448	ENSG00000105383	10	8.2891e-134
3007-7	ENSG00000129450	ENSG00000105383	14	0
2831-29	ENSG00000167757	ENSG00000105383	3	2.15684e-90
5638-23	ENSG00000130309	ENSG00000105393	1	6.46315e-13
9183-7	ENSG00000142166	ENSG00000105397	3	1.63075e-11
19377-14	ENSG00000105088	ENSG00000105397	4	1.2223e-20
5124-69	ENSG00000105376	ENSG00000105397	24	0
18918-86	ENSG00000065989	ENSG00000105397	4	6.78136e-16
5124-62	ENSG00000105376	ENSG00000105397	21	4.06864e-182
9204-33	ENSG00000115138	ENSG00000105397	1	1.55955e-11
6550-4	ENSG00000105371	ENSG00000105397	2	2.47556e-22
3448-13	ENSG00000171105	ENSG00000105397	1	9.4847e-12
4141-79	ENSG00000169245	ENSG00000105397	2	7.52634e-11
8245-27	ENSG00000105376	ENSG00000105397	24	0
4342-10	ENSG00000090339	ENSG00000105397	25	0
9829-91	ENSG00000105398	ENSG00000105398	3	6.95271e-109
18310-26	ENSG00000178980	ENSG00000105398	1	2.33932e-14
12554-10	ENSG00000185379	ENSG00000105398	2	9.40582e-15
5124-62	ENSG00000105376	ENSG00000105401	4	1.48491e-110
6550-4	ENSG00000105371	ENSG00000105401	1	5.89541e-19
5124-69	ENSG00000105376	ENSG00000105401	4	0
8245-27	ENSG00000105376	ENSG00000105401	4	0
4342-10	ENSG00000090339	ENSG00000105401	3	0
6457-50	ENSG00000204956	ENSG00000105402	2	3.91063e-12
18873-8	ENSG00000124469	ENSG00000105404	2	1.28321e-11
13116-25	ENSG00000204936	ENSG00000105404	19	8.24572e-98
9314-9	ENSG00000204941	ENSG00000105404	3	3.69158e-30
9118-7	ENSG00000146005	ENSG00000105404	1	6.05256e-16
12384-92	ENSG00000144524	ENSG00000105404	8	2.98646e-20
18899-82	ENSG00000166503	ENSG00000105404	2	7.26743e-12
7980-72	ENSG00000170340	ENSG00000105404	2	6.01252e-34
5649-83	ENSG00000243137	ENSG00000105404	2	8.42841e-25
9297-12	ENSG00000177191	ENSG00000105404	8	3.35159e-178
11293-14	ENSG00000175928	ENSG00000105404	1	1.9024e-10
16760-2	ENSG00000111536	ENSG00000105404	14	5.12415e-23
6444-15	ENSG00000221826	ENSG00000105404	5	8.18754e-51
6457-50	ENSG00000204956	ENSG00000105404	7	0
8971-9	ENSG00000179915	ENSG00000105404	11	3.14294e-20
2687-2	ENSG00000261857	ENSG00000105404	1	1.39582e-11
16760-2	ENSG00000111536	ENSG00000105409	1	9.40689e-11
6457-50	ENSG00000204956	ENSG00000105409	2	1.74582e-33
9297-12	ENSG00000177191	ENSG00000105409	2	1.8657e-16
9314-9	ENSG00000204941	ENSG00000105409	1	4.67686e-13
12384-92	ENSG00000144524	ENSG00000105419	1	2.57014e-18
11293-14	ENSG00000175928	ENSG00000105419	1	1.83928e-10
16760-2	ENSG00000111536	ENSG00000105419	1	4.89092e-17
8971-9	ENSG00000179915	ENSG00000105419	1	5.73381e-18
4548-4	ENSG00000171124	ENSG00000105426	3	2.90191e-17
4549-78	ENSG00000130383	ENSG00000105426	1	4.81524e-13
6049-64	ENSG00000105426	ENSG00000105426	2	1.51119e-14
6457-50	ENSG00000204956	ENSG00000105427	1	1.67677e-57
16760-2	ENSG00000111536	ENSG00000105427	1	4.09911e-20
6444-15	ENSG00000221826	ENSG00000105427	1	4.04146e-11
13116-25	ENSG00000204936	ENSG00000105427	1	3.45664e-12
5649-83	ENSG00000243137	ENSG00000105427	1	2.11665e-21
12384-92	ENSG00000144524	ENSG00000105427	1	2.45952e-15
8971-9	ENSG00000179915	ENSG00000105427	1	9.15171e-13
6444-15	ENSG00000221826	ENSG00000105429	2	3.7211e-231
13116-25	ENSG00000204936	ENSG00000105429	6	1.39582e-183
7980-72	ENSG00000170340	ENSG00000105429	1	9.59584e-11
9314-9	ENSG00000204941	ENSG00000105429	3	3.82358e-26
15548-35	ENSG00000092621	ENSG00000105429	1	2.6612e-14
12501-10	ENSG00000171530	ENSG00000105429	1	7.12271e-17
16760-2	ENSG00000111536	ENSG00000105429	1	2.27318e-10
11293-14	ENSG00000175928	ENSG00000105429	1	3.99253e-20
6457-50	ENSG00000204956	ENSG00000105429	4	1.33727e-97
14318-1	ENSG00000111237	ENSG00000105429	1	3.93777e-13
10082-251	ENSG00000277586	ENSG00000105429	1	3.05457e-12
9297-12	ENSG00000177191	ENSG00000105429	4	5.37515e-21
18310-26	ENSG00000178980	ENSG00000105438	1	6.91472e-31
15535-3	ENSG00000172382	ENSG00000105443	4	0
8983-7	ENSG00000135052	ENSG00000105443	2	1.00484e-16
8039-41	ENSG00000151327	ENSG00000105443	1	6.66173e-11
13102-1	ENSG00000198643	ENSG00000105443	9	1.77902e-85
17441-4	ENSG00000163295	ENSG00000105443	1	4.48259e-12
7154-92	ENSG00000184530	ENSG00000105443	1	2.99312e-13
16613-3	ENSG00000079112	ENSG00000105443	6	0
17456-53	ENSG00000135052	ENSG00000105443	1	6.62275e-15
13724-27	ENSG00000162344	ENSG00000105443	1	3.60192e-12
5695-5	ENSG00000131050	ENSG00000105443	1	4.98145e-15
9017-58	ENSG00000115850	ENSG00000105443	2	5.28229e-17
16302-11	ENSG00000131050	ENSG00000105443	1	1.9901e-15
7223-60	ENSG00000189171	ENSG00000105447	2	1.45013e-12
8039-41	ENSG00000151327	ENSG00000105447	1	4.06037e-11
8983-7	ENSG00000135052	ENSG00000105447	1	2.06712e-18
16613-3	ENSG00000079112	ENSG00000105447	1	6.87993e-32
9017-58	ENSG00000115850	ENSG00000105447	1	1.11424e-13
16770-3	ENSG00000172023	ENSG00000105447	1	6.00153e-11
13102-1	ENSG00000198643	ENSG00000105447	1	4.32759e-30
17456-53	ENSG00000135052	ENSG00000105447	1	4.04391e-13
15535-3	ENSG00000172382	ENSG00000105447	1	8.01588e-23
16760-2	ENSG00000111536	ENSG00000105464	1	2.38527e-10
8971-9	ENSG00000179915	ENSG00000105464	1	2.54951e-10
12384-92	ENSG00000144524	ENSG00000105464	1	3.03366e-11
18310-26	ENSG00000178980	ENSG00000105464	1	3.59879e-13
16613-3	ENSG00000079112	ENSG00000105467	1	3.87523e-14
15535-3	ENSG00000172382	ENSG00000105467	1	1.00417e-19
13102-1	ENSG00000198643	ENSG00000105467	1	2.00271e-13
3166-92	ENSG00000105383	ENSG00000105472	1	1.36382e-14
16792-4	ENSG00000268500	ENSG00000105472	1	2.32393e-11
16613-3	ENSG00000079112	ENSG00000105479	4	8.70409e-20
12501-10	ENSG00000171530	ENSG00000105479	1	1.35861e-11
15535-3	ENSG00000172382	ENSG00000105479	1	4.15952e-16
8992-1	ENSG00000135048	ENSG00000105479	2	1.22829e-12
13102-1	ENSG00000198643	ENSG00000105479	4	5.89513e-20
16613-3	ENSG00000079112	ENSG00000105483	4	2.67491e-31
13102-1	ENSG00000198643	ENSG00000105483	5	8.9956e-60
8859-51	ENSG00000063180	ENSG00000105483	1	1.69894e-25
9829-91	ENSG00000105398	ENSG00000105483	1	4.05224e-15
13116-25	ENSG00000204936	ENSG00000105483	1	1.35456e-11
9017-58	ENSG00000115850	ENSG00000105483	2	1.55963e-18
8039-41	ENSG00000151327	ENSG00000105483	2	3.13322e-14
8376-25	ENSG00000104826	ENSG00000105483	1	2.31652e-23
8983-7	ENSG00000135052	ENSG00000105483	2	7.19821e-19
17456-53	ENSG00000135052	ENSG00000105483	1	2.73423e-11
15535-3	ENSG00000172382	ENSG00000105483	1	2.18694e-26
16760-2	ENSG00000111536	ENSG00000105483	1	1.53555e-11
8983-7	ENSG00000135052	ENSG00000105486	1	2.28018e-11
9017-58	ENSG00000115850	ENSG00000105486	1	2.5837e-13
16770-3	ENSG00000172023	ENSG00000105486	1	1.56339e-11
13102-1	ENSG00000198643	ENSG00000105486	1	8.61364e-34
8039-41	ENSG00000151327	ENSG00000105486	1	3.12311e-11
6227-1	ENSG00000129451	ENSG00000105486	1	2.20624e-11
15535-3	ENSG00000172382	ENSG00000105486	1	3.57346e-24
16613-3	ENSG00000079112	ENSG00000105486	14	1.33202e-34
8248-222	ENSG00000254415	ENSG00000105492	4	1.59109e-216
4469-78	ENSG00000182022	ENSG00000105492	1	2.29008e-10
16792-4	ENSG00000268500	ENSG00000105492	3	0
3166-92	ENSG00000105383	ENSG00000105492	1	6.83541e-13
6458-6	ENSG00000163902	ENSG00000105492	4	5.99139e-208
9275-2	ENSG00000268500	ENSG00000105492	4	5.54295e-258
19175-18	ENSG00000175130	ENSG00000105492	1	7.63589e-11
10037-98	ENSG00000254521	ENSG00000105492	4	0
2741-22	ENSG00000105492	ENSG00000105492	4	0
5125-6	ENSG00000254415	ENSG00000105492	1	2.72564e-16
13427-66	ENSG00000117643	ENSG00000105492	1	1.64219e-11
13381-49	ENSG00000086062	ENSG00000105492	1	2.40839e-19
6458-6	ENSG00000163902	ENSG00000105497	15	6.76679e-211
3378-49	ENSG00000169035	ENSG00000105497	1	1.79422e-12
13427-66	ENSG00000117643	ENSG00000105497	1	8.02634e-17
5125-6	ENSG00000254415	ENSG00000105497	1	1.35803e-13
3166-92	ENSG00000105383	ENSG00000105497	6	1.79222e-56
9275-2	ENSG00000268500	ENSG00000105497	17	0
13381-49	ENSG00000086062	ENSG00000105497	2	1.32754e-24
2834-54	ENSG00000129455	ENSG00000105497	5	7.28354e-12
2741-22	ENSG00000105492	ENSG00000105497	37	0
6227-1	ENSG00000129451	ENSG00000105497	1	2.21214e-13
19175-18	ENSG00000175130	ENSG00000105497	1	6.63437e-16
9595-11	ENSG00000117411	ENSG00000105497	1	2.13943e-11
10037-98	ENSG00000254521	ENSG00000105497	36	2.16169e-202
8248-222	ENSG00000254415	ENSG00000105497	17	0
16792-4	ENSG00000268500	ENSG00000105497	24	0
9017-58	ENSG00000115850	ENSG00000105499	1	7.47755e-26
17441-4	ENSG00000163295	ENSG00000105499	1	4.93179e-19
4801-13	ENSG00000167419	ENSG00000105499	1	1.0474e-11
18289-16	ENSG00000275718	ENSG00000105499	1	1.38958e-11
11232-46	ENSG00000134827	ENSG00000105499	1	6.66178e-14
18841-1	ENSG00000197641	ENSG00000105499	1	1.18378e-10
16302-11	ENSG00000131050	ENSG00000105499	1	2.75925e-24
17456-53	ENSG00000135052	ENSG00000105499	1	2.41324e-20
5695-5	ENSG00000131050	ENSG00000105499	1	4.2896e-12
8039-41	ENSG00000151327	ENSG00000105499	1	2.96202e-22
7154-92	ENSG00000184530	ENSG00000105499	1	4.31583e-11
4548-4	ENSG00000171124	ENSG00000105499	1	5.17991e-13
13724-27	ENSG00000162344	ENSG00000105499	1	3.30496e-11
13102-1	ENSG00000198643	ENSG00000105499	1	8.06388e-102
8983-7	ENSG00000135052	ENSG00000105499	1	4.33277e-27
16770-3	ENSG00000172023	ENSG00000105499	1	1.68618e-17
3166-92	ENSG00000105383	ENSG00000105501	11	2.76188e-142
16792-4	ENSG00000268500	ENSG00000105501	8	0
6227-1	ENSG00000129451	ENSG00000105501	1	9.18424e-56
2741-22	ENSG00000105492	ENSG00000105501	26	0
7775-15	ENSG00000167757	ENSG00000105501	1	2.40123e-11
9275-2	ENSG00000268500	ENSG00000105501	33	0
6458-6	ENSG00000163902	ENSG00000105501	32	0
5125-6	ENSG00000254415	ENSG00000105501	8	1.71994e-49
3007-7	ENSG00000129450	ENSG00000105501	5	8.02407e-21
13381-49	ENSG00000086062	ENSG00000105501	1	1.95469e-13
10037-98	ENSG00000254521	ENSG00000105501	28	9.10711e-169
2831-29	ENSG00000167757	ENSG00000105501	3	4.54991e-45
8248-222	ENSG00000254415	ENSG00000105501	33	0
16792-4	ENSG00000268500	ENSG00000105509	9	0
9275-2	ENSG00000268500	ENSG00000105509	10	5.04313e-259
8248-222	ENSG00000254415	ENSG00000105509	8	0
3007-7	ENSG00000129450	ENSG00000105509	7	1.14218e-35
3166-92	ENSG00000105383	ENSG00000105509	8	5.00426e-34
9451-20	ENSG00000169344	ENSG00000105509	1	1.97313e-10
2741-22	ENSG00000105492	ENSG00000105509	7	1.95342e-45
2831-29	ENSG00000167757	ENSG00000105509	1	2.30546e-86
6458-6	ENSG00000163902	ENSG00000105509	9	1.0172e-199
6227-1	ENSG00000129451	ENSG00000105509	1	1.84677e-20
10037-98	ENSG00000254521	ENSG00000105509	10	5.81961e-106
5125-6	ENSG00000254415	ENSG00000105509	8	6.99285e-50
8245-27	ENSG00000105376	ENSG00000105514	6	3.63101e-18
5124-69	ENSG00000105376	ENSG00000105514	6	4.93063e-18
15566-10	ENSG00000130176	ENSG00000105514	1	5.5096e-29
3232-28	ENSG00000102575	ENSG00000105514	1	3.06032e-13
4342-10	ENSG00000090339	ENSG00000105514	6	3.12304e-33
16302-11	ENSG00000131050	ENSG00000105516	1	6.52067e-79
13102-1	ENSG00000198643	ENSG00000105516	2	0
19614-8	ENSG00000134827	ENSG00000105516	1	7.86293e-18
13093-6	ENSG00000141574	ENSG00000105516	1	3.06963e-34
4891-50	ENSG00000115263	ENSG00000105516	1	1.91102e-14
16770-3	ENSG00000172023	ENSG00000105516	1	3.23408e-69
15471-29	ENSG00000266200	ENSG00000105516	1	3.39462e-20
6416-8	ENSG00000183607	ENSG00000105516	1	4.89486e-34
15367-38	ENSG00000125999	ENSG00000105516	1	1.80222e-14
18841-1	ENSG00000197641	ENSG00000105516	1	1.65056e-27
7163-26	ENSG00000135413	ENSG00000105516	1	8.94484e-39
15535-3	ENSG00000172382	ENSG00000105516	2	0
6060-2	ENSG00000159763	ENSG00000105516	1	5.55643e-36
3803-10	ENSG00000170367	ENSG00000105516	1	7.43776e-14
15556-49	ENSG00000240038	ENSG00000105516	1	2.62746e-11
9017-58	ENSG00000115850	ENSG00000105516	1	1.45104e-105
17441-4	ENSG00000163295	ENSG00000105516	1	1.38124e-51
3352-80	ENSG00000131686	ENSG00000105516	1	3.25283e-12
8039-41	ENSG00000151327	ENSG00000105516	1	8.82158e-61
11232-46	ENSG00000134827	ENSG00000105516	1	3.36893e-20
16613-3	ENSG00000079112	ENSG00000105516	2	0
6918-183	ENSG00000187094	ENSG00000105516	1	2.00855e-18
13724-27	ENSG00000162344	ENSG00000105516	1	1.70607e-61
8983-7	ENSG00000135052	ENSG00000105516	1	9.86526e-102
5695-5	ENSG00000131050	ENSG00000105516	1	2.56243e-50
2705-5	ENSG00000131142	ENSG00000105516	1	9.61716e-28
17456-53	ENSG00000135052	ENSG00000105516	1	8.23298e-63
15613-16	ENSG00000175535	ENSG00000105516	1	8.88272e-19
7980-72	ENSG00000170340	ENSG00000105516	1	3.47537e-13
18289-16	ENSG00000275718	ENSG00000105516	1	4.7705e-41
7154-92	ENSG00000184530	ENSG00000105516	1	2.22508e-46
15565-102	ENSG00000181143	ENSG00000105516	1	2.47325e-21
5451-1	ENSG00000170017	ENSG00000105516	1	8.45928e-17
3509-1	ENSG00000275718	ENSG00000105516	1	1.61208e-10
4548-4	ENSG00000171124	ENSG00000105516	1	7.22616e-27
10603-1	ENSG00000205649	ENSG00000105516	1	2.39319e-21
2816-50	ENSG00000187244	ENSG00000105516	1	1.32903e-11
3066-12	ENSG00000131981	ENSG00000105516	1	6.73228e-21
15305-7	ENSG00000079689	ENSG00000105516	1	3.27309e-14
4801-13	ENSG00000167419	ENSG00000105516	1	1.02108e-29
18429-10	ENSG00000039068	ENSG00000105516	1	1.13892e-19
8479-4	ENSG00000166670	ENSG00000105516	1	6.78328e-27
5028-59	ENSG00000177575	ENSG00000105516	1	4.19732e-14
14109-15	ENSG00000275718	ENSG00000105516	1	6.08884e-11
7808-5	ENSG00000138604	ENSG00000105516	1	1.08442e-15
13095-51	ENSG00000115386	ENSG00000105516	1	1.22951e-38
4342-10	ENSG00000090339	ENSG00000105518	2	2.99059e-18
4548-4	ENSG00000171124	ENSG00000105519	4	7.27387e-48
4549-78	ENSG00000130383	ENSG00000105519	27	1.7683e-194
10851-77	ENSG00000105246	ENSG00000105519	1	1.13279e-158
13516-46	ENSG00000128463	ENSG00000105519	1	8.39466e-11
3232-28	ENSG00000102575	ENSG00000105520	2	7.88764e-43
4342-10	ENSG00000090339	ENSG00000105520	2	7.41469e-26
5735-54	ENSG00000171155	ENSG00000105523	5	1.92663e-19
9557-5	ENSG00000111261	ENSG00000105523	1	8.09856e-11
8479-4	ENSG00000166670	ENSG00000105523	8	8.51683e-24
2705-5	ENSG00000131142	ENSG00000105523	11	5.77601e-44
4548-4	ENSG00000171124	ENSG00000105523	12	6.69345e-45
4297-62	ENSG00000262655	ENSG00000105523	1	6.8358e-12
3509-1	ENSG00000275718	ENSG00000105523	2	2.87279e-13
13102-1	ENSG00000198643	ENSG00000105523	12	0
17456-53	ENSG00000135052	ENSG00000105523	10	1.40124e-98
10603-1	ENSG00000205649	ENSG00000105523	6	2.40786e-21
7808-5	ENSG00000138604	ENSG00000105523	10	5.13123e-33
15535-3	ENSG00000172382	ENSG00000105523	7	0
7154-92	ENSG00000184530	ENSG00000105523	10	6.48323e-39
16302-11	ENSG00000131050	ENSG00000105523	10	6.21427e-74
8859-51	ENSG00000063180	ENSG00000105523	12	5.68752e-69
14109-15	ENSG00000275718	ENSG00000105523	4	4.5104e-19
6383-90	ENSG00000038295	ENSG00000105523	1	1.86192e-15
16613-3	ENSG00000079112	ENSG00000105523	7	0
3066-12	ENSG00000131981	ENSG00000105523	1	1.39384e-11
18289-16	ENSG00000275718	ENSG00000105523	9	6.68877e-55
5631-83	ENSG00000096395	ENSG00000105523	2	3.62371e-17
18429-10	ENSG00000039068	ENSG00000105523	8	2.30394e-33
15613-16	ENSG00000175535	ENSG00000105523	1	7.38519e-16
8039-41	ENSG00000151327	ENSG00000105523	12	5.20012e-110
15305-7	ENSG00000079689	ENSG00000105523	1	3.01121e-17
11232-46	ENSG00000134827	ENSG00000105523	12	2.22639e-31
7980-72	ENSG00000170340	ENSG00000105523	12	1.66721e-33
6918-183	ENSG00000187094	ENSG00000105523	4	2.94475e-21
19614-8	ENSG00000134827	ENSG00000105523	1	4.66188e-17
9026-40	ENSG00000113303	ENSG00000105523	9	6.8341e-23
5695-5	ENSG00000131050	ENSG00000105523	9	3.33621e-58
9177-6	ENSG00000183844	ENSG00000105523	1	5.83234e-12
6060-2	ENSG00000159763	ENSG00000105523	8	4.50344e-29
9017-58	ENSG00000115850	ENSG00000105523	12	3.19008e-144
6957-14	ENSG00000266200	ENSG00000105523	1	9.98101e-11
4891-50	ENSG00000115263	ENSG00000105523	8	7.31983e-19
16770-3	ENSG00000172023	ENSG00000105523	10	2.51699e-99
16785-45	ENSG00000164816	ENSG00000105523	1	1.05713e-15
15471-29	ENSG00000266200	ENSG00000105523	1	1.05781e-21
7163-26	ENSG00000135413	ENSG00000105523	9	6.46456e-30
14068-29	ENSG00000131142	ENSG00000105523	1	2.32531e-11
10451-11	ENSG00000104805	ENSG00000105523	1	8.25433e-12
15367-38	ENSG00000125999	ENSG00000105523	1	1.22137e-13
13724-27	ENSG00000162344	ENSG00000105523	11	2.1067e-63
8983-7	ENSG00000135052	ENSG00000105523	12	6.60163e-129
15565-102	ENSG00000181143	ENSG00000105523	5	2.24602e-19
2762-30	ENSG00000162344	ENSG00000105523	2	2.54833e-14
17441-4	ENSG00000163295	ENSG00000105523	10	3.49136e-88
4801-13	ENSG00000167419	ENSG00000105523	10	1.15724e-37
6416-8	ENSG00000183607	ENSG00000105523	10	1.99313e-46
13095-51	ENSG00000115386	ENSG00000105523	11	3.16436e-54
11152-46	ENSG00000167759	ENSG00000105523	1	9.9927e-12
18841-1	ENSG00000197641	ENSG00000105523	6	6.90605e-27
4468-21	ENSG00000063176	ENSG00000105523	1	1.98711e-13
13093-6	ENSG00000141574	ENSG00000105523	12	4.32429e-57
7980-72	ENSG00000170340	ENSG00000105538	12	1.46054e-69
11708-2	ENSG00000160349	ENSG00000105538	1	2.34475e-10
7154-92	ENSG00000184530	ENSG00000105538	16	3.31604e-99
15535-3	ENSG00000172382	ENSG00000105538	12	0
16785-45	ENSG00000164816	ENSG00000105538	12	1.19417e-34
7198-197	ENSG00000116199	ENSG00000105538	8	1.7137e-13
3727-35	ENSG00000131096	ENSG00000105538	1	1.44429e-11
15305-7	ENSG00000079689	ENSG00000105538	12	1.54984e-43
18917-53	ENSG00000243480	ENSG00000105538	5	2.97847e-13
4548-4	ENSG00000171124	ENSG00000105538	16	3.14318e-108
3803-10	ENSG00000170367	ENSG00000105538	11	3.08694e-21
8859-51	ENSG00000063180	ENSG00000105538	1	1.98898e-11
10451-11	ENSG00000104805	ENSG00000105538	4	2.52737e-12
9557-5	ENSG00000111261	ENSG00000105538	11	1.15438e-16
5596-75	ENSG00000110448	ENSG00000105538	1	9.29966e-13
3066-12	ENSG00000131981	ENSG00000105538	13	2.0482e-40
14109-15	ENSG00000275718	ENSG00000105538	12	7.6857e-37
13095-51	ENSG00000115386	ENSG00000105538	17	1.83196e-128
6383-90	ENSG00000038295	ENSG00000105538	9	1.04298e-21
8479-4	ENSG00000166670	ENSG00000105538	14	7.24501e-67
10603-1	ENSG00000205649	ENSG00000105538	16	3.92054e-60
5028-59	ENSG00000177575	ENSG00000105538	12	2.75634e-26
10463-23	ENSG00000163295	ENSG00000105538	10	3.40075e-14
11232-46	ENSG00000134827	ENSG00000105538	14	1.57369e-58
2652-15	ENSG00000011422	ENSG00000105538	1	8.27546e-11
11246-3	ENSG00000125999	ENSG00000105538	9	4.76653e-16
2762-30	ENSG00000162344	ENSG00000105538	12	3.84788e-28
4549-78	ENSG00000130383	ENSG00000105538	7	1.362e-15
9484-75	ENSG00000046604	ENSG00000105538	1	3.71592e-11
6245-4	ENSG00000130202	ENSG00000105538	2	1.05961e-11
3352-80	ENSG00000131686	ENSG00000105538	11	1.38203e-22
6416-8	ENSG00000183607	ENSG00000105538	14	6.69454e-106
15556-49	ENSG00000240038	ENSG00000105538	11	3.8236e-20
5735-54	ENSG00000171155	ENSG00000105538	11	2.05209e-23
18289-16	ENSG00000275718	ENSG00000105538	17	9.1995e-128
7223-60	ENSG00000189171	ENSG00000105538	1	1.70497e-13
4801-13	ENSG00000167419	ENSG00000105538	16	3.58281e-96
15613-16	ENSG00000175535	ENSG00000105538	12	2.52797e-54
16302-11	ENSG00000131050	ENSG00000105538	17	5.91648e-220
15565-102	ENSG00000181143	ENSG00000105538	12	1.73208e-45
13107-9	ENSG00000124466	ENSG00000105538	2	3.74247e-13
5451-1	ENSG00000170017	ENSG00000105538	11	2.35179e-21
14068-29	ENSG00000131142	ENSG00000105538	10	5.46331e-15
18841-1	ENSG00000197641	ENSG00000105538	13	5.41575e-59
7808-5	ENSG00000138604	ENSG00000105538	12	9.30478e-60
19614-8	ENSG00000134827	ENSG00000105538	13	1.51615e-30
15482-12	ENSG00000166535	ENSG00000105538	10	2.20043e-17
7163-26	ENSG00000135413	ENSG00000105538	15	1.29219e-82
9177-6	ENSG00000183844	ENSG00000105538	12	1.801e-28
6957-14	ENSG00000266200	ENSG00000105538	9	3.27462e-18
17456-53	ENSG00000135052	ENSG00000105538	17	5.29446e-234
9026-40	ENSG00000113303	ENSG00000105538	12	1.11346e-46
3049-61	ENSG00000204983	ENSG00000105538	2	1.00102e-12
6077-63	ENSG00000093072	ENSG00000105538	6	1.14065e-12
13724-27	ENSG00000162344	ENSG00000105538	18	3.9391e-189
11836-144	ENSG00000204580	ENSG00000105538	1	2.80555e-10
5631-83	ENSG00000096395	ENSG00000105538	11	1.47806e-29
16770-3	ENSG00000172023	ENSG00000105538	17	2.99993e-226
3311-27	ENSG00000162747	ENSG00000105538	3	1.31898e-14
6060-2	ENSG00000159763	ENSG00000105538	15	1.14389e-75
8039-41	ENSG00000151327	ENSG00000105538	18	4.31657e-262
8310-6	ENSG00000162078	ENSG00000105538	2	3.06228e-14
4324-33	ENSG00000170369	ENSG00000105538	8	2.97263e-17
5695-5	ENSG00000131050	ENSG00000105538	17	1.79213e-132
13666-222	ENSG00000154975	ENSG00000105538	1	1.85657e-10
16613-3	ENSG00000079112	ENSG00000105538	12	0
13102-1	ENSG00000198643	ENSG00000105538	19	0
11388-75	ENSG00000101443	ENSG00000105538	1	1.07569e-12
5459-33	ENSG00000170373	ENSG00000105538	7	4.41729e-16
15471-29	ENSG00000266200	ENSG00000105538	12	6.36929e-57
11229-16	ENSG00000178607	ENSG00000105538	4	5.80747e-12
2705-5	ENSG00000131142	ENSG00000105538	15	1.66525e-98
5687-5	ENSG00000130175	ENSG00000105538	5	1.43923e-12
8106-15	ENSG00000124783	ENSG00000105538	1	2.73154e-10
13682-47	ENSG00000182578	ENSG00000105538	10	8.24559e-19
9017-58	ENSG00000115850	ENSG00000105538	18	0
5034-79	ENSG00000275896	ENSG00000105538	5	2.18096e-12
16620-26	ENSG00000054219	ENSG00000105538	1	1.79855e-10
9197-4	ENSG00000168961	ENSG00000105538	1	7.80113e-12
4891-50	ENSG00000115263	ENSG00000105538	12	2.16547e-39
18429-10	ENSG00000039068	ENSG00000105538	15	5.56944e-79
4297-62	ENSG00000262655	ENSG00000105538	10	1.62482e-16
3504-58	ENSG00000105697	ENSG00000105538	7	5.1374e-15
6918-183	ENSG00000187094	ENSG00000105538	12	1.73754e-47
12975-11	ENSG00000171431	ENSG00000105538	10	2.6065e-14
13093-6	ENSG00000141574	ENSG00000105538	17	2.49563e-128
12501-10	ENSG00000171530	ENSG00000105538	1	6.44103e-12
9451-20	ENSG00000169344	ENSG00000105538	1	1.95346e-10
7019-13	ENSG00000138623	ENSG00000105538	1	1.03029e-11
17441-4	ENSG00000163295	ENSG00000105538	17	1.05221e-203
11152-46	ENSG00000167759	ENSG00000105538	13	7.0111e-29
3509-1	ENSG00000275718	ENSG00000105538	11	5.05283e-31
19556-12	ENSG00000203710	ENSG00000105538	8	9.05894e-15
8983-7	ENSG00000135052	ENSG00000105538	19	0
15367-38	ENSG00000125999	ENSG00000105538	12	1.64133e-43
4801-13	ENSG00000167419	ENSG00000105552	1	8.45978e-19
11232-46	ENSG00000134827	ENSG00000105552	1	1.2388e-11
15535-3	ENSG00000172382	ENSG00000105552	7	0
13095-51	ENSG00000115386	ENSG00000105552	1	2.08246e-17
8479-4	ENSG00000166670	ENSG00000105552	1	3.04601e-13
13093-6	ENSG00000141574	ENSG00000105552	1	1.79961e-15
16770-3	ENSG00000172023	ENSG00000105552	4	9.61969e-33
8376-25	ENSG00000104826	ENSG00000105552	4	8.79857e-46
6060-2	ENSG00000159763	ENSG00000105552	1	1.76647e-15
9017-58	ENSG00000115850	ENSG00000105552	5	1.7245e-42
2705-5	ENSG00000131142	ENSG00000105552	1	1.34307e-13
18289-16	ENSG00000275718	ENSG00000105552	3	2.93734e-24
13724-27	ENSG00000162344	ENSG00000105552	3	4.38769e-26
17456-53	ENSG00000135052	ENSG00000105552	4	4.7369e-25
7808-5	ENSG00000138604	ENSG00000105552	1	1.31331e-10
8039-41	ENSG00000151327	ENSG00000105552	3	1.73141e-33
7163-26	ENSG00000135413	ENSG00000105552	1	8.59716e-15
8859-51	ENSG00000063180	ENSG00000105552	1	2.49554e-19
8983-7	ENSG00000135052	ENSG00000105552	5	2.10672e-43
19365-11	ENSG00000105552	ENSG00000105552	8	1.51116e-77
10451-11	ENSG00000104805	ENSG00000105552	1	7.29422e-48
7154-92	ENSG00000184530	ENSG00000105552	2	9.64974e-22
10603-1	ENSG00000205649	ENSG00000105552	1	3.6024e-12
13972-4	ENSG00000087076	ENSG00000105552	4	7.36848e-23
16302-11	ENSG00000131050	ENSG00000105552	4	1.86198e-28
4548-4	ENSG00000171124	ENSG00000105552	2	4.97196e-21
6416-8	ENSG00000183607	ENSG00000105552	1	9.48203e-12
17441-4	ENSG00000163295	ENSG00000105552	2	7.21744e-28
5695-5	ENSG00000131050	ENSG00000105552	3	9.88745e-18
13102-1	ENSG00000198643	ENSG00000105552	12	4.78493e-152
16613-3	ENSG00000079112	ENSG00000105552	8	0
15305-7	ENSG00000079689	ENSG00000105552	1	1.91744e-11
13671-40	ENSG00000197561	ENSG00000105556	2	9.93304e-28
2705-5	ENSG00000131142	ENSG00000105559	1	2.44421e-24
13666-222	ENSG00000154975	ENSG00000105559	1	2.17192e-12
13095-51	ENSG00000115386	ENSG00000105559	1	7.02232e-32
8983-7	ENSG00000135052	ENSG00000105559	3	1.00958e-81
4801-13	ENSG00000167419	ENSG00000105559	1	4.23101e-20
18841-1	ENSG00000197641	ENSG00000105559	1	6.47904e-13
10451-11	ENSG00000104805	ENSG00000105559	12	5.58537e-43
7980-72	ENSG00000170340	ENSG00000105559	1	7.80957e-13
18429-10	ENSG00000039068	ENSG00000105559	1	5.14993e-20
11152-46	ENSG00000167759	ENSG00000105559	1	6.3885e-12
18289-16	ENSG00000275718	ENSG00000105559	1	1.76227e-34
16302-11	ENSG00000131050	ENSG00000105559	1	1.51902e-48
7163-26	ENSG00000135413	ENSG00000105559	1	1.18678e-26
6060-2	ENSG00000159763	ENSG00000105559	1	1.35293e-22
16770-3	ENSG00000172023	ENSG00000105559	1	3.65069e-55
17456-53	ENSG00000135052	ENSG00000105559	1	1.23654e-56
19614-8	ENSG00000134827	ENSG00000105559	1	1.61918e-10
11232-46	ENSG00000134827	ENSG00000105559	1	3.08105e-20
15305-7	ENSG00000079689	ENSG00000105559	1	3.1182e-13
13972-4	ENSG00000087076	ENSG00000105559	9	6.0259e-17
17441-4	ENSG00000163295	ENSG00000105559	2	1.94443e-47
15471-29	ENSG00000266200	ENSG00000105559	1	6.05888e-11
6416-8	ENSG00000183607	ENSG00000105559	1	2.98813e-21
9017-58	ENSG00000115850	ENSG00000105559	1	4.55663e-71
10603-1	ENSG00000205649	ENSG00000105559	1	2.72538e-19
8039-41	ENSG00000151327	ENSG00000105559	1	5.01986e-65
16613-3	ENSG00000079112	ENSG00000105559	5	4.01879e-20
4548-4	ENSG00000171124	ENSG00000105559	1	8.85066e-26
15535-3	ENSG00000172382	ENSG00000105559	6	1.20282e-21
7154-92	ENSG00000184530	ENSG00000105559	1	1.3688e-30
7808-5	ENSG00000138604	ENSG00000105559	1	1.69569e-16
15565-102	ENSG00000181143	ENSG00000105559	1	1.14409e-10
6918-183	ENSG00000187094	ENSG00000105559	1	3.07581e-14
3066-12	ENSG00000131981	ENSG00000105559	1	9.39032e-13
13724-27	ENSG00000162344	ENSG00000105559	1	6.67409e-36
13102-1	ENSG00000198643	ENSG00000105559	7	0
19365-11	ENSG00000105552	ENSG00000105559	2	1.83247e-20
13093-6	ENSG00000141574	ENSG00000105559	1	6.56546e-21
5695-5	ENSG00000131050	ENSG00000105559	1	2.05678e-66
8479-4	ENSG00000166670	ENSG00000105559	1	6.31444e-22
9275-2	ENSG00000268500	ENSG00000105568	9	8.26039e-67
2741-22	ENSG00000105492	ENSG00000105568	1	6.67833e-11
8248-222	ENSG00000254415	ENSG00000105568	10	1.25065e-81
10037-98	ENSG00000254521	ENSG00000105568	2	5.26378e-12
3007-7	ENSG00000129450	ENSG00000105568	3	1.68127e-13
6458-6	ENSG00000163902	ENSG00000105568	8	2.91167e-62
16792-4	ENSG00000268500	ENSG00000105568	8	4.08538e-43
11387-3	ENSG00000213676	ENSG00000105576	3	7.08242e-29
8079-39	ENSG00000255150	ENSG00000105576	25	5.11362e-18
4342-10	ENSG00000090339	ENSG00000105576	3	1.82654e-15
18864-7	ENSG00000010438	ENSG00000105576	1	3.58781e-15
11387-3	ENSG00000213676	ENSG00000105583	3	7.80984e-83
6919-3	ENSG00000130656	ENSG00000105583	1	1.47806e-10
5132-71	ENSG00000104998	ENSG00000105583	1	1.54993e-10
3799-11	ENSG00000164879	ENSG00000105583	2	5.79537e-16
8397-147	ENSG00000165661	ENSG00000105583	2	1.66278e-15
2816-50	ENSG00000187244	ENSG00000105583	2	1.9486e-19
4342-10	ENSG00000090339	ENSG00000105583	2	6.10046e-25
15562-24	ENSG00000169919	ENSG00000105583	1	1.93575e-12
7787-25	ENSG00000187116	ENSG00000105605	1	1.84411e-15
8766-29	ENSG00000187116	ENSG00000105605	1	1.81016e-22
15615-8	ENSG00000204577	ENSG00000105605	1	8.41516e-28
7059-14	ENSG00000244482	ENSG00000105605	1	2.46085e-26
7015-8	ENSG00000105609	ENSG00000105605	2	2.52206e-51
5091-28	ENSG00000131042	ENSG00000105605	1	1.26167e-42
2580-83	ENSG00000005381	ENSG00000105607	30	2.25401e-18
8397-147	ENSG00000165661	ENSG00000105607	7	1.72038e-22
11277-23	ENSG00000118217	ENSG00000105607	1	2.59077e-10
3799-11	ENSG00000164879	ENSG00000105607	11	5.20895e-18
6919-3	ENSG00000130656	ENSG00000105607	2	6.68256e-11
2816-50	ENSG00000187244	ENSG00000105607	7	5.9938e-21
4342-10	ENSG00000090339	ENSG00000105607	41	9.45095e-33
15376-134	ENSG00000196188	ENSG00000105607	3	6.30329e-15
16913-8	ENSG00000026297	ENSG00000105607	1	1.06768e-10
15562-24	ENSG00000169919	ENSG00000105607	36	1.3781e-16
11387-3	ENSG00000213676	ENSG00000105607	43	3.98662e-134
15376-134	ENSG00000196188	ENSG00000105610	1	4.59307e-11
4342-10	ENSG00000090339	ENSG00000105610	2	4.14083e-28
8397-147	ENSG00000165661	ENSG00000105610	2	5.82388e-20
2816-50	ENSG00000187244	ENSG00000105610	2	1.01602e-19
11387-3	ENSG00000213676	ENSG00000105610	3	1.91871e-106
6919-3	ENSG00000130656	ENSG00000105610	1	8.91898e-11
3799-11	ENSG00000164879	ENSG00000105610	2	9.28613e-18
15562-24	ENSG00000169919	ENSG00000105610	1	1.01811e-10
2580-83	ENSG00000005381	ENSG00000105610	1	7.51344e-12
2816-50	ENSG00000187244	ENSG00000105612	3	1.1544e-19
15376-134	ENSG00000196188	ENSG00000105612	1	4.30202e-11
6359-50	ENSG00000144647	ENSG00000105612	1	9.1902e-11
15562-24	ENSG00000169919	ENSG00000105612	1	5.5829e-13
2580-83	ENSG00000005381	ENSG00000105612	1	1.81212e-15
3799-11	ENSG00000164879	ENSG00000105612	3	1.90701e-20
11387-3	ENSG00000213676	ENSG00000105612	6	3.96007e-122
6919-3	ENSG00000130656	ENSG00000105612	2	1.77048e-12
8397-147	ENSG00000165661	ENSG00000105612	4	1.80881e-19
4342-10	ENSG00000090339	ENSG00000105612	8	3.72748e-28
4342-10	ENSG00000090339	ENSG00000105613	2	4.03329e-29
3232-28	ENSG00000102575	ENSG00000105613	1	4.97987e-11
11387-3	ENSG00000213676	ENSG00000105613	2	1.35653e-37
7015-8	ENSG00000105609	ENSG00000105617	1	2.90034e-28
12338-27	ENSG00000164318	ENSG00000105618	1	5.67204e-33
14116-129	ENSG00000196154	ENSG00000105618	2	5.9838e-14
7206-20	ENSG00000165140	ENSG00000105618	1	8.85551e-11
5633-65	ENSG00000131042	ENSG00000105618	2	7.94203e-73
6375-75	ENSG00000173950	ENSG00000105618	1	1.11311e-10
8299-66	ENSG00000239961	ENSG00000105618	1	3.87971e-31
3054-3	ENSG00000257017	ENSG00000105618	1	3.38881e-11
10442-1	ENSG00000160472	ENSG00000105618	1	2.18741e-10
5091-28	ENSG00000131042	ENSG00000105618	2	7.12443e-38
7059-14	ENSG00000244482	ENSG00000105618	3	0
15615-8	ENSG00000204577	ENSG00000105618	8	3.78432e-39
3378-49	ENSG00000169035	ENSG00000105618	2	3.8517e-24
6081-52	ENSG00000163710	ENSG00000105618	1	2.24701e-13
7015-8	ENSG00000105609	ENSG00000105618	6	0
7787-25	ENSG00000187116	ENSG00000105619	1	4.33974e-13
7059-14	ENSG00000244482	ENSG00000105619	4	3.99488e-17
5091-28	ENSG00000131042	ENSG00000105619	2	1.25738e-100
15615-8	ENSG00000204577	ENSG00000105619	6	1.08611e-47
8766-29	ENSG00000187116	ENSG00000105619	2	4.27315e-18
8299-66	ENSG00000239961	ENSG00000105619	1	5.66347e-30
16792-4	ENSG00000268500	ENSG00000105619	1	6.12502e-11
7015-8	ENSG00000105609	ENSG00000105619	4	2.1392e-28
4374-45	ENSG00000130513	ENSG00000105640	1	2.8245e-22
5638-23	ENSG00000130309	ENSG00000105642	1	5.46877e-12
4374-45	ENSG00000130513	ENSG00000105643	2	2.9994e-31
4374-45	ENSG00000130513	ENSG00000105647	2	3.0313e-72
14747-9	ENSG00000006016	ENSG00000105647	3	5.56929e-23
14747-9	ENSG00000006016	ENSG00000105649	1	2.93436e-16
4374-45	ENSG00000130513	ENSG00000105649	3	4.00751e-56
13738-8	ENSG00000122641	ENSG00000105650	1	9.58714e-11
19622-7	ENSG00000122641	ENSG00000105650	2	4.69374e-11
4763-31	ENSG00000079557	ENSG00000105650	4	2.85941e-16
3169-70	ENSG00000127415	ENSG00000105650	1	7.31633e-13
8465-52	ENSG00000103811	ENSG00000105650	4	4.21846e-14
4374-45	ENSG00000130513	ENSG00000105650	8	1.80638e-41
4374-45	ENSG00000130513	ENSG00000105655	4	0
8465-52	ENSG00000103811	ENSG00000105655	1	1.11926e-13
4763-31	ENSG00000079557	ENSG00000105655	1	1.52803e-13
8043-153	ENSG00000105664	ENSG00000105655	2	2.69934e-14
14747-9	ENSG00000006016	ENSG00000105655	3	1.31178e-88
14747-9	ENSG00000006016	ENSG00000105656	17	6.8646e-77
4374-45	ENSG00000130513	ENSG00000105656	13	4.44022e-70
8043-153	ENSG00000105664	ENSG00000105656	2	4.23522e-18
4374-45	ENSG00000130513	ENSG00000105662	2	1.68602e-13
8043-153	ENSG00000105664	ENSG00000105662	1	1.02908e-19
14747-9	ENSG00000006016	ENSG00000105662	8	3.66614e-114
4374-45	ENSG00000130513	ENSG00000105664	1	1.41189e-13
14747-9	ENSG00000006016	ENSG00000105664	4	2.58425e-107
8043-153	ENSG00000105664	ENSG00000105664	4	1.38968e-26
6457-50	ENSG00000204956	ENSG00000105668	9	1.01567e-21
16609-106	ENSG00000126259	ENSG00000105668	11	1.33513e-85
12384-92	ENSG00000144524	ENSG00000105668	1	1.96814e-13
16760-2	ENSG00000111536	ENSG00000105668	1	2.49808e-10
7244-16	ENSG00000126246	ENSG00000105668	25	2.41205e-301
6444-15	ENSG00000221826	ENSG00000105668	2	4.12168e-13
13116-25	ENSG00000204936	ENSG00000105668	4	1.06479e-21
4374-45	ENSG00000130513	ENSG00000105669	17	9.6421e-19
8043-153	ENSG00000105664	ENSG00000105669	1	6.58376e-11
14747-9	ENSG00000006016	ENSG00000105671	2	7.56011e-81
8043-153	ENSG00000105664	ENSG00000105671	1	1.59402e-11
4374-45	ENSG00000130513	ENSG00000105671	2	1.16663e-13
13686-2	ENSG00000091181	ENSG00000105671	1	7.04006e-11
6444-15	ENSG00000221826	ENSG00000105672	2	1.04685e-13
6457-50	ENSG00000204956	ENSG00000105672	4	3.1313e-29
5649-83	ENSG00000243137	ENSG00000105672	1	1.15857e-11
16609-106	ENSG00000126259	ENSG00000105672	9	6.2336e-80
7244-16	ENSG00000126246	ENSG00000105672	9	4.04803e-115
6444-15	ENSG00000221826	ENSG00000105675	1	1.17984e-11
6457-50	ENSG00000204956	ENSG00000105675	1	9.16617e-17
16609-106	ENSG00000126259	ENSG00000105675	2	4.10438e-50
4374-45	ENSG00000130513	ENSG00000105676	1	7.57837e-28
14747-9	ENSG00000006016	ENSG00000105676	1	4.6948e-11
7863-50	ENSG00000101856	ENSG00000105677	6	6.18375e-19
16609-106	ENSG00000126259	ENSG00000105677	2	2.025e-19
7161-25	ENSG00000049239	ENSG00000105677	4	2.49592e-13
5963-9	ENSG00000161249	ENSG00000105677	1	1.93424e-10
7244-16	ENSG00000126246	ENSG00000105677	3	9.94529e-39
16609-106	ENSG00000126259	ENSG00000105695	9	1.10674e-21
7857-22	ENSG00000133636	ENSG00000105695	2	4.59041e-12
7244-16	ENSG00000126246	ENSG00000105695	1	1.64479e-135
6457-50	ENSG00000204956	ENSG00000105695	2	7.14716e-11
9297-12	ENSG00000177191	ENSG00000105695	1	1.58064e-12
6431-68	ENSG00000116005	ENSG00000105696	1	1.26943e-11
8043-153	ENSG00000105664	ENSG00000105696	2	6.59172e-22
14747-9	ENSG00000006016	ENSG00000105696	8	4.35435e-92
4374-45	ENSG00000130513	ENSG00000105696	4	1.52098e-26
15573-110	ENSG00000130287	ENSG00000105696	1	3.03538e-17
16609-106	ENSG00000126259	ENSG00000105697	1	1.37962e-23
9314-9	ENSG00000204941	ENSG00000105698	1	3.1636e-12
16609-106	ENSG00000126259	ENSG00000105698	4	2.12041e-36
7244-16	ENSG00000126246	ENSG00000105698	2	2.85289e-30
16609-106	ENSG00000126259	ENSG00000105699	16	4.89577e-59
4374-45	ENSG00000130513	ENSG00000105700	8	1.47126e-46
6431-68	ENSG00000116005	ENSG00000105700	1	8.51034e-11
14747-9	ENSG00000006016	ENSG00000105700	9	4.78697e-37
4374-45	ENSG00000130513	ENSG00000105701	1	1.42828e-11
14747-9	ENSG00000006016	ENSG00000105701	1	1.06511e-73
6455-52	ENSG00000187664	ENSG00000105705	4	1.38649e-32
10818-36	ENSG00000166311	ENSG00000105705	1	3.65724e-12
13686-2	ENSG00000091181	ENSG00000105705	1	2.27034e-13
15562-24	ENSG00000169919	ENSG00000105705	1	1.29169e-12
15470-11	ENSG00000049860	ENSG00000105705	2	4.87268e-24
4971-1	ENSG00000101160	ENSG00000105705	1	2.62025e-10
8841-65	ENSG00000160161	ENSG00000105705	3	2.64146e-30
4374-45	ENSG00000130513	ENSG00000105705	1	1.81721e-114
7161-25	ENSG00000049239	ENSG00000105705	1	3.64574e-15
15573-110	ENSG00000130287	ENSG00000105705	3	3.89409e-21
9282-12	ENSG00000124490	ENSG00000105705	1	3.68149e-12
6990-44	ENSG00000128228	ENSG00000105705	2	6.84714e-12
14747-9	ENSG00000006016	ENSG00000105705	1	3.62604e-16
6431-68	ENSG00000116005	ENSG00000105705	3	4.43971e-38
5601-2	ENSG00000161031	ENSG00000105707	2	2.40679e-14
9986-14	ENSG00000183971	ENSG00000105707	2	1.41254e-14
16609-106	ENSG00000126259	ENSG00000105707	2	1.20426e-11
15573-110	ENSG00000130287	ENSG00000105708	1	1.20547e-10
9282-12	ENSG00000124490	ENSG00000105708	1	1.13509e-14
6455-52	ENSG00000187664	ENSG00000105708	1	2.23623e-22
6431-68	ENSG00000116005	ENSG00000105708	2	3.43312e-29
15470-11	ENSG00000049860	ENSG00000105708	1	2.80909e-10
4374-45	ENSG00000130513	ENSG00000105708	1	2.78057e-14
16609-106	ENSG00000126259	ENSG00000105711	5	3.33188e-17
6457-50	ENSG00000204956	ENSG00000105711	1	1.52728e-13
9297-12	ENSG00000177191	ENSG00000105722	2	1.43276e-134
6444-15	ENSG00000221826	ENSG00000105722	4	5.79759e-63
13116-25	ENSG00000204936	ENSG00000105722	4	1.00286e-118
7980-72	ENSG00000170340	ENSG00000105722	1	1.3814e-38
9314-9	ENSG00000204941	ENSG00000105722	2	1.93983e-81
5649-83	ENSG00000243137	ENSG00000105722	3	7.90142e-154
12384-92	ENSG00000144524	ENSG00000105722	1	3.89088e-12
15391-114	ENSG00000183087	ENSG00000105722	1	1.13071e-25
6457-50	ENSG00000204956	ENSG00000105722	3	4.4289e-110
13116-25	ENSG00000204936	ENSG00000105723	1	3.01507e-31
6444-15	ENSG00000221826	ENSG00000105723	1	1.24425e-14
5649-83	ENSG00000243137	ENSG00000105723	1	7.49059e-14
9314-9	ENSG00000204941	ENSG00000105723	1	3.81491e-17
15391-114	ENSG00000183087	ENSG00000105723	1	3.97536e-35
6457-50	ENSG00000204956	ENSG00000105723	1	5.9043e-44
9297-12	ENSG00000177191	ENSG00000105723	1	1.73951e-15
6551-94	ENSG00000165953	ENSG00000105726	1	2.87804e-12
17515-6	ENSG00000155304	ENSG00000105726	1	1.6648e-13
15426-5	ENSG00000204386	ENSG00000105726	1	3.18733e-11
5231-79	ENSG00000169174	ENSG00000105726	1	2.4073e-11
15573-110	ENSG00000130287	ENSG00000105726	13	8.67558e-56
7161-25	ENSG00000049239	ENSG00000105726	14	7.31549e-40
6431-68	ENSG00000116005	ENSG00000105726	14	7.85326e-76
3169-70	ENSG00000127415	ENSG00000105726	2	1.16627e-12
15562-24	ENSG00000169919	ENSG00000105726	11	3.18679e-25
9264-11	ENSG00000256043	ENSG00000105726	13	1.94093e-26
11646-4	ENSG00000154080	ENSG00000105726	1	1.12897e-13
8007-19	ENSG00000164733	ENSG00000105726	2	5.47482e-11
8841-65	ENSG00000160161	ENSG00000105726	1	1.29504e-16
9394-19	ENSG00000104324	ENSG00000105726	12	4.74603e-19
4971-1	ENSG00000101160	ENSG00000105726	13	1.56659e-21
9357-4	ENSG00000143162	ENSG00000105726	14	1.26823e-27
6990-44	ENSG00000128228	ENSG00000105726	14	1.01443e-31
6455-52	ENSG00000187664	ENSG00000105726	1	1.82367e-10
3173-49	ENSG00000138744	ENSG00000105726	10	2.46296e-17
15470-11	ENSG00000049860	ENSG00000105726	13	1.50288e-48
10818-36	ENSG00000166311	ENSG00000105726	13	5.93147e-22
13744-37	ENSG00000185291	ENSG00000105732	1	8.11599e-14
9297-12	ENSG00000177191	ENSG00000105732	4	0
5649-83	ENSG00000243137	ENSG00000105732	1	5.96602e-56
8086-49	ENSG00000136156	ENSG00000105732	1	4.23919e-26
9314-9	ENSG00000204941	ENSG00000105732	2	1.45596e-13
6444-15	ENSG00000221826	ENSG00000105732	2	2.66953e-19
16760-2	ENSG00000111536	ENSG00000105732	1	1.98906e-14
6457-50	ENSG00000204956	ENSG00000105732	4	1.88263e-109
7980-72	ENSG00000170340	ENSG00000105732	1	0
12384-92	ENSG00000144524	ENSG00000105732	1	1.94236e-13
9335-28	ENSG00000183668	ENSG00000105732	1	1.02776e-10
13116-25	ENSG00000204936	ENSG00000105732	5	1.79491e-66
9297-12	ENSG00000177191	ENSG00000105737	6	1.07733e-22
2687-2	ENSG00000261857	ENSG00000105737	1	8.85468e-12
9335-28	ENSG00000183668	ENSG00000105737	2	3.21345e-15
9314-9	ENSG00000204941	ENSG00000105737	5	2.07363e-32
13116-25	ENSG00000204936	ENSG00000105737	7	4.09726e-35
16760-2	ENSG00000111536	ENSG00000105737	2	3.76605e-22
12384-92	ENSG00000144524	ENSG00000105737	1	3.72853e-18
8971-9	ENSG00000179915	ENSG00000105737	2	7.32838e-18
6444-15	ENSG00000221826	ENSG00000105737	4	5.62427e-17
7980-72	ENSG00000170340	ENSG00000105737	1	9.11671e-11
5649-83	ENSG00000243137	ENSG00000105737	2	1.33921e-11
6457-50	ENSG00000204956	ENSG00000105737	7	6.26565e-53
5649-83	ENSG00000243137	ENSG00000105738	1	2.42428e-10
6457-50	ENSG00000204956	ENSG00000105738	9	1.30766e-36
12662-82	ENSG00000104823	ENSG00000105738	1	7.46157e-14
7244-16	ENSG00000126246	ENSG00000105738	1	8.73211e-12
19117-3	ENSG00000167641	ENSG00000105738	2	2.83931e-66
10902-53	ENSG00000244617	ENSG00000105738	3	1.54902e-13
2843-13	ENSG00000167642	ENSG00000105738	14	0
13116-25	ENSG00000204936	ENSG00000105738	1	4.35003e-11
16609-106	ENSG00000126259	ENSG00000105738	5	3.51779e-24
12384-92	ENSG00000144524	ENSG00000105755	1	1.34654e-55
13116-25	ENSG00000204936	ENSG00000105755	17	1.04983e-76
6457-50	ENSG00000204956	ENSG00000105755	20	1.15353e-152
13083-18	ENSG00000204394	ENSG00000105755	1	4.92449e-13
8971-9	ENSG00000179915	ENSG00000105755	1	8.14183e-61
4908-6	ENSG00000106991	ENSG00000105755	25	3.42424e-39
4840-73	ENSG00000108342	ENSG00000105755	1	1.02498e-11
6444-15	ENSG00000221826	ENSG00000105755	20	2.96109e-70
9297-12	ENSG00000177191	ENSG00000105755	1	1.57043e-11
4535-50	ENSG00000109743	ENSG00000105755	22	3.82358e-19
13107-9	ENSG00000124466	ENSG00000105755	3	7.48747e-19
5649-83	ENSG00000243137	ENSG00000105755	1	2.41145e-24
9314-9	ENSG00000204941	ENSG00000105755	15	1.1923e-19
18899-82	ENSG00000166503	ENSG00000105755	1	2.94417e-17
13116-25	ENSG00000204936	ENSG00000105767	5	5.43128e-181
15587-20	ENSG00000165457	ENSG00000105767	1	1.21739e-12
4158-54	ENSG00000122861	ENSG00000105767	4	2.5499e-67
4535-50	ENSG00000109743	ENSG00000105767	3	1.42859e-49
6378-2	ENSG00000186493	ENSG00000105767	1	1.25626e-11
6444-15	ENSG00000221826	ENSG00000105767	3	4.81059e-45
7144-234	ENSG00000107821	ENSG00000105767	3	1.44354e-18
12384-92	ENSG00000144524	ENSG00000105767	1	1.84972e-16
6457-50	ENSG00000204956	ENSG00000105767	4	4.38189e-85
5649-83	ENSG00000243137	ENSG00000105767	2	5.68922e-19
14318-1	ENSG00000111237	ENSG00000105767	3	6.19645e-17
9314-9	ENSG00000204941	ENSG00000105767	2	1.55582e-16
16760-2	ENSG00000111536	ENSG00000105767	1	1.68254e-11
2999-6	ENSG00000185565	ENSG00000105767	2	1.94205e-12
4908-6	ENSG00000106991	ENSG00000105767	4	1.43509e-93
2687-2	ENSG00000261857	ENSG00000105767	1	1.74948e-11
15548-35	ENSG00000092621	ENSG00000105767	1	9.73697e-15
12501-10	ENSG00000171530	ENSG00000105767	1	1.39418e-10
2652-15	ENSG00000011422	ENSG00000105767	4	1.96306e-140
9314-9	ENSG00000204941	ENSG00000105771	5	3.09296e-74
12587-65	ENSG00000213465	ENSG00000105771	1	7.60416e-11
14318-1	ENSG00000111237	ENSG00000105771	18	9.79964e-20
6457-50	ENSG00000204956	ENSG00000105771	29	5.57312e-185
6444-15	ENSG00000221826	ENSG00000105771	12	7.07978e-172
10046-55	ENSG00000110330	ENSG00000105771	4	2.83981e-14
5649-83	ENSG00000243137	ENSG00000105771	7	5.31869e-14
2652-15	ENSG00000011422	ENSG00000105771	7	4.04959e-17
9118-7	ENSG00000146005	ENSG00000105771	1	1.79125e-10
7223-60	ENSG00000189171	ENSG00000105771	4	1.30695e-15
4158-54	ENSG00000122861	ENSG00000105771	4	1.02645e-17
17671-58	ENSG00000111653	ENSG00000105771	5	6.79262e-16
13116-25	ENSG00000204936	ENSG00000105771	13	2.49147e-52
11360-39	ENSG00000167325	ENSG00000105778	1	3.76494e-12
7933-75	ENSG00000008277	ENSG00000105784	5	3.08012e-188
5363-51	ENSG00000170381	ENSG00000105784	2	1.77742e-13
13929-27	ENSG00000005469	ENSG00000105784	3	6.59683e-131
10816-150	ENSG00000085514	ENSG00000105808	6	1.81985e-59
6402-8	ENSG00000085514	ENSG00000105808	6	1.96945e-60
17820-170	ENSG00000178053	ENSG00000105810	1	1.0511e-11
10557-6	ENSG00000153495	ENSG00000105810	1	5.30199e-11
10816-150	ENSG00000085514	ENSG00000105819	1	2.27074e-25
6402-8	ENSG00000085514	ENSG00000105819	1	2.09872e-28
6402-8	ENSG00000085514	ENSG00000105821	1	3.39654e-17
10816-150	ENSG00000085514	ENSG00000105821	1	3.23683e-15
17820-170	ENSG00000178053	ENSG00000105825	1	1.3355e-17
18942-11	ENSG00000240065	ENSG00000105825	1	2.65416e-14
11245-43	ENSG00000196924	ENSG00000105825	1	3.05115e-27
9087-8	ENSG00000188811	ENSG00000105825	1	2.04661e-11
6525-17	ENSG00000293543	ENSG00000105825	1	3.44842e-15
10557-6	ENSG00000153495	ENSG00000105825	1	4.82962e-22
14268-4	ENSG00000271303	ENSG00000105825	1	1.34942e-14
6555-58	ENSG00000165283	ENSG00000105825	1	2.3391e-18
18942-11	ENSG00000240065	ENSG00000105829	1	1.1325e-10
10557-6	ENSG00000153495	ENSG00000105829	1	7.73709e-13
11245-43	ENSG00000196924	ENSG00000105829	1	1.72505e-26
17820-170	ENSG00000178053	ENSG00000105829	1	9.98726e-17
9087-8	ENSG00000188811	ENSG00000105829	1	1.89431e-10
6555-58	ENSG00000165283	ENSG00000105829	2	2.95693e-14
18942-11	ENSG00000240065	ENSG00000105852	16	1.85975e-56
10816-150	ENSG00000085514	ENSG00000105852	4	2.96678e-16
12490-92	ENSG00000109270	ENSG00000105852	9	2.18185e-17
9959-60	ENSG00000105696	ENSG00000105852	3	2.47983e-11
14618-26	ENSG00000154978	ENSG00000105852	4	5.55398e-17
18277-28	ENSG00000170855	ENSG00000105852	7	5.07345e-14
6402-8	ENSG00000085514	ENSG00000105852	4	1.02391e-15
6555-58	ENSG00000165283	ENSG00000105852	16	1.27525e-74
18842-24	ENSG00000131508	ENSG00000105852	11	1.64904e-28
9380-2	ENSG00000138308	ENSG00000105852	1	1.49104e-16
9735-44	ENSG00000153283	ENSG00000105852	13	1.31539e-28
10637-50	ENSG00000116299	ENSG00000105852	3	8.31117e-13
16854-17	ENSG00000130520	ENSG00000105852	2	6.4242e-11
14268-4	ENSG00000271303	ENSG00000105852	16	1.59574e-54
8631-13	ENSG00000164010	ENSG00000105852	13	1.24452e-33
15383-200	ENSG00000124205	ENSG00000105852	13	1.35353e-22
12842-43	ENSG00000104915	ENSG00000105852	11	2.84851e-25
7071-23	ENSG00000177239	ENSG00000105852	3	1.0097e-11
17820-170	ENSG00000178053	ENSG00000105852	16	0
5739-75	ENSG00000188508	ENSG00000105852	14	2.67191e-30
17509-6	ENSG00000158104	ENSG00000105852	7	3.07413e-13
18891-98	ENSG00000162645	ENSG00000105852	9	2.34152e-17
13948-50	ENSG00000136928	ENSG00000105852	10	2.98152e-21
12583-77	ENSG00000078061	ENSG00000105852	10	1.41515e-20
5345-51	ENSG00000136108	ENSG00000105852	4	5.14399e-14
19114-8	ENSG00000166548	ENSG00000105852	11	1.53214e-22
9087-8	ENSG00000188811	ENSG00000105852	15	1.24515e-50
7796-10	ENSG00000105369	ENSG00000105852	9	6.79206e-17
10557-6	ENSG00000153495	ENSG00000105852	17	3.43043e-109
11245-43	ENSG00000196924	ENSG00000105852	15	2.54582e-112
14663-44	ENSG00000112130	ENSG00000105852	5	5.71993e-15
6525-17	ENSG00000293543	ENSG00000105852	16	1.12755e-54
5108-72	ENSG00000074181	ENSG00000105852	1	2.42683e-10
19114-8	ENSG00000166548	ENSG00000105854	9	9.99682e-25
9087-8	ENSG00000188811	ENSG00000105854	14	1.16721e-53
5345-51	ENSG00000136108	ENSG00000105854	4	1.04426e-14
14618-26	ENSG00000154978	ENSG00000105854	4	2.02025e-15
7071-23	ENSG00000177239	ENSG00000105854	2	2.18665e-11
17820-170	ENSG00000178053	ENSG00000105854	16	1.74533e-94
9735-44	ENSG00000153283	ENSG00000105854	13	1.23596e-32
8631-13	ENSG00000164010	ENSG00000105854	12	2.40781e-41
9380-2	ENSG00000138308	ENSG00000105854	1	2.68163e-12
14268-4	ENSG00000271303	ENSG00000105854	16	1.22609e-68
12583-77	ENSG00000078061	ENSG00000105854	11	1.14652e-18
15383-200	ENSG00000124205	ENSG00000105854	10	4.99481e-24
7796-10	ENSG00000105369	ENSG00000105854	6	8.42961e-18
6402-8	ENSG00000085514	ENSG00000105854	5	5.56153e-21
18277-28	ENSG00000170855	ENSG00000105854	5	1.21563e-16
5108-72	ENSG00000074181	ENSG00000105854	1	1.79129e-12
5739-75	ENSG00000188508	ENSG00000105854	13	1.10717e-34
6525-17	ENSG00000293543	ENSG00000105854	14	1.2248e-46
11245-43	ENSG00000196924	ENSG00000105854	16	1.81928e-116
6555-58	ENSG00000165283	ENSG00000105854	17	3.69655e-92
13948-50	ENSG00000136928	ENSG00000105854	10	4.38471e-19
7090-17	ENSG00000141429	ENSG00000105854	1	3.81937e-11
17509-6	ENSG00000158104	ENSG00000105854	2	9.51993e-13
10816-150	ENSG00000085514	ENSG00000105854	6	2.07913e-20
18891-98	ENSG00000162645	ENSG00000105854	7	2.4089e-17
10557-6	ENSG00000153495	ENSG00000105854	17	1.0444e-119
14663-44	ENSG00000112130	ENSG00000105854	6	3.03637e-17
12490-92	ENSG00000109270	ENSG00000105854	7	7.56794e-17
18942-11	ENSG00000240065	ENSG00000105854	15	5.79152e-73
10637-50	ENSG00000116299	ENSG00000105854	3	1.31479e-12
18842-24	ENSG00000131508	ENSG00000105854	10	1.90957e-33
12934-1	ENSG00000138646	ENSG00000105854	1	1.57726e-12
12842-43	ENSG00000104915	ENSG00000105854	11	7.5193e-22
7227-75	ENSG00000100473	ENSG00000105856	1	2.07794e-11
15566-10	ENSG00000130176	ENSG00000105856	1	3.19189e-17
17140-57	ENSG00000170962	ENSG00000105856	1	2.8822e-16
9341-1	ENSG00000170962	ENSG00000105856	1	9.20368e-16
17781-191	ENSG00000101460	ENSG00000105856	1	6.84156e-21
8778-3	ENSG00000183691	ENSG00000105856	1	1.34085e-22
11237-49	ENSG00000106333	ENSG00000105877	1	5.73639e-14
15467-10	ENSG00000164932	ENSG00000105877	1	3.20707e-12
10025-1	ENSG00000091140	ENSG00000105879	1	4.18067e-12
10816-150	ENSG00000085514	ENSG00000105880	1	1.42137e-13
6402-8	ENSG00000085514	ENSG00000105880	2	4.75559e-13
8289-8	ENSG00000136235	ENSG00000105889	1	2.87079e-17
6388-21	ENSG00000169193	ENSG00000105889	1	6.57427e-14
8606-39	ENSG00000136235	ENSG00000105889	2	5.37038e-11
3045-72	ENSG00000105894	ENSG00000105894	7	7.50269e-207
6388-21	ENSG00000169193	ENSG00000105926	1	3.98586e-16
2974-61	ENSG00000018236	ENSG00000105939	3	5.29608e-26
13464-8	ENSG00000184601	ENSG00000105953	1	1.17305e-18
15295-81	ENSG00000167244	ENSG00000105953	1	1.05304e-12
6605-17	ENSG00000099769	ENSG00000105953	1	3.78199e-17
2571-12	ENSG00000146674	ENSG00000105953	1	5.93305e-46
3314-74	ENSG00000151892	ENSG00000105963	1	8.4772e-13
2837-3	ENSG00000105976	ENSG00000105974	3	1.38577e-15
2837-3	ENSG00000105976	ENSG00000105976	23	6.60588e-74
11219-95	ENSG00000174721	ENSG00000105988	1	1.4228e-12
5108-72	ENSG00000074181	ENSG00000106003	1	3.21822e-11
6626-81	ENSG00000136213	ENSG00000106003	1	6.56595e-11
6925-26	ENSG00000106266	ENSG00000106009	1	2.00603e-12
6626-81	ENSG00000136213	ENSG00000106009	1	2.96778e-18
6626-81	ENSG00000136213	ENSG00000106012	1	8.16575e-15
9267-2	ENSG00000128510	ENSG00000106013	1	1.10295e-10
15626-223	ENSG00000142798	ENSG00000106025	1	2.00635e-10
4246-40	ENSG00000198910	ENSG00000106031	1	6.74999e-15
10419-1	ENSG00000168079	ENSG00000106034	2	1.41187e-12
15626-223	ENSG00000142798	ENSG00000106034	4	2.42038e-16
6629-3	ENSG00000164825	ENSG00000106077	1	6.86954e-14
7866-11	ENSG00000176410	ENSG00000106077	2	1.78158e-20
7866-11	ENSG00000176410	ENSG00000106089	1	7.74567e-16
7163-26	ENSG00000135413	ENSG00000106123	4	3.46927e-22
7154-92	ENSG00000184530	ENSG00000106123	4	2.19384e-33
3431-54	ENSG00000146904	ENSG00000106123	1	7.17018e-92
6060-2	ENSG00000159763	ENSG00000106123	4	2.00569e-62
9261-14	ENSG00000106123	ENSG00000106123	3	2.68367e-41
5034-79	ENSG00000275896	ENSG00000106123	3	1.77807e-58
5078-82	ENSG00000106123	ENSG00000106123	6	0
3431-54	ENSG00000146904	ENSG00000106144	2	1.72685e-46
5034-79	ENSG00000275896	ENSG00000106144	2	5.30526e-34
7154-92	ENSG00000184530	ENSG00000106144	1	2.54305e-28
6060-2	ENSG00000159763	ENSG00000106144	3	2.75292e-191
7163-26	ENSG00000135413	ENSG00000106144	1	2.23876e-17
2677-1	ENSG00000146648	ENSG00000106153	1	1.03008e-10
11103-24	ENSG00000106211	ENSG00000106178	3	1.49593e-17
5301-7	ENSG00000172156	ENSG00000106178	20	1.01243e-103
3448-13	ENSG00000171105	ENSG00000106178	1	8.08913e-11
17766-5	ENSG00000158517	ENSG00000106178	1	1.6437e-14
2731-29	ENSG00000127948	ENSG00000106178	2	1.08035e-23
2731-29	ENSG00000127948	ENSG00000106211	1	1.5248e-27
11103-24	ENSG00000106211	ENSG00000106211	2	0
6402-8	ENSG00000085514	ENSG00000106236	9	8.18155e-70
9337-43	ENSG00000006128	ENSG00000106236	1	2.34151e-12
6521-35	ENSG00000106236	ENSG00000106236	12	6.27639e-49
10816-150	ENSG00000085514	ENSG00000106236	9	1.25626e-71
10816-150	ENSG00000085514	ENSG00000106244	3	0
12689-56	ENSG00000130429	ENSG00000106244	1	4.20347e-18
6402-8	ENSG00000085514	ENSG00000106244	3	0
10608-9	ENSG00000126550	ENSG00000106245	1	4.59187e-234
6402-8	ENSG00000085514	ENSG00000106245	6	0
12689-56	ENSG00000130429	ENSG00000106245	1	4.80725e-11
10816-150	ENSG00000085514	ENSG00000106245	6	0
12554-10	ENSG00000185379	ENSG00000106245	2	4.38203e-19
10608-9	ENSG00000126550	ENSG00000106246	1	5.41631e-14
12689-56	ENSG00000130429	ENSG00000106246	2	4.329e-21
11237-49	ENSG00000106333	ENSG00000106246	5	5.52403e-14
3364-76	ENSG00000136943	ENSG00000106246	3	6.64923e-12
12554-10	ENSG00000185379	ENSG00000106246	7	1.5687e-69
15467-10	ENSG00000164932	ENSG00000106246	2	1.68031e-12
10816-150	ENSG00000085514	ENSG00000106246	7	3.30786e-174
6402-8	ENSG00000085514	ENSG00000106246	7	4.87293e-171
12689-56	ENSG00000130429	ENSG00000106258	5	3.98839e-31
12554-10	ENSG00000185379	ENSG00000106258	3	1.75013e-29
10816-150	ENSG00000085514	ENSG00000106258	11	0
6402-8	ENSG00000085514	ENSG00000106258	11	0
9312-8	ENSG00000160862	ENSG00000106258	2	3.14059e-38
3060-43	ENSG00000113600	ENSG00000106258	1	1.29156e-11
10816-150	ENSG00000085514	ENSG00000106261	12	0
9312-8	ENSG00000160862	ENSG00000106261	9	5.69389e-88
6402-8	ENSG00000085514	ENSG00000106261	12	0
10608-9	ENSG00000126550	ENSG00000106261	6	4.7298e-39
15491-20	ENSG00000174807	ENSG00000106261	1	7.11189e-12
11237-49	ENSG00000106333	ENSG00000106261	1	7.52066e-11
12554-10	ENSG00000185379	ENSG00000106261	1	3.82467e-14
6626-81	ENSG00000136213	ENSG00000106263	29	5.84321e-125
6626-81	ENSG00000136213	ENSG00000106266	7	3.78087e-38
6925-26	ENSG00000106266	ENSG00000106266	2	1.20055e-11
6626-81	ENSG00000136213	ENSG00000106268	2	1.08297e-22
10608-9	ENSG00000126550	ENSG00000106290	3	2.22415e-111
15467-10	ENSG00000164932	ENSG00000106290	2	1.85643e-15
10816-150	ENSG00000085514	ENSG00000106290	20	0
6402-8	ENSG00000085514	ENSG00000106290	20	0
9312-8	ENSG00000160862	ENSG00000106290	18	1.42896e-95
11237-49	ENSG00000106333	ENSG00000106290	2	1.49294e-17
15491-20	ENSG00000174807	ENSG00000106290	11	9.63528e-17
12689-56	ENSG00000130429	ENSG00000106290	1	5.82578e-11
12554-10	ENSG00000185379	ENSG00000106290	2	5.76826e-37
15467-10	ENSG00000164932	ENSG00000106327	12	4.465e-72
5813-58	ENSG00000130427	ENSG00000106327	5	2.96189e-18
18907-97	ENSG00000167633	ENSG00000106327	6	1.54539e-26
8795-48	ENSG00000072274	ENSG00000106327	1	1.95316e-12
6402-8	ENSG00000085514	ENSG00000106327	17	0
10980-11	ENSG00000087085	ENSG00000106327	2	3.19713e-13
15530-33	ENSG00000196411	ENSG00000106327	1	4.50167e-14
10816-150	ENSG00000085514	ENSG00000106327	17	0
11237-49	ENSG00000106333	ENSG00000106327	13	9.00272e-84
10612-18	ENSG00000106397	ENSG00000106327	3	1.73756e-12
8795-48	ENSG00000072274	ENSG00000106330	4	1.38555e-16
5813-58	ENSG00000130427	ENSG00000106330	7	6.83976e-18
10980-11	ENSG00000087085	ENSG00000106330	1	1.02541e-10
11237-49	ENSG00000106333	ENSG00000106330	8	1.32493e-111
10816-150	ENSG00000085514	ENSG00000106330	10	0
15467-10	ENSG00000164932	ENSG00000106330	7	4.71529e-95
15530-33	ENSG00000196411	ENSG00000106330	1	1.41037e-11
6402-8	ENSG00000085514	ENSG00000106330	10	0
18907-97	ENSG00000167633	ENSG00000106330	6	5.05664e-36
9312-8	ENSG00000160862	ENSG00000106333	1	6.43693e-18
10816-150	ENSG00000085514	ENSG00000106333	5	0
18907-97	ENSG00000167633	ENSG00000106333	1	4.52001e-14
15467-10	ENSG00000164932	ENSG00000106333	3	3.26629e-44
10608-9	ENSG00000126550	ENSG00000106333	1	1.51224e-239
11237-49	ENSG00000106333	ENSG00000106333	3	4.06882e-51
6402-8	ENSG00000085514	ENSG00000106333	5	0
5813-58	ENSG00000130427	ENSG00000106333	2	1.00534e-15
11237-49	ENSG00000106333	ENSG00000106336	2	6.2792e-18
15467-10	ENSG00000164932	ENSG00000106336	2	6.26552e-19
9312-8	ENSG00000160862	ENSG00000106336	1	8.21975e-11
10608-9	ENSG00000126550	ENSG00000106336	2	4.91164e-33
10816-150	ENSG00000085514	ENSG00000106336	5	0
6402-8	ENSG00000085514	ENSG00000106336	5	0
12554-10	ENSG00000185379	ENSG00000106336	1	2.70208e-11
15530-33	ENSG00000196411	ENSG00000106336	1	1.48389e-21
9267-2	ENSG00000128510	ENSG00000106344	2	2.52837e-26
9267-2	ENSG00000128510	ENSG00000106348	7	1.17483e-16
15530-33	ENSG00000196411	ENSG00000106351	2	1.4766e-13
10816-150	ENSG00000085514	ENSG00000106351	4	0
15491-20	ENSG00000174807	ENSG00000106351	1	3.08317e-15
10608-9	ENSG00000126550	ENSG00000106351	3	2.65595e-46
6402-8	ENSG00000085514	ENSG00000106351	4	0
9312-8	ENSG00000160862	ENSG00000106351	1	2.40674e-92
6521-35	ENSG00000106236	ENSG00000106366	1	1.99587e-11
10608-9	ENSG00000126550	ENSG00000106366	1	2.47227e-14
10816-150	ENSG00000085514	ENSG00000106366	4	1.23814e-162
2925-9	ENSG00000106366	ENSG00000106366	1	7.71864e-18
6402-8	ENSG00000085514	ENSG00000106366	4	6.11918e-159
17746-77	ENSG00000214253	ENSG00000106367	1	4.20059e-28
6402-8	ENSG00000085514	ENSG00000106367	17	0
10816-150	ENSG00000085514	ENSG00000106367	17	0
5735-54	ENSG00000171155	ENSG00000106392	24	2.66629e-81
5069-9	ENSG00000196352	ENSG00000106392	9	3.53048e-12
3234-23	ENSG00000091986	ENSG00000106392	5	2.47358e-13
5111-15	ENSG00000021645	ENSG00000106392	2	1.72903e-10
5066-134	ENSG00000167850	ENSG00000106392	1	6.6323e-14
10980-11	ENSG00000087085	ENSG00000106397	1	7.75023e-12
10608-9	ENSG00000126550	ENSG00000106397	1	1.21199e-11
6402-8	ENSG00000085514	ENSG00000106397	2	0
10816-150	ENSG00000085514	ENSG00000106397	2	0
11237-49	ENSG00000106333	ENSG00000106400	1	6.44383e-17
10608-9	ENSG00000126550	ENSG00000106400	1	1.09113e-16
15530-33	ENSG00000196411	ENSG00000106400	1	9.15084e-11
10816-150	ENSG00000085514	ENSG00000106400	15	2.32645e-201
17746-77	ENSG00000214253	ENSG00000106400	21	8.82597e-91
15467-10	ENSG00000164932	ENSG00000106400	1	1.03241e-17
6402-8	ENSG00000085514	ENSG00000106400	15	4.37018e-210
17746-77	ENSG00000214253	ENSG00000106404	37	1.16319e-100
6402-8	ENSG00000085514	ENSG00000106404	39	0
15467-10	ENSG00000164932	ENSG00000106404	1	1.64361e-10
10816-150	ENSG00000085514	ENSG00000106404	39	0
10612-18	ENSG00000106397	ENSG00000106404	1	6.99431e-12
11237-49	ENSG00000106333	ENSG00000106404	1	1.43039e-10
9267-2	ENSG00000128510	ENSG00000106459	10	1.08755e-82
2617-56	ENSG00000065361	ENSG00000106459	1	6.86093e-13
7227-75	ENSG00000100473	ENSG00000106459	4	3.85974e-29
2620-4	ENSG00000134352	ENSG00000106460	1	1.21244e-10
8687-26	ENSG00000106460	ENSG00000106460	13	8.87057e-99
15486-126	ENSG00000002726	ENSG00000106462	1	3.5098e-11
7008-13	ENSG00000166979	ENSG00000106477	1	3.47588e-11
4155-3	ENSG00000041982	ENSG00000106477	3	3.19265e-11
9267-2	ENSG00000128510	ENSG00000106477	37	0
9321-400	ENSG00000197696	ENSG00000106477	21	1.29018e-18
15486-126	ENSG00000002726	ENSG00000106479	4	3.06168e-21
6209-2	ENSG00000002726	ENSG00000106479	3	6.32757e-20
9284-25	ENSG00000106483	ENSG00000106483	2	7.12537e-13
17447-52	ENSG00000106483	ENSG00000106483	4	1.89157e-54
9321-400	ENSG00000197696	ENSG00000106484	6	5.47274e-15
9267-2	ENSG00000128510	ENSG00000106484	26	0
8866-53	ENSG00000011478	ENSG00000106484	1	6.79157e-13
4155-3	ENSG00000041982	ENSG00000106484	1	4.61765e-11
15570-99	ENSG00000117322	ENSG00000106511	1	3.94102e-22
6209-2	ENSG00000002726	ENSG00000106526	4	2.74429e-17
15486-126	ENSG00000002726	ENSG00000106526	23	4.80036e-54
3079-62	ENSG00000106538	ENSG00000106526	27	1.40846e-223
16035-8	ENSG00000037280	ENSG00000106537	8	1.27558e-16
15486-126	ENSG00000002726	ENSG00000106538	12	9.68339e-23
3079-62	ENSG00000106538	ENSG00000106538	19	5.11235e-243
7806-33	ENSG00000027847	ENSG00000106554	1	1.854e-13
9267-2	ENSG00000128510	ENSG00000106554	2	1.01502e-11
3066-12	ENSG00000131981	ENSG00000106560	2	6.51047e-16
3079-62	ENSG00000106538	ENSG00000106560	1	1.52458e-13
6209-2	ENSG00000002726	ENSG00000106560	5	1.33051e-38
15486-126	ENSG00000002726	ENSG00000106560	9	3.58381e-171
15486-126	ENSG00000002726	ENSG00000106565	4	0
6209-2	ENSG00000002726	ENSG00000106565	38	1.39101e-259
3079-62	ENSG00000106538	ENSG00000106565	1	6.31807e-19
12851-5	ENSG00000122678	ENSG00000106603	1	8.04793e-11
4978-54	ENSG00000136279	ENSG00000106605	1	8.99881e-11
12851-5	ENSG00000122678	ENSG00000106605	6	5.96577e-13
10615-18	ENSG00000158887	ENSG00000106608	1	3.20215e-14
9755-19	ENSG00000136279	ENSG00000106608	5	2.04203e-24
12851-5	ENSG00000122678	ENSG00000106608	4	6.10716e-21
4978-54	ENSG00000136279	ENSG00000106608	5	2.92896e-18
11241-8	ENSG00000126522	ENSG00000106609	7	1.97244e-36
7928-183	ENSG00000169902	ENSG00000106609	9	9.33912e-87
3866-7	ENSG00000126524	ENSG00000106609	1	7.80538e-11
15562-24	ENSG00000169919	ENSG00000106609	4	1.20928e-47
12530-14	ENSG00000173207	ENSG00000106609	3	3.30221e-44
7928-183	ENSG00000169902	ENSG00000106610	3	3.00954e-31
11241-8	ENSG00000126522	ENSG00000106610	8	3.39303e-15
6209-2	ENSG00000002726	ENSG00000106615	1	3.68982e-13
15486-126	ENSG00000002726	ENSG00000106615	4	1.00839e-28
15486-126	ENSG00000002726	ENSG00000106617	3	1.60022e-26
10615-18	ENSG00000158887	ENSG00000106624	8	8.41455e-26
9755-19	ENSG00000136279	ENSG00000106624	4	4.06918e-16
12851-5	ENSG00000122678	ENSG00000106624	3	3.40927e-14
12851-5	ENSG00000122678	ENSG00000106628	2	6.87587e-19
10615-18	ENSG00000158887	ENSG00000106628	5	3.67777e-33
9755-19	ENSG00000136279	ENSG00000106628	2	1.50749e-19
9755-19	ENSG00000136279	ENSG00000106631	1	1.106e-11
12851-5	ENSG00000122678	ENSG00000106631	2	2.19972e-15
10615-18	ENSG00000158887	ENSG00000106631	1	9.03773e-16
12851-5	ENSG00000122678	ENSG00000106633	4	3.81719e-17
4254-6	ENSG00000015676	ENSG00000106633	1	4.16874e-14
6605-17	ENSG00000099769	ENSG00000106633	1	1.23413e-10
9755-19	ENSG00000136279	ENSG00000106633	4	6.82025e-23
10615-18	ENSG00000158887	ENSG00000106633	13	7.48501e-30
13112-179	ENSG00000163430	ENSG00000106635	1	5.77912e-12
4328-2	ENSG00000144857	ENSG00000106635	3	3.10995e-26
16908-5	ENSG00000126861	ENSG00000106635	1	5.20274e-12
2620-4	ENSG00000134352	ENSG00000106635	1	6.52688e-11
3077-66	ENSG00000126218	ENSG00000106635	2	2.58796e-19
13524-25	ENSG00000171004	ENSG00000106635	2	1.2728e-21
4467-49	ENSG00000152583	ENSG00000106635	1	1.08762e-12
3206-4	ENSG00000133800	ENSG00000106635	1	2.72782e-13
18380-78	ENSG00000163631	ENSG00000106635	1	1.48301e-11
10521-10	ENSG00000162576	ENSG00000106635	1	9.15115e-12
10464-6	ENSG00000169604	ENSG00000106635	1	1.20351e-14
5843-60	ENSG00000204371	ENSG00000106635	2	1.57651e-23
5036-50	ENSG00000123610	ENSG00000106635	2	1.19974e-17
8069-85	ENSG00000198851	ENSG00000106635	2	1.15155e-14
7866-11	ENSG00000176410	ENSG00000106635	13	8.18661e-47
3484-60	ENSG00000135744	ENSG00000106635	2	6.96817e-34
4878-3	ENSG00000126218	ENSG00000106635	2	1.27546e-17
4437-56	ENSG00000187097	ENSG00000106635	2	1.70281e-19
7050-5	ENSG00000172260	ENSG00000106635	1	2.27731e-10
3316-58	ENSG00000099937	ENSG00000106635	1	6.92326e-14
2475-1	ENSG00000157404	ENSG00000106635	1	3.71386e-17
4876-32	ENSG00000101981	ENSG00000106635	1	4.78333e-11
9039-47	ENSG00000143337	ENSG00000106635	1	2.41169e-12
2819-23	ENSG00000179776	ENSG00000106635	1	5.61591e-11
5682-13	ENSG00000168140	ENSG00000106635	1	1.48774e-11
5708-1	ENSG00000164406	ENSG00000106635	2	2.52198e-23
15559-5	ENSG00000163297	ENSG00000106635	1	6.91715e-13
5542-22	ENSG00000099250	ENSG00000106635	1	2.00162e-26
10565-19	ENSG00000121871	ENSG00000106635	1	2.81513e-10
4801-13	ENSG00000167419	ENSG00000106635	1	2.02889e-11
15514-26	ENSG00000114200	ENSG00000106635	2	9.21392e-13
9511-61	ENSG00000144227	ENSG00000106635	1	2.91436e-20
3212-30	ENSG00000188611	ENSG00000106635	2	7.67559e-13
15391-114	ENSG00000183087	ENSG00000106635	1	1.12361e-11
8356-88	ENSG00000101405	ENSG00000106635	1	1.19888e-11
13109-82	ENSG00000172260	ENSG00000106635	1	1.51812e-14
7955-195	ENSG00000055957	ENSG00000106635	1	2.20767e-10
5307-12	ENSG00000101981	ENSG00000106635	1	4.52795e-12
3000-66	ENSG00000165471	ENSG00000106635	1	1.06632e-11
7970-315	ENSG00000156219	ENSG00000106635	1	1.58828e-12
6629-3	ENSG00000164825	ENSG00000106635	5	5.54494e-65
5015-15	ENSG00000146070	ENSG00000106635	1	1.00769e-14
13738-8	ENSG00000122641	ENSG00000106635	2	2.80357e-26
8989-40	ENSG00000159307	ENSG00000106635	3	8.92146e-43
11430-49	ENSG00000135144	ENSG00000106635	1	1.63623e-10
7959-34	ENSG00000081138	ENSG00000106635	2	7.20202e-11
9212-22	ENSG00000174080	ENSG00000106635	1	3.34731e-14
14618-26	ENSG00000154978	ENSG00000106635	1	2.01144e-10
8252-2	ENSG00000185269	ENSG00000106635	2	3.60574e-25
16561-9	ENSG00000121410	ENSG00000106635	2	6.90985e-21
19622-7	ENSG00000122641	ENSG00000106635	2	2.53674e-30
6461-54	ENSG00000110245	ENSG00000106635	2	1.64488e-14
6415-90	ENSG00000178772	ENSG00000106635	1	3.59439e-14
12851-5	ENSG00000122678	ENSG00000106636	1	1.45287e-11
6461-54	ENSG00000110245	ENSG00000106638	1	4.07089e-11
7866-11	ENSG00000176410	ENSG00000106638	2	6.06189e-19
13738-8	ENSG00000122641	ENSG00000106638	1	6.58945e-16
9511-61	ENSG00000144227	ENSG00000106638	1	6.87021e-17
8989-40	ENSG00000159307	ENSG00000106638	2	3.04559e-32
5036-50	ENSG00000123610	ENSG00000106638	1	3.2756e-14
11103-24	ENSG00000106211	ENSG00000106638	15	1.73009e-24
13109-82	ENSG00000172260	ENSG00000106638	1	1.72083e-10
5843-60	ENSG00000204371	ENSG00000106638	2	1.98876e-18
5708-1	ENSG00000164406	ENSG00000106638	1	1.15633e-15
19622-7	ENSG00000122641	ENSG00000106638	1	8.40184e-20
4328-2	ENSG00000144857	ENSG00000106638	1	3.37021e-19
15514-26	ENSG00000114200	ENSG00000106638	1	7.10144e-11
3484-60	ENSG00000135744	ENSG00000106638	2	1.61858e-21
10464-6	ENSG00000169604	ENSG00000106638	1	7.69101e-12
2475-1	ENSG00000157404	ENSG00000106638	1	2.40744e-12
5542-22	ENSG00000099250	ENSG00000106638	2	2.46484e-18
8252-2	ENSG00000185269	ENSG00000106638	1	3.05829e-17
13524-25	ENSG00000171004	ENSG00000106638	1	3.02509e-14
3077-66	ENSG00000126218	ENSG00000106638	1	1.24462e-11
16561-9	ENSG00000121410	ENSG00000106638	1	5.24431e-12
6629-3	ENSG00000164825	ENSG00000106638	2	1.0789e-48
4437-56	ENSG00000187097	ENSG00000106638	1	1.60578e-15
15486-126	ENSG00000002726	ENSG00000106648	1	4.87369e-11
17766-5	ENSG00000158517	ENSG00000106682	1	6.417e-12
16853-5	ENSG00000106733	ENSG00000106733	49	5.94848e-108
13059-33	ENSG00000135002	ENSG00000106772	8	4.28365e-43
17802-4	ENSG00000095380	ENSG00000106785	4	9.37894e-17
17802-4	ENSG00000095380	ENSG00000106789	1	2.53024e-11
8974-172	ENSG00000204291	ENSG00000106799	6	1.39484e-104
2381-52	ENSG00000106804	ENSG00000106804	14	5.94693e-41
4775-34	ENSG00000148180	ENSG00000106804	3	1.90271e-14
14692-3	ENSG00000158805	ENSG00000106804	2	1.26599e-10
4556-10	ENSG00000157368	ENSG00000106804	1	1.01826e-10
2871-73	ENSG00000051180	ENSG00000106804	2	6.70237e-11
2851-63	ENSG00000106804	ENSG00000106804	9	4.01539e-42
14614-41	ENSG00000184454	ENSG00000106809	21	2.12606e-265
6451-64	ENSG00000106819	ENSG00000106809	22	0
13112-179	ENSG00000163430	ENSG00000106809	1	2.62832e-10
4880-21	ENSG00000263761	ENSG00000106809	20	1.6517e-62
8993-151	ENSG00000104312	ENSG00000106809	9	4.55518e-24
7861-9	ENSG00000169071	ENSG00000106809	1	1.59232e-25
17224-12	ENSG00000106809	ENSG00000106809	9	0
6117-4	ENSG00000204389	ENSG00000106809	18	4.56578e-45
10521-10	ENSG00000162576	ENSG00000106809	6	3.72497e-12
5358-3	ENSG00000127083	ENSG00000106809	1	3.95229e-11
5737-61	ENSG00000187764	ENSG00000106819	1	9.83322e-14
14614-41	ENSG00000184454	ENSG00000106819	6	2.94175e-217
6117-4	ENSG00000204389	ENSG00000106819	3	7.90821e-29
6451-64	ENSG00000106819	ENSG00000106819	7	0
8993-151	ENSG00000104312	ENSG00000106819	3	1.97973e-19
17224-12	ENSG00000106809	ENSG00000106819	4	9.82411e-147
4880-21	ENSG00000263761	ENSG00000106819	3	1.16373e-44
7861-9	ENSG00000169071	ENSG00000106819	2	1.15926e-11
14614-41	ENSG00000184454	ENSG00000106823	18	1.25819e-208
19175-18	ENSG00000175130	ENSG00000106823	1	8.9925e-81
6440-31	ENSG00000197614	ENSG00000106823	1	6.27013e-12
4880-21	ENSG00000263761	ENSG00000106823	13	1.21365e-45
15522-2	ENSG00000122694	ENSG00000106823	1	1.57229e-26
6451-64	ENSG00000106819	ENSG00000106823	21	0
17224-12	ENSG00000106809	ENSG00000106823	13	0
5358-3	ENSG00000127083	ENSG00000106823	2	9.93512e-14
6117-4	ENSG00000204389	ENSG00000106823	8	3.93169e-33
8993-151	ENSG00000104312	ENSG00000106823	5	4.46616e-17
7861-9	ENSG00000169071	ENSG00000106823	1	1.52528e-10
13543-7	ENSG00000106853	ENSG00000106853	40	9.68363e-192
17377-1	ENSG00000196139	ENSG00000106853	5	9.13644e-15
11178-21	ENSG00000165124	ENSG00000106853	3	7.32855e-17
19617-5	ENSG00000106853	ENSG00000106853	5	0
11109-56	ENSG00000165124	ENSG00000106853	1	1.17998e-11
19617-5	ENSG00000106853	ENSG00000106868	2	4.46748e-14
14337-1	ENSG00000054116	ENSG00000106927	2	2.85548e-13
6941-11	ENSG00000144455	ENSG00000106927	1	9.08285e-12
4155-3	ENSG00000041982	ENSG00000106927	3	0
12488-9	ENSG00000232119	ENSG00000106927	1	1.34123e-10
15453-3	ENSG00000106927	ENSG00000106927	2	8.279e-16
9199-6	ENSG00000184787	ENSG00000106927	1	2.23114e-11
10041-3	ENSG00000101076	ENSG00000106927	2	7.31815e-18
7131-207	ENSG00000041982	ENSG00000106927	1	5.58803e-36
6107-3	ENSG00000139610	ENSG00000106927	1	0
10036-201	ENSG00000174306	ENSG00000106927	1	1.1923e-10
6042-52	ENSG00000041982	ENSG00000106927	1	4.20634e-13
5675-6	ENSG00000041982	ENSG00000106927	1	1.18012e-74
6480-1	ENSG00000171302	ENSG00000106927	1	1.43033e-11
2700-56	ENSG00000184500	ENSG00000106948	15	1.10313e-26
8597-1	ENSG00000116857	ENSG00000106948	11	6.88112e-18
13405-61	ENSG00000128040	ENSG00000106948	1	2.89591e-18
4155-3	ENSG00000041982	ENSG00000106948	4	1.69096e-31
3336-50	ENSG00000003436	ENSG00000106948	12	6.08143e-18
6107-3	ENSG00000139610	ENSG00000106948	5	3.41237e-21
4878-3	ENSG00000126218	ENSG00000106948	18	5.92512e-53
3077-66	ENSG00000126218	ENSG00000106948	18	1.58224e-57
2654-19	ENSG00000067182	ENSG00000106948	1	4.50429e-13
5631-83	ENSG00000096395	ENSG00000106948	2	2.44734e-27
7989-5	ENSG00000239887	ENSG00000106948	1	1.81072e-19
3421-54	ENSG00000106952	ENSG00000106952	3	3.7998e-22
7968-15	ENSG00000109943	ENSG00000106952	1	2.63151e-13
8405-108	ENSG00000137845	ENSG00000106952	1	1.68317e-11
15462-28	ENSG00000153563	ENSG00000106952	1	1.36064e-10
5675-6	ENSG00000041982	ENSG00000106952	4	1.59141e-37
6042-52	ENSG00000041982	ENSG00000106952	1	2.74009e-10
7008-13	ENSG00000166979	ENSG00000106952	1	1.1562e-10
6107-3	ENSG00000139610	ENSG00000106952	5	2.65252e-111
7131-207	ENSG00000041982	ENSG00000106952	3	2.71572e-21
14226-120	ENSG00000132840	ENSG00000106952	1	2.11999e-10
4155-3	ENSG00000041982	ENSG00000106952	7	4.00018e-69
18222-34	ENSG00000148341	ENSG00000106976	2	1.12738e-39
7228-2	ENSG00000160408	ENSG00000106991	1	1.7539e-13
4908-6	ENSG00000106991	ENSG00000106991	1	2.70484e-76
12634-79	ENSG00000137936	ENSG00000106991	1	6.27872e-13
3234-23	ENSG00000091986	ENSG00000106992	1	2.54778e-10
4908-6	ENSG00000106991	ENSG00000106992	8	1.28268e-89
12634-79	ENSG00000137936	ENSG00000106992	4	2.80493e-21
3004-67	ENSG00000197646	ENSG00000107014	3	5.83516e-16
5060-62	ENSG00000120217	ENSG00000107014	1	6.70975e-19
5060-62	ENSG00000120217	ENSG00000107018	1	5.95405e-43
3004-67	ENSG00000197646	ENSG00000107018	2	0
4990-87	ENSG00000185245	ENSG00000107020	1	2.19121e-10
5060-62	ENSG00000120217	ENSG00000107020	17	5.24382e-68
3004-67	ENSG00000197646	ENSG00000107020	25	3.44862e-273
18222-34	ENSG00000148341	ENSG00000107021	5	3.43307e-119
15483-377	ENSG00000188157	ENSG00000107036	1	3.95225e-11
3004-67	ENSG00000197646	ENSG00000107036	5	7.80891e-26
3004-67	ENSG00000197646	ENSG00000107077	1	1.08934e-57
3210-1	ENSG00000164024	ENSG00000107099	3	1.22911e-12
3332-57	ENSG00000168509	ENSG00000107140	3	1.37021e-13
7009-8	ENSG00000137101	ENSG00000107140	3	4.98421e-35
5483-1	ENSG00000182175	ENSG00000107140	5	3.15282e-27
3613-62	ENSG00000085265	ENSG00000107147	2	2.14039e-18
8397-147	ENSG00000165661	ENSG00000107147	1	1.77707e-21
13717-15	ENSG00000160339	ENSG00000107147	1	8.9685e-12
16915-153	ENSG00000196189	ENSG00000107147	2	1.19469e-15
5680-54	ENSG00000171102	ENSG00000107147	4	1.68118e-95
15582-25	ENSG00000085265	ENSG00000107147	2	1.8055e-80
3313-21	ENSG00000160339	ENSG00000107147	2	1.8509e-31
3332-57	ENSG00000168509	ENSG00000107159	3	4.8279e-23
7009-8	ENSG00000137101	ENSG00000107159	3	2.21442e-24
18864-7	ENSG00000010438	ENSG00000107159	1	2.16313e-11
5483-1	ENSG00000182175	ENSG00000107159	6	4.56653e-45
9253-52	ENSG00000175164	ENSG00000107164	1	4.59638e-13
2819-23	ENSG00000179776	ENSG00000107164	1	3.83868e-11
7009-8	ENSG00000137101	ENSG00000107175	1	1.46735e-10
5483-1	ENSG00000182175	ENSG00000107175	7	1.54976e-129
14101-2	ENSG00000122756	ENSG00000107175	1	3.13565e-12
8080-24	ENSG00000215183	ENSG00000107175	5	1.21495e-20
3332-57	ENSG00000168509	ENSG00000107175	6	2.04339e-59
7009-8	ENSG00000137101	ENSG00000107185	1	2.14765e-15
8080-24	ENSG00000215183	ENSG00000107185	9	1.01556e-15
3332-57	ENSG00000168509	ENSG00000107185	16	8.27987e-59
15522-2	ENSG00000122694	ENSG00000107185	2	1.66423e-64
5483-1	ENSG00000182175	ENSG00000107185	17	2.23048e-128
12382-2	ENSG00000107201	ENSG00000107201	10	2.27936e-54
18864-7	ENSG00000010438	ENSG00000107201	3	6.07253e-17
10809-14	ENSG00000111796	ENSG00000107223	3	5.64894e-21
8397-147	ENSG00000165661	ENSG00000107223	1	1.4012e-239
10424-31	ENSG00000107281	ENSG00000107223	1	3.44742e-11
8346-9	ENSG00000176978	ENSG00000107223	6	0
14708-59	ENSG00000176919	ENSG00000107223	6	0
3195-50	ENSG00000115523	ENSG00000107223	1	4.52453e-16
16882-27	ENSG00000054148	ENSG00000107223	8	1.12441e-129
6439-59	ENSG00000100802	ENSG00000107223	3	4.24653e-13
10514-5	ENSG00000107317	ENSG00000107223	4	4.12138e-47
6941-11	ENSG00000144455	ENSG00000107223	4	4.00812e-71
3057-55	ENSG00000104415	ENSG00000107223	2	3.88701e-11
7115-5	ENSG00000124233	ENSG00000107223	1	1.54016e-20
3029-52	ENSG00000090659	ENSG00000107223	1	4.61793e-11
8080-24	ENSG00000215183	ENSG00000107249	1	1.84345e-14
3206-4	ENSG00000133800	ENSG00000107262	3	2.2672e-17
18864-7	ENSG00000010438	ENSG00000107262	2	3.76818e-68
16583-8	ENSG00000164978	ENSG00000107262	2	4.82594e-28
19213-1	ENSG00000122711	ENSG00000107262	4	6.04719e-33
3175-51	ENSG00000160323	ENSG00000107263	1	1.39541e-10
9796-4	ENSG00000170835	ENSG00000107263	1	1.03835e-20
4125-52	ENSG00000204305	ENSG00000107263	5	1.46339e-38
18871-24	ENSG00000126878	ENSG00000107263	2	3.67538e-16
13744-37	ENSG00000185291	ENSG00000107263	3	3.28578e-18
19561-216	ENSG00000004399	ENSG00000107263	2	6.63857e-16
6409-57	ENSG00000069122	ENSG00000107263	1	8.02354e-11
2819-23	ENSG00000179776	ENSG00000107263	1	1.23509e-10
16882-27	ENSG00000054148	ENSG00000107281	7	1.02442e-45
3470-1	ENSG00000007908	ENSG00000107281	4	2.25803e-15
10600-24	ENSG00000153132	ENSG00000107281	1	1.36317e-11
15370-5	ENSG00000178096	ENSG00000107281	2	2.30055e-28
2515-14	ENSG00000168546	ENSG00000107281	1	1.93188e-10
6941-11	ENSG00000144455	ENSG00000107281	5	1.43363e-25
8346-9	ENSG00000176978	ENSG00000107281	19	6.73559e-272
14708-59	ENSG00000176919	ENSG00000107281	10	2.44603e-80
7115-5	ENSG00000124233	ENSG00000107281	13	4.21155e-33
5028-59	ENSG00000177575	ENSG00000107281	3	6.02788e-14
10424-31	ENSG00000107281	ENSG00000107281	15	7.79733e-22
10514-5	ENSG00000107317	ENSG00000107281	3	2.28005e-16
13124-20	ENSG00000167178	ENSG00000107290	1	6.03781e-11
3470-1	ENSG00000007908	ENSG00000107290	1	2.74665e-37
10613-33	ENSG00000166734	ENSG00000107290	1	2.26937e-11
17456-53	ENSG00000135052	ENSG00000107290	1	5.03531e-17
3448-13	ENSG00000171105	ENSG00000107290	1	1.53508e-16
8983-7	ENSG00000135052	ENSG00000107290	1	1.21203e-27
13744-37	ENSG00000185291	ENSG00000107290	2	4.84021e-29
4908-6	ENSG00000106991	ENSG00000107290	1	1.97093e-10
9253-52	ENSG00000175164	ENSG00000107290	4	1.32286e-256
19561-216	ENSG00000004399	ENSG00000107290	1	2.29806e-13
3029-52	ENSG00000090659	ENSG00000107290	1	1.5447e-30
4469-78	ENSG00000182022	ENSG00000107290	1	2.3691e-11
7808-5	ENSG00000138604	ENSG00000107290	1	1.80424e-14
8397-147	ENSG00000165661	ENSG00000107290	1	1.06884e-51
13102-1	ENSG00000198643	ENSG00000107290	1	6.96577e-21
6409-57	ENSG00000069122	ENSG00000107290	2	2.6997e-22
6439-59	ENSG00000100802	ENSG00000107317	3	8.7899e-14
8397-147	ENSG00000165661	ENSG00000107317	1	2.15172e-15
16882-27	ENSG00000054148	ENSG00000107317	11	1.68658e-33
7115-5	ENSG00000124233	ENSG00000107317	11	1.79948e-67
18878-15	ENSG00000166923	ENSG00000107317	6	2.70509e-16
10600-24	ENSG00000153132	ENSG00000107317	7	2.61804e-23
8346-9	ENSG00000176978	ENSG00000107317	14	4.28164e-168
6941-11	ENSG00000144455	ENSG00000107317	13	1.73059e-150
3057-55	ENSG00000104415	ENSG00000107317	4	6.53934e-12
10514-5	ENSG00000107317	ENSG00000107317	13	7.86014e-95
3195-50	ENSG00000115523	ENSG00000107317	9	2.77141e-22
5598-3	ENSG00000180875	ENSG00000107317	8	9.69269e-19
6606-61	ENSG00000170498	ENSG00000107317	2	8.36146e-14
14708-59	ENSG00000176919	ENSG00000107317	15	0
10809-14	ENSG00000111796	ENSG00000107317	11	2.85104e-47
14708-59	ENSG00000176919	ENSG00000107331	1	1.58262e-79
6941-11	ENSG00000144455	ENSG00000107331	2	7.13695e-28
8346-9	ENSG00000176978	ENSG00000107331	3	2.62662e-266
10809-14	ENSG00000111796	ENSG00000107331	1	2.12884e-10
16882-27	ENSG00000054148	ENSG00000107331	2	1.11318e-33
15370-5	ENSG00000178096	ENSG00000107331	1	4.60989e-16
10514-5	ENSG00000107317	ENSG00000107331	2	6.00208e-23
18864-7	ENSG00000010438	ENSG00000107341	9	0
16583-8	ENSG00000164978	ENSG00000107341	8	7.51236e-53
8068-43	ENSG00000164976	ENSG00000107341	1	3.78649e-15
14101-2	ENSG00000122756	ENSG00000107341	1	3.68748e-19
18216-22	ENSG00000137070	ENSG00000107341	8	0
17377-1	ENSG00000196139	ENSG00000107341	1	5.54679e-19
3814-63	ENSG00000137070	ENSG00000107341	2	2.66215e-22
18295-102	ENSG00000137106	ENSG00000107371	1	1.15369e-10
6385-63	ENSG00000179403	ENSG00000107404	2	2.4944e-67
10521-10	ENSG00000162576	ENSG00000107404	2	1.93018e-19
8097-77	ENSG00000204020	ENSG00000107438	1	8.87304e-16
7999-23	ENSG00000138185	ENSG00000107438	1	2.53165e-11
12436-84	ENSG00000148834	ENSG00000107443	1	4.72149e-14
7999-23	ENSG00000138185	ENSG00000107443	8	7.49438e-35
8233-2	ENSG00000123243	ENSG00000107485	2	5.09236e-12
9326-33	ENSG00000151655	ENSG00000107485	1	8.7979e-32
15471-29	ENSG00000266200	ENSG00000107518	3	8.50512e-17
7128-9	ENSG00000165816	ENSG00000107518	1	1.8359e-11
15468-14	ENSG00000244414	ENSG00000107521	1	1.57236e-11
9506-10	ENSG00000100342	ENSG00000107521	6	1.51506e-12
5632-6	ENSG00000095713	ENSG00000107521	7	7.40504e-21
9263-57	ENSG00000110013	ENSG00000107521	4	1.6348e-11
10977-55	ENSG00000165623	ENSG00000107537	20	1.59704e-77
3000-66	ENSG00000165471	ENSG00000107551	1	4.58859e-12
10620-21	ENSG00000263639	ENSG00000107551	12	1.79906e-133
8758-2	ENSG00000204963	ENSG00000107554	7	1.04994e-20
5861-78	ENSG00000162882	ENSG00000107554	32	1.24084e-223
10880-38	ENSG00000196990	ENSG00000107554	9	3.01553e-25
3195-50	ENSG00000115523	ENSG00000107554	15	2.85542e-44
2954-56	ENSG00000118113	ENSG00000107554	16	7.3099e-40
15468-14	ENSG00000244414	ENSG00000107554	32	1.21096e-203
11219-95	ENSG00000174721	ENSG00000107554	18	3.32903e-35
10851-77	ENSG00000105246	ENSG00000107554	28	2.32046e-74
3896-5	ENSG00000171314	ENSG00000107554	1	3.86052e-14
6896-3	ENSG00000143110	ENSG00000107554	3	4.51073e-22
6257-56	ENSG00000138028	ENSG00000107554	1	1.47088e-11
7128-9	ENSG00000165816	ENSG00000107554	2	1.17004e-11
3173-49	ENSG00000138744	ENSG00000107554	1	6.16609e-11
6297-49	ENSG00000002587	ENSG00000107554	16	6.17884e-37
18213-30	ENSG00000184182	ENSG00000107554	2	4.49723e-17
6415-90	ENSG00000178772	ENSG00000107554	4	1.99969e-17
3284-75	ENSG00000182492	ENSG00000107554	4	2.86922e-19
3592-4	ENSG00000134072	ENSG00000107554	3	1.85334e-19
4998-50	ENSG00000096968	ENSG00000107554	1	6.48625e-13
8382-47	ENSG00000089022	ENSG00000107554	3	8.93694e-12
9506-10	ENSG00000100342	ENSG00000107554	30	0
11926-23	ENSG00000103591	ENSG00000107554	17	4.63351e-76
15471-29	ENSG00000266200	ENSG00000107560	1	3.98245e-16
3516-60	ENSG00000107562	ENSG00000107562	3	3.12658e-42
2330-2	ENSG00000107562	ENSG00000107562	1	8.10509e-13
9278-9	ENSG00000107562	ENSG00000107562	2	1.43082e-32
10620-21	ENSG00000263639	ENSG00000107562	4	1.36149e-67
11219-95	ENSG00000174721	ENSG00000107566	3	1.37631e-34
3284-75	ENSG00000182492	ENSG00000107566	4	1.82989e-18
8758-2	ENSG00000204963	ENSG00000107566	1	1.51835e-13
6896-3	ENSG00000143110	ENSG00000107566	1	8.37411e-12
7128-9	ENSG00000165816	ENSG00000107566	2	1.33243e-15
3173-49	ENSG00000138744	ENSG00000107566	4	2.37204e-12
18213-30	ENSG00000184182	ENSG00000107566	1	3.16384e-13
2954-56	ENSG00000118113	ENSG00000107566	2	3.74348e-22
10880-38	ENSG00000196990	ENSG00000107566	2	1.74379e-23
5861-78	ENSG00000162882	ENSG00000107566	8	3.50161e-242
6297-49	ENSG00000002587	ENSG00000107566	1	1.62014e-31
8229-1	ENSG00000151233	ENSG00000107566	1	1.04413e-10
15468-14	ENSG00000244414	ENSG00000107566	9	7.47625e-220
9506-10	ENSG00000100342	ENSG00000107566	9	1.37131e-247
11926-23	ENSG00000103591	ENSG00000107566	5	7.96408e-72
4998-50	ENSG00000096968	ENSG00000107566	2	7.40202e-13
3195-50	ENSG00000115523	ENSG00000107566	2	5.1985e-35
6415-90	ENSG00000178772	ENSG00000107566	2	1.19647e-13
10851-77	ENSG00000105246	ENSG00000107566	6	1.74395e-85
3896-5	ENSG00000171314	ENSG00000107566	1	2.16434e-12
17683-2	ENSG00000110442	ENSG00000107581	2	5.73037e-24
3519-3	ENSG00000102970	ENSG00000107581	2	4.54215e-16
15468-14	ENSG00000244414	ENSG00000107593	2	1.53725e-16
5861-78	ENSG00000162882	ENSG00000107593	1	4.55189e-12
2637-77	ENSG00000260314	ENSG00000107611	14	4.78204e-24
12635-9	ENSG00000107614	ENSG00000107611	33	0
10880-38	ENSG00000196990	ENSG00000107611	2	1.2669e-13
19614-8	ENSG00000134827	ENSG00000107611	1	2.81857e-10
15540-6	ENSG00000026025	ENSG00000107611	4	3.02031e-14
12433-8	ENSG00000152213	ENSG00000107611	2	7.06696e-13
10880-38	ENSG00000196990	ENSG00000107614	2	3.36183e-25
19286-30	ENSG00000215375	ENSG00000107614	2	2.19231e-13
10053-5	ENSG00000166333	ENSG00000107614	2	4.24687e-15
12635-9	ENSG00000107614	ENSG00000107614	40	0
12433-8	ENSG00000152213	ENSG00000107614	2	8.96681e-23
2637-77	ENSG00000260314	ENSG00000107614	26	2.01572e-27
10620-21	ENSG00000263639	ENSG00000107643	10	4.32579e-25
7648-9	ENSG00000196091	ENSG00000107651	1	6.04097e-11
13095-51	ENSG00000115386	ENSG00000107669	1	1.09887e-12
16770-3	ENSG00000172023	ENSG00000107669	1	2.49451e-10
12459-13	ENSG00000107679	ENSG00000107672	1	1.65728e-14
15594-47	ENSG00000166033	ENSG00000107679	6	3.94103e-19
16770-3	ENSG00000172023	ENSG00000107679	3	1.33091e-31
10940-25	ENSG00000185739	ENSG00000107679	19	3.12184e-65
13095-51	ENSG00000115386	ENSG00000107679	5	7.94793e-32
12459-13	ENSG00000107679	ENSG00000107679	28	2.94565e-82
3206-4	ENSG00000133800	ENSG00000107719	1	2.89427e-11
5021-13	ENSG00000180817	ENSG00000107719	2	1.02502e-55
6453-70	ENSG00000186818	ENSG00000107719	1	7.34793e-14
17726-3	ENSG00000079332	ENSG00000107719	1	7.38311e-15
4992-49	ENSG00000030582	ENSG00000107731	1	1.6932e-56
5021-13	ENSG00000180817	ENSG00000107731	1	8.8889e-23
15394-79	ENSG00000107731	ENSG00000107731	2	8.84181e-14
6207-10	ENSG00000197746	ENSG00000107731	2	6.37916e-111
17726-3	ENSG00000079332	ENSG00000107731	1	1.15377e-29
6304-8	ENSG00000173918	ENSG00000107731	1	1.00707e-27
11313-100	ENSG00000166228	ENSG00000107731	1	4.50813e-21
6899-37	ENSG00000132570	ENSG00000107731	1	1.70073e-11
6453-70	ENSG00000186818	ENSG00000107731	2	1.32243e-111
6207-10	ENSG00000197746	ENSG00000107736	25	0
12399-194	ENSG00000152492	ENSG00000107736	12	1.53655e-20
6453-70	ENSG00000186818	ENSG00000107736	25	0
6304-8	ENSG00000173918	ENSG00000107736	15	5.08339e-24
4158-54	ENSG00000122861	ENSG00000107736	1	1.16149e-11
11531-24	ENSG00000107738	ENSG00000107736	10	3.46972e-42
7144-234	ENSG00000107821	ENSG00000107736	1	1.97554e-10
14123-34	ENSG00000107738	ENSG00000107736	9	4.53968e-46
4992-49	ENSG00000030582	ENSG00000107736	16	7.15714e-55
6453-70	ENSG00000186818	ENSG00000107738	11	5.70553e-207
6207-10	ENSG00000197746	ENSG00000107738	12	4.26232e-208
12399-194	ENSG00000152492	ENSG00000107738	1	5.05936e-15
3519-3	ENSG00000102970	ENSG00000107738	3	1.53292e-12
14123-34	ENSG00000107738	ENSG00000107738	17	0
2890-59	ENSG00000151882	ENSG00000107738	1	1.00882e-12
3516-60	ENSG00000107562	ENSG00000107738	4	6.9105e-21
11531-24	ENSG00000107738	ENSG00000107738	13	2.07654e-263
6304-8	ENSG00000173918	ENSG00000107738	3	1.47269e-33
4992-49	ENSG00000030582	ENSG00000107738	3	5.26206e-63
14123-34	ENSG00000107738	ENSG00000107742	2	1.62306e-17
4158-54	ENSG00000122861	ENSG00000107742	12	3.80297e-25
6453-70	ENSG00000186818	ENSG00000107742	16	1.10254e-94
6207-10	ENSG00000197746	ENSG00000107742	17	3.63418e-90
11531-24	ENSG00000107738	ENSG00000107742	2	2.45826e-23
7144-234	ENSG00000107821	ENSG00000107742	8	3.51313e-14
15573-110	ENSG00000130287	ENSG00000107742	2	1.0228e-10
5491-12	ENSG00000107742	ENSG00000107742	25	2.94525e-173
5491-12	ENSG00000107742	ENSG00000107745	6	1.23682e-26
14123-34	ENSG00000107738	ENSG00000107745	1	4.66212e-11
6207-10	ENSG00000197746	ENSG00000107745	2	1.23827e-29
6453-70	ENSG00000186818	ENSG00000107745	2	7.43557e-22
7144-234	ENSG00000107821	ENSG00000107745	3	2.53495e-12
8006-12	ENSG00000148719	ENSG00000107745	18	3.44879e-27
9380-2	ENSG00000138308	ENSG00000107745	1	3.11466e-12
4158-54	ENSG00000122861	ENSG00000107745	5	9.21705e-14
4158-54	ENSG00000122861	ENSG00000107758	3	1.4498e-34
7144-234	ENSG00000107821	ENSG00000107758	1	6.61643e-15
9380-2	ENSG00000138308	ENSG00000107758	1	3.72416e-14
8097-77	ENSG00000204020	ENSG00000107779	3	7.12453e-13
8097-77	ENSG00000204020	ENSG00000107789	1	6.40662e-12
3052-8	ENSG00000117560	ENSG00000107796	1	1.52922e-17
9343-16	ENSG00000100385	ENSG00000107796	2	4.00619e-13
6597-24	ENSG00000174132	ENSG00000107796	3	2.40455e-18
12401-3	ENSG00000138134	ENSG00000107796	1	1.89332e-14
5392-73	ENSG00000026103	ENSG00000107796	5	1.15444e-65
8097-77	ENSG00000204020	ENSG00000107796	6	0
9459-7	ENSG00000026103	ENSG00000107796	4	1.25792e-47
8097-77	ENSG00000204020	ENSG00000107798	5	3.3619e-273
6453-70	ENSG00000186818	ENSG00000107798	1	2.41898e-10
9459-7	ENSG00000026103	ENSG00000107798	11	5.14187e-16
3181-50	ENSG00000163131	ENSG00000107798	9	5.67447e-21
5392-73	ENSG00000026103	ENSG00000107798	7	9.68979e-17
14100-63	ENSG00000159189	ENSG00000107798	8	3.7195e-19
3622-33	ENSG00000100600	ENSG00000107798	5	3.54252e-13
6597-24	ENSG00000174132	ENSG00000107798	1	9.53938e-28
15468-14	ENSG00000244414	ENSG00000107816	1	2.25901e-11
9506-10	ENSG00000100342	ENSG00000107816	1	2.02125e-11
12571-14	ENSG00000138175	ENSG00000107819	1	1.21856e-16
12436-84	ENSG00000148834	ENSG00000107819	9	5.14802e-29
9506-10	ENSG00000100342	ENSG00000107819	12	6.78892e-25
5861-78	ENSG00000162882	ENSG00000107819	4	1.29459e-24
15468-14	ENSG00000244414	ENSG00000107819	4	2.6192e-28
6297-49	ENSG00000002587	ENSG00000107819	2	1.67755e-11
12436-84	ENSG00000148834	ENSG00000107821	1	3.90294e-16
9506-10	ENSG00000100342	ENSG00000107821	1	5.86269e-12
12436-84	ENSG00000148834	ENSG00000107829	1	1.64901e-14
12436-84	ENSG00000148834	ENSG00000107833	3	2.53827e-24
8097-77	ENSG00000204020	ENSG00000107854	1	1.18273e-10
11219-95	ENSG00000174721	ENSG00000107854	37	3.51086e-217
12436-84	ENSG00000148834	ENSG00000107859	3	1.27729e-23
12571-14	ENSG00000138175	ENSG00000107859	1	1.25527e-16
2977-7	ENSG00000135960	ENSG00000107859	1	5.42219e-12
8778-3	ENSG00000183691	ENSG00000107859	1	2.45341e-11
6909-40	ENSG00000168282	ENSG00000107862	1	6.93382e-11
11573-3	ENSG00000124193	ENSG00000107863	2	8.72216e-15
11219-95	ENSG00000174721	ENSG00000107864	2	1.27113e-94
12571-14	ENSG00000138175	ENSG00000107872	2	4.31625e-13
12436-84	ENSG00000148834	ENSG00000107872	2	6.42382e-17
12571-14	ENSG00000138175	ENSG00000107874	4	2.18513e-33
11288-26	ENSG00000076685	ENSG00000107874	1	1.89225e-23
12436-84	ENSG00000148834	ENSG00000107874	1	9.94583e-13
8778-3	ENSG00000183691	ENSG00000107874	1	4.08806e-11
10851-77	ENSG00000105246	ENSG00000107874	1	1.53742e-10
11288-26	ENSG00000076685	ENSG00000107882	4	2.32792e-33
3043-49	ENSG00000113140	ENSG00000107882	2	4.89871e-12
4568-17	ENSG00000165300	ENSG00000107882	1	1.60744e-11
15566-10	ENSG00000130176	ENSG00000107882	5	8.88306e-18
13692-154	ENSG00000104415	ENSG00000107882	1	1.4652e-10
6064-4	ENSG00000023318	ENSG00000107882	1	5.99419e-12
4149-8	ENSG00000100311	ENSG00000107882	2	1.98058e-14
5736-1	ENSG00000112195	ENSG00000107882	1	3.29529e-11
3302-58	ENSG00000077984	ENSG00000107882	1	7.37193e-15
2977-7	ENSG00000135960	ENSG00000107882	9	3.33308e-35
9341-1	ENSG00000170962	ENSG00000107882	1	1.152e-10
5846-24	ENSG00000183691	ENSG00000107882	4	1.1067e-13
3038-9	ENSG00000169248	ENSG00000107882	8	1.64744e-32
4188-1	ENSG00000053371	ENSG00000107882	1	4.30599e-11
8778-3	ENSG00000183691	ENSG00000107882	12	1.01428e-61
12436-84	ENSG00000148834	ENSG00000107882	3	3.89037e-13
12571-14	ENSG00000138175	ENSG00000107882	11	1.95752e-88
17832-12	ENSG00000148377	ENSG00000107929	4	1.04058e-31
2579-17	ENSG00000100985	ENSG00000107929	1	2.07187e-12
10754-113	ENSG00000163421	ENSG00000107929	1	3.94715e-15
5691-2	ENSG00000103196	ENSG00000107937	1	1.30085e-10
10754-113	ENSG00000163421	ENSG00000107937	7	6.71922e-17
17832-12	ENSG00000148377	ENSG00000107937	9	4.08219e-47
2579-17	ENSG00000100985	ENSG00000107937	2	1.39525e-14
11248-43	ENSG00000188690	ENSG00000107949	4	4.28032e-63
7173-141	ENSG00000181234	ENSG00000107949	3	1.26865e-14
12436-84	ENSG00000148834	ENSG00000107954	8	1.07482e-144
12571-14	ENSG00000138175	ENSG00000107954	2	5.85481e-31
11288-26	ENSG00000076685	ENSG00000107954	1	1.13276e-29
12436-84	ENSG00000148834	ENSG00000107957	8	0
11926-23	ENSG00000103591	ENSG00000107959	29	9.98438e-43
13610-9	ENSG00000124260	ENSG00000107959	29	1.13269e-39
10961-15	ENSG00000133321	ENSG00000107959	11	1.08834e-23
12436-84	ENSG00000148834	ENSG00000107960	11	4.28658e-224
3365-7	ENSG00000104371	ENSG00000107984	2	1.10836e-35
15678-71	ENSG00000155011	ENSG00000107984	2	1.70678e-20
19492-5	ENSG00000146049	ENSG00000107984	1	3.30531e-18
3535-84	ENSG00000107984	ENSG00000107984	3	1.42412e-38
3000-66	ENSG00000165471	ENSG00000107984	7	0
4430-44	ENSG00000118004	ENSG00000107984	1	5.39231e-16
3212-30	ENSG00000188611	ENSG00000107984	1	8.79423e-11
16596-25	ENSG00000108010	ENSG00000108010	13	2.2824e-33
15636-49	ENSG00000108018	ENSG00000108018	2	7.07786e-16
2647-66	ENSG00000057608	ENSG00000108021	2	9.59259e-18
18397-5	ENSG00000198610	ENSG00000108021	1	8.79838e-11
14054-17	ENSG00000134470	ENSG00000108021	1	8.24692e-15
17377-1	ENSG00000196139	ENSG00000108021	1	6.06653e-21
3481-87	ENSG00000108039	ENSG00000108039	3	2.46163e-19
8268-98	ENSG00000153976	ENSG00000108039	4	4.01619e-64
12436-84	ENSG00000148834	ENSG00000108055	2	3.82214e-13
3040-59	ENSG00000277632	ENSG00000108064	2	6.20782e-11
3000-66	ENSG00000165471	ENSG00000108064	6	6.7822e-18
3044-3	ENSG00000275385	ENSG00000108064	3	9.87188e-12
3000-66	ENSG00000165471	ENSG00000108091	1	2.99046e-13
5542-22	ENSG00000099250	ENSG00000108094	1	4.06784e-13
5542-22	ENSG00000099250	ENSG00000108100	1	3.03968e-11
5091-28	ENSG00000131042	ENSG00000108106	2	4.00264e-12
10442-1	ENSG00000160472	ENSG00000108106	5	0
5091-28	ENSG00000131042	ENSG00000108107	3	4.79288e-17
7059-14	ENSG00000244482	ENSG00000108107	1	3.53317e-15
7015-8	ENSG00000105609	ENSG00000108107	2	3.9427e-15
10442-1	ENSG00000160472	ENSG00000108107	23	0
4982-54	ENSG00000124102	ENSG00000108175	1	1.26496e-14
19590-46	ENSG00000133661	ENSG00000108179	1	4.49658e-23
4982-54	ENSG00000124102	ENSG00000108179	1	5.23205e-13
5036-50	ENSG00000123610	ENSG00000108179	1	1.47196e-11
17513-11	ENSG00000122359	ENSG00000108179	1	1.55296e-49
19293-6	ENSG00000122958	ENSG00000108187	1	1.22979e-10
19251-56	ENSG00000122862	ENSG00000108187	3	1.8178e-11
17513-11	ENSG00000122359	ENSG00000108219	10	6.92973e-52
13423-94	ENSG00000122378	ENSG00000108219	11	1.12827e-34
19590-46	ENSG00000133661	ENSG00000108219	16	3.50638e-50
2967-8	ENSG00000162692	ENSG00000108219	8	1.6096e-20
3448-13	ENSG00000171105	ENSG00000108219	1	9.47388e-13
2837-3	ENSG00000105976	ENSG00000108219	10	7.0168e-20
8097-77	ENSG00000204020	ENSG00000108231	1	3.29344e-12
19135-5	ENSG00000141698	ENSG00000108244	3	6.3525e-25
13748-4	ENSG00000108700	ENSG00000108255	1	1.18581e-19
13518-5	ENSG00000151693	ENSG00000108256	2	1.03835e-16
12529-32	ENSG00000077800	ENSG00000108256	3	1.39637e-20
8382-47	ENSG00000089022	ENSG00000108256	4	6.82125e-119
11239-49	ENSG00000187045	ENSG00000108256	3	4.0289e-61
12817-1	ENSG00000164949	ENSG00000108256	4	1.3913e-24
6415-90	ENSG00000178772	ENSG00000108256	1	2.53026e-11
7956-11	ENSG00000173436	ENSG00000108256	4	2.43464e-193
13125-45	ENSG00000109072	ENSG00000108256	4	1.43834e-195
13501-10	ENSG00000168917	ENSG00000108256	2	9.52557e-18
14294-61	ENSG00000141644	ENSG00000108256	2	1.40524e-13
5617-41	ENSG00000139574	ENSG00000108256	3	7.0658e-17
8382-47	ENSG00000089022	ENSG00000108262	1	6.89722e-12
19135-5	ENSG00000141698	ENSG00000108309	1	1.96324e-10
6404-20	ENSG00000131094	ENSG00000108312	1	2.30153e-14
18873-8	ENSG00000124469	ENSG00000108342	2	3.44643e-17
2836-68	ENSG00000148346	ENSG00000108342	3	4.41296e-26
13686-2	ENSG00000091181	ENSG00000108342	2	1.77431e-10
2579-17	ENSG00000100985	ENSG00000108342	2	9.95953e-14
9266-1	ENSG00000124731	ENSG00000108342	1	1.69416e-10
5728-60	ENSG00000163534	ENSG00000108342	1	5.03098e-12
9172-69	ENSG00000118113	ENSG00000108342	1	1.03448e-13
10754-113	ENSG00000163421	ENSG00000108342	3	2.71855e-22
2780-35	ENSG00000012223	ENSG00000108342	1	7.48833e-12
13720-95	ENSG00000196415	ENSG00000108342	2	1.38798e-12
19614-8	ENSG00000134827	ENSG00000108342	2	2.50979e-15
4831-4	ENSG00000188404	ENSG00000108342	2	8.47028e-20
3046-31	ENSG00000104918	ENSG00000108342	3	3.87618e-27
3291-30	ENSG00000104921	ENSG00000108342	2	1.17344e-13
6485-59	ENSG00000128322	ENSG00000108342	3	8.90924e-17
3329-14	ENSG00000008438	ENSG00000108342	1	5.12248e-13
3302-58	ENSG00000077984	ENSG00000108342	3	1.68229e-20
15480-2	ENSG00000112303	ENSG00000108342	4	5.87546e-20
3514-49	ENSG00000196415	ENSG00000108344	5	4.9014e-13
2681-23	ENSG00000019991	ENSG00000108344	5	4.07012e-16
9172-69	ENSG00000118113	ENSG00000108344	6	8.71152e-21
6574-11	ENSG00000162894	ENSG00000108344	5	2.61466e-14
15480-2	ENSG00000112303	ENSG00000108344	8	5.78327e-50
13671-40	ENSG00000197561	ENSG00000108344	7	7.55162e-18
3046-31	ENSG00000104918	ENSG00000108344	8	1.80526e-48
3291-30	ENSG00000104921	ENSG00000108344	3	9.61328e-22
2579-17	ENSG00000100985	ENSG00000108344	7	6.71897e-33
7849-3	ENSG00000115828	ENSG00000108344	3	4.19368e-13
9557-5	ENSG00000111261	ENSG00000108344	4	5.76897e-12
2780-35	ENSG00000012223	ENSG00000108344	7	2.03272e-26
17210-2	ENSG00000100721	ENSG00000108344	1	3.11115e-19
15481-45	ENSG00000164047	ENSG00000108344	5	1.03834e-18
6485-59	ENSG00000128322	ENSG00000108344	2	8.81915e-26
5728-60	ENSG00000163534	ENSG00000108344	2	6.43558e-21
11266-8	ENSG00000110876	ENSG00000108344	6	1.29859e-13
13720-95	ENSG00000196415	ENSG00000108344	7	1.44504e-22
5691-2	ENSG00000103196	ENSG00000108344	7	3.80702e-28
19614-8	ENSG00000134827	ENSG00000108344	7	4.10754e-33
13686-2	ENSG00000091181	ENSG00000108344	4	1.8643e-17
10754-113	ENSG00000163421	ENSG00000108344	7	3.70782e-42
5852-6	ENSG00000163221	ENSG00000108344	1	1.37144e-10
9384-17	ENSG00000164047	ENSG00000108344	5	1.60912e-18
2580-83	ENSG00000005381	ENSG00000108344	4	1.40868e-13
9266-1	ENSG00000124731	ENSG00000108344	7	4.74709e-20
3311-27	ENSG00000162747	ENSG00000108344	1	1.80286e-13
2836-68	ENSG00000148346	ENSG00000108344	8	5.45843e-52
2795-23	ENSG00000162551	ENSG00000108344	1	1.98079e-10
16915-153	ENSG00000196189	ENSG00000108344	2	2.28664e-12
4913-78	ENSG00000275152	ENSG00000108344	1	1.35665e-10
9015-1	ENSG00000156575	ENSG00000108344	2	7.37391e-13
3302-58	ENSG00000077984	ENSG00000108344	7	6.82696e-33
4498-62	ENSG00000149294	ENSG00000108344	1	3.95979e-11
18873-8	ENSG00000124469	ENSG00000108344	7	6.30531e-26
4126-22	ENSG00000101425	ENSG00000108344	4	8.49767e-16
4831-4	ENSG00000188404	ENSG00000108344	8	4.94393e-28
3329-14	ENSG00000008438	ENSG00000108344	7	1.22239e-17
19614-8	ENSG00000134827	ENSG00000108349	2	1.98562e-12
2579-17	ENSG00000100985	ENSG00000108349	1	1.09949e-11
6574-11	ENSG00000162894	ENSG00000108349	1	5.4366e-11
9172-69	ENSG00000118113	ENSG00000108349	1	1.38233e-10
3302-58	ENSG00000077984	ENSG00000108349	2	5.89048e-15
10754-113	ENSG00000163421	ENSG00000108349	3	5.27031e-18
18873-8	ENSG00000124469	ENSG00000108349	2	5.89678e-13
13686-2	ENSG00000091181	ENSG00000108349	1	2.94083e-14
4831-4	ENSG00000188404	ENSG00000108349	2	1.25119e-12
2780-35	ENSG00000012223	ENSG00000108349	1	1.91092e-10
15480-2	ENSG00000112303	ENSG00000108349	3	2.75574e-18
13720-95	ENSG00000196415	ENSG00000108349	1	1.45672e-10
2836-68	ENSG00000148346	ENSG00000108349	3	5.57292e-19
9509-4	ENSG00000095209	ENSG00000108349	1	4.86435e-12
3046-31	ENSG00000104918	ENSG00000108349	3	1.91581e-19
10574-10	ENSG00000166710	ENSG00000108352	1	9.34192e-11
2836-68	ENSG00000148346	ENSG00000108352	2	2.92075e-23
2681-23	ENSG00000019991	ENSG00000108352	1	9.23938e-11
19614-8	ENSG00000134827	ENSG00000108352	2	3.4256e-13
6574-11	ENSG00000162894	ENSG00000108352	1	5.87223e-13
15480-2	ENSG00000112303	ENSG00000108352	2	3.01625e-19
4831-4	ENSG00000188404	ENSG00000108352	1	1.47924e-15
4913-78	ENSG00000275152	ENSG00000108352	2	1.78085e-11
2780-35	ENSG00000012223	ENSG00000108352	1	5.81606e-11
3302-58	ENSG00000077984	ENSG00000108352	1	1.21831e-17
5691-2	ENSG00000103196	ENSG00000108352	1	2.07143e-12
13671-40	ENSG00000197561	ENSG00000108352	1	1.4594e-11
13686-2	ENSG00000091181	ENSG00000108352	1	1.77281e-11
3046-31	ENSG00000104918	ENSG00000108352	2	5.90772e-23
10754-113	ENSG00000163421	ENSG00000108352	2	3.8138e-23
2579-17	ENSG00000100985	ENSG00000108352	1	9.80438e-16
13720-95	ENSG00000196415	ENSG00000108352	1	1.33393e-12
10714-7	ENSG00000159640	ENSG00000108370	5	5.52635e-17
3041-55	ENSG00000011028	ENSG00000108370	2	3.99432e-13
6606-61	ENSG00000170498	ENSG00000108370	2	1.00772e-11
2860-19	ENSG00000182481	ENSG00000108375	6	1.745e-107
18873-8	ENSG00000124469	ENSG00000108375	1	3.35487e-14
3504-58	ENSG00000105697	ENSG00000108375	1	2.59878e-11
18392-19	ENSG00000038274	ENSG00000108375	4	9.99316e-29
2580-83	ENSG00000005381	ENSG00000108375	6	6.05412e-139
10714-7	ENSG00000159640	ENSG00000108375	1	1.91887e-10
13720-95	ENSG00000196415	ENSG00000108375	2	4.06011e-16
6997-32	ENSG00000167964	ENSG00000108375	6	3.74546e-79
4801-13	ENSG00000167419	ENSG00000108375	12	7.7985e-85
5441-67	ENSG00000129991	ENSG00000108375	1	1.97722e-10
12554-10	ENSG00000185379	ENSG00000108375	5	8.37636e-23
13992-12	ENSG00000073969	ENSG00000108379	23	5.72872e-37
3292-75	ENSG00000117091	ENSG00000108379	2	1.29637e-11
8229-1	ENSG00000151233	ENSG00000108379	1	7.0632e-11
4125-52	ENSG00000204305	ENSG00000108379	23	2.46756e-26
19590-46	ENSG00000133661	ENSG00000108379	5	6.71009e-13
15509-2	ENSG00000108784	ENSG00000108379	5	1.65382e-15
18392-19	ENSG00000038274	ENSG00000108384	1	1.04001e-20
10752-8	ENSG00000166446	ENSG00000108384	1	4.58692e-11
2860-19	ENSG00000182481	ENSG00000108384	8	1.05416e-54
2580-83	ENSG00000005381	ENSG00000108384	8	9.96214e-66
4801-13	ENSG00000167419	ENSG00000108384	34	3.45296e-140
18873-8	ENSG00000124469	ENSG00000108384	4	1.92182e-18
6997-32	ENSG00000167964	ENSG00000108384	5	9.64023e-55
12554-10	ENSG00000185379	ENSG00000108384	27	4.32968e-25
13720-95	ENSG00000196415	ENSG00000108384	2	5.75063e-15
2580-83	ENSG00000005381	ENSG00000108387	6	3.0487e-84
4801-13	ENSG00000167419	ENSG00000108387	4	2.27012e-35
18392-19	ENSG00000038274	ENSG00000108387	4	1.4401e-19
13720-95	ENSG00000196415	ENSG00000108387	2	7.87078e-15
2860-19	ENSG00000182481	ENSG00000108387	6	1.54927e-73
18873-8	ENSG00000124469	ENSG00000108387	1	2.65063e-11
6997-32	ENSG00000167964	ENSG00000108387	6	1.20695e-63
2860-19	ENSG00000182481	ENSG00000108389	4	4.31898e-56
4801-13	ENSG00000167419	ENSG00000108389	4	1.89212e-19
6997-32	ENSG00000167964	ENSG00000108389	1	4.71631e-30
2580-83	ENSG00000005381	ENSG00000108389	4	1.33691e-64
13720-95	ENSG00000196415	ENSG00000108389	2	1.79739e-20
18873-8	ENSG00000124469	ENSG00000108389	2	1.12843e-15
8351-17	ENSG00000185198	ENSG00000108389	2	6.39056e-11
18392-19	ENSG00000038274	ENSG00000108395	11	3.62509e-18
8351-17	ENSG00000185198	ENSG00000108395	3	1.30543e-13
13720-95	ENSG00000196415	ENSG00000108395	28	7.3347e-26
6997-32	ENSG00000167964	ENSG00000108395	29	2.86986e-66
2580-83	ENSG00000005381	ENSG00000108395	31	1.62967e-114
2860-19	ENSG00000182481	ENSG00000108395	31	4.86333e-97
4801-13	ENSG00000167419	ENSG00000108395	6	9.6618e-25
18873-8	ENSG00000124469	ENSG00000108395	10	5.15224e-15
10924-258	ENSG00000167740	ENSG00000108405	4	1.3817e-25
2580-83	ENSG00000005381	ENSG00000108406	1	1.32209e-10
19135-5	ENSG00000141698	ENSG00000108417	1	1.23581e-15
6997-32	ENSG00000167964	ENSG00000108423	2	1.77251e-13
3206-4	ENSG00000133800	ENSG00000108423	3	5.08036e-12
5000-52	ENSG00000108679	ENSG00000108423	2	1.49062e-12
5646-20	ENSG00000169413	ENSG00000108423	2	7.13238e-11
2580-83	ENSG00000005381	ENSG00000108423	4	5.58711e-27
2860-19	ENSG00000182481	ENSG00000108423	2	3.28782e-16
6247-9	ENSG00000101307	ENSG00000108423	2	1.89078e-11
3181-50	ENSG00000163131	ENSG00000108423	1	1.88572e-11
7211-2	ENSG00000129538	ENSG00000108423	1	5.32813e-12
6558-5	ENSG00000184374	ENSG00000108424	1	1.19929e-10
7935-26	ENSG00000133424	ENSG00000108424	1	4.15342e-15
6629-3	ENSG00000164825	ENSG00000108424	1	2.44336e-14
10445-20	ENSG00000204444	ENSG00000108424	1	5.00856e-16
3212-30	ENSG00000188611	ENSG00000108424	1	1.75985e-31
6081-52	ENSG00000163710	ENSG00000108424	1	9.96497e-12
2617-56	ENSG00000065361	ENSG00000108424	1	1.82953e-13
5008-51	ENSG00000291237	ENSG00000108424	1	5.77695e-14
7856-51	ENSG00000162391	ENSG00000108424	3	5.95615e-41
9312-8	ENSG00000160862	ENSG00000108424	1	6.1029e-11
8352-26	ENSG00000254521	ENSG00000108424	1	1.09458e-13
4549-78	ENSG00000130383	ENSG00000108424	1	9.45853e-13
7638-30	ENSG00000169223	ENSG00000108424	1	2.00049e-13
9986-14	ENSG00000183971	ENSG00000108424	1	5.36934e-16
12370-30	ENSG00000175336	ENSG00000108424	1	9.71427e-21
15602-43	ENSG00000160712	ENSG00000108443	1	9.18918e-11
2580-83	ENSG00000005381	ENSG00000108443	3	5.367e-13
4801-13	ENSG00000167419	ENSG00000108443	1	9.40552e-14
12529-32	ENSG00000077800	ENSG00000108448	1	3.86084e-13
7859-21	ENSG00000240184	ENSG00000108448	4	3.47856e-16
7956-11	ENSG00000173436	ENSG00000108448	15	2.06282e-49
8382-47	ENSG00000089022	ENSG00000108448	16	1.38307e-41
6415-90	ENSG00000178772	ENSG00000108448	2	1.60061e-16
19335-2	ENSG00000189159	ENSG00000108448	2	2.20603e-10
13125-45	ENSG00000109072	ENSG00000108448	17	1.88888e-53
12817-1	ENSG00000164949	ENSG00000108448	2	4.66538e-17
11239-49	ENSG00000187045	ENSG00000108448	11	2.03893e-31
11480-1	ENSG00000108602	ENSG00000108448	1	6.46726e-18
14294-61	ENSG00000141644	ENSG00000108448	9	1.44135e-24
12334-25	ENSG00000176974	ENSG00000108448	14	2.65849e-102
12560-9	ENSG00000125458	ENSG00000108469	1	7.3429e-26
12334-25	ENSG00000176974	ENSG00000108474	1	4.07811e-11
12560-9	ENSG00000125458	ENSG00000108479	2	3.82307e-19
4990-87	ENSG00000185245	ENSG00000108509	4	3.08972e-44
7948-129	ENSG00000182327	ENSG00000108509	1	2.4063e-30
13729-26	ENSG00000144040	ENSG00000108509	13	2.12512e-68
13477-65	ENSG00000213903	ENSG00000108509	2	1.6299e-12
16616-137	ENSG00000108515	ENSG00000108509	20	0
10714-7	ENSG00000159640	ENSG00000108510	2	1.41329e-24
13666-222	ENSG00000154975	ENSG00000108511	1	2.33263e-11
16616-137	ENSG00000108515	ENSG00000108515	26	0
2436-49	ENSG00000161921	ENSG00000108515	3	8.15902e-17
13729-26	ENSG00000144040	ENSG00000108515	24	8.11747e-84
4990-87	ENSG00000185245	ENSG00000108515	20	8.32861e-66
7948-129	ENSG00000182327	ENSG00000108515	2	8.22597e-19
13729-26	ENSG00000144040	ENSG00000108518	1	2.03393e-63
7948-129	ENSG00000182327	ENSG00000108518	1	1.18002e-28
16616-137	ENSG00000108515	ENSG00000108518	2	1.01626e-244
13729-26	ENSG00000144040	ENSG00000108523	11	4.63486e-76
2436-49	ENSG00000161921	ENSG00000108523	3	2.07548e-32
16616-137	ENSG00000108515	ENSG00000108523	16	0
7948-129	ENSG00000182327	ENSG00000108523	1	5.65164e-56
4990-87	ENSG00000185245	ENSG00000108523	7	3.77672e-71
13477-65	ENSG00000213903	ENSG00000108523	6	2.29283e-15
16616-137	ENSG00000108515	ENSG00000108528	10	5.27268e-223
13729-26	ENSG00000144040	ENSG00000108528	8	1.382e-59
7948-129	ENSG00000182327	ENSG00000108528	1	3.35344e-22
2436-49	ENSG00000161921	ENSG00000108528	1	2.21728e-55
4990-87	ENSG00000185245	ENSG00000108528	4	1.0483e-15
8382-47	ENSG00000089022	ENSG00000108551	1	5.0439e-14
12334-25	ENSG00000176974	ENSG00000108551	1	2.69907e-10
11239-49	ENSG00000187045	ENSG00000108551	1	7.93609e-11
13125-45	ENSG00000109072	ENSG00000108551	1	4.1314e-16
7956-11	ENSG00000173436	ENSG00000108551	1	1.58296e-18
13729-26	ENSG00000144040	ENSG00000108556	42	5.50106e-36
16616-137	ENSG00000108515	ENSG00000108556	44	2.68463e-199
2436-49	ENSG00000161921	ENSG00000108556	1	1.48889e-14
4990-87	ENSG00000185245	ENSG00000108556	5	8.62405e-38
12529-32	ENSG00000077800	ENSG00000108557	2	4.53822e-11
8382-47	ENSG00000089022	ENSG00000108557	4	6.97039e-29
11239-49	ENSG00000187045	ENSG00000108557	2	3.12321e-19
6415-90	ENSG00000178772	ENSG00000108557	2	4.92953e-13
14294-61	ENSG00000141644	ENSG00000108557	3	4.43563e-23
7218-87	ENSG00000129244	ENSG00000108557	1	2.62213e-10
12334-25	ENSG00000176974	ENSG00000108557	2	2.66874e-162
7956-11	ENSG00000173436	ENSG00000108557	4	7.01565e-28
13125-45	ENSG00000109072	ENSG00000108557	4	1.90569e-36
7859-21	ENSG00000240184	ENSG00000108557	3	4.95924e-18
8973-23	ENSG00000163518	ENSG00000108559	1	1.69227e-10
16616-137	ENSG00000108515	ENSG00000108559	14	1.16691e-27
4990-87	ENSG00000185245	ENSG00000108559	1	2.71268e-10
3181-50	ENSG00000163131	ENSG00000108559	8	1.96542e-12
16616-137	ENSG00000108515	ENSG00000108561	5	5.79318e-18
8973-23	ENSG00000163518	ENSG00000108561	1	1.0108e-10
7956-11	ENSG00000173436	ENSG00000108576	9	5.30236e-38
17828-3	ENSG00000189334	ENSG00000108576	2	3.84642e-11
13125-45	ENSG00000109072	ENSG00000108576	9	8.65457e-34
12817-1	ENSG00000164949	ENSG00000108576	6	3.09256e-14
12529-32	ENSG00000077800	ENSG00000108576	5	1.98013e-15
14294-61	ENSG00000141644	ENSG00000108576	2	4.23099e-19
6415-90	ENSG00000178772	ENSG00000108576	1	6.44866e-15
7859-21	ENSG00000240184	ENSG00000108576	1	9.16838e-17
8382-47	ENSG00000089022	ENSG00000108576	9	2.83227e-31
11239-49	ENSG00000187045	ENSG00000108576	7	3.247e-20
19335-2	ENSG00000189159	ENSG00000108576	1	3.64644e-13
12529-32	ENSG00000077800	ENSG00000108578	1	2.25425e-18
8382-47	ENSG00000089022	ENSG00000108578	6	1.24839e-40
11239-49	ENSG00000187045	ENSG00000108578	5	4.48186e-33
17828-3	ENSG00000189334	ENSG00000108578	1	1.68235e-11
6415-90	ENSG00000178772	ENSG00000108578	2	9.65894e-13
7859-21	ENSG00000240184	ENSG00000108578	1	6.48099e-15
7956-11	ENSG00000173436	ENSG00000108578	8	3.80817e-52
13501-10	ENSG00000168917	ENSG00000108578	1	7.00973e-13
13125-45	ENSG00000109072	ENSG00000108578	8	6.87799e-52
12817-1	ENSG00000164949	ENSG00000108578	1	4.28582e-21
14294-61	ENSG00000141644	ENSG00000108578	5	1.53533e-22
2913-1	ENSG00000274736	ENSG00000108578	1	7.02769e-12
6415-90	ENSG00000178772	ENSG00000108582	2	3.93806e-25
12334-25	ENSG00000176974	ENSG00000108582	1	2.58794e-11
10731-10	ENSG00000249853	ENSG00000108582	1	2.75297e-14
4998-50	ENSG00000096968	ENSG00000108582	1	1.1699e-15
10455-196	ENSG00000204671	ENSG00000108582	1	1.77998e-14
5617-41	ENSG00000139574	ENSG00000108582	2	6.645e-32
13518-5	ENSG00000151693	ENSG00000108582	2	2.84208e-25
11391-69	ENSG00000110921	ENSG00000108582	1	1.60404e-20
13125-45	ENSG00000109072	ENSG00000108582	10	2.2023e-107
12936-38	ENSG00000140522	ENSG00000108582	1	1.96205e-12
12817-1	ENSG00000164949	ENSG00000108582	4	8.34452e-54
12529-32	ENSG00000077800	ENSG00000108582	3	1.24984e-49
7956-11	ENSG00000173436	ENSG00000108582	10	2.1208e-113
16908-5	ENSG00000126861	ENSG00000108582	1	3.33526e-11
19335-2	ENSG00000189159	ENSG00000108582	1	2.06085e-15
8382-47	ENSG00000089022	ENSG00000108582	6	5.94305e-77
11239-49	ENSG00000187045	ENSG00000108582	6	2.14627e-76
10677-9	ENSG00000065518	ENSG00000108582	1	2.30646e-11
13501-10	ENSG00000168917	ENSG00000108582	2	6.57405e-34
14294-61	ENSG00000141644	ENSG00000108582	4	1.2937e-28
14029-42	ENSG00000166200	ENSG00000108582	1	1.10312e-12
7859-21	ENSG00000240184	ENSG00000108582	2	1.00527e-19
13501-10	ENSG00000168917	ENSG00000108587	2	2.11332e-15
7859-21	ENSG00000240184	ENSG00000108587	2	3.29042e-17
13125-45	ENSG00000109072	ENSG00000108587	24	2.7219e-69
6415-90	ENSG00000178772	ENSG00000108587	3	1.77329e-16
7956-11	ENSG00000173436	ENSG00000108587	24	1.70405e-69
13518-5	ENSG00000151693	ENSG00000108587	1	1.39233e-13
5617-41	ENSG00000139574	ENSG00000108587	2	1.38835e-14
16908-5	ENSG00000126861	ENSG00000108587	1	1.44559e-11
14294-61	ENSG00000141644	ENSG00000108587	7	5.18603e-27
11239-49	ENSG00000187045	ENSG00000108587	14	1.26144e-42
8382-47	ENSG00000089022	ENSG00000108587	18	6.25322e-51
12529-32	ENSG00000077800	ENSG00000108587	10	1.85031e-25
12817-1	ENSG00000164949	ENSG00000108587	13	4.46932e-31
17828-3	ENSG00000189334	ENSG00000108587	1	9.75985e-11
9313-27	ENSG00000102924	ENSG00000108588	2	4.59951e-12
10714-7	ENSG00000159640	ENSG00000108588	8	1.32582e-69
12990-39	ENSG00000198909	ENSG00000108588	2	6.68606e-12
14294-61	ENSG00000141644	ENSG00000108591	13	1.0693e-23
11239-49	ENSG00000187045	ENSG00000108591	14	9.44653e-22
13125-45	ENSG00000109072	ENSG00000108591	18	9.11347e-36
12334-25	ENSG00000176974	ENSG00000108591	27	9.02351e-196
8382-47	ENSG00000089022	ENSG00000108591	17	2.16032e-29
6415-90	ENSG00000178772	ENSG00000108591	5	1.07755e-15
7956-11	ENSG00000173436	ENSG00000108591	17	2.2503e-31
7859-21	ENSG00000240184	ENSG00000108591	12	3.85783e-19
10714-7	ENSG00000159640	ENSG00000108592	48	2.1134e-161
9313-27	ENSG00000102924	ENSG00000108592	38	1.00636e-13
7181-17	ENSG00000124164	ENSG00000108592	1	1.74936e-10
11480-1	ENSG00000108602	ENSG00000108599	1	3.12319e-14
12334-25	ENSG00000176974	ENSG00000108599	5	1.49135e-19
11239-49	ENSG00000187045	ENSG00000108602	4	8.57404e-20
12334-25	ENSG00000176974	ENSG00000108602	1	1.39391e-10
14294-61	ENSG00000141644	ENSG00000108602	2	5.55378e-13
7956-11	ENSG00000173436	ENSG00000108602	5	3.23823e-27
13125-45	ENSG00000109072	ENSG00000108602	5	1.86183e-28
8382-47	ENSG00000089022	ENSG00000108602	4	5.84641e-24
6415-90	ENSG00000178772	ENSG00000108602	2	8.91173e-11
11480-1	ENSG00000108602	ENSG00000108602	5	9.60387e-26
10714-7	ENSG00000159640	ENSG00000108604	8	9.76738e-225
9313-27	ENSG00000102924	ENSG00000108604	2	7.84916e-12
11140-56	ENSG00000108821	ENSG00000108604	1	1.85123e-10
18880-81	ENSG00000168542	ENSG00000108604	1	6.06901e-14
10714-7	ENSG00000159640	ENSG00000108622	5	1.18545e-136
5636-10	ENSG00000166482	ENSG00000108641	3	9.43475e-16
12817-1	ENSG00000164949	ENSG00000108641	1	1.01715e-13
13125-45	ENSG00000109072	ENSG00000108641	2	2.79448e-15
7956-11	ENSG00000173436	ENSG00000108641	3	1.46813e-15
11239-49	ENSG00000187045	ENSG00000108641	2	3.84656e-15
8382-47	ENSG00000089022	ENSG00000108641	2	4.69194e-13
6606-61	ENSG00000170498	ENSG00000108654	1	1.02382e-13
10714-7	ENSG00000159640	ENSG00000108654	4	3.43691e-16
12817-1	ENSG00000164949	ENSG00000108666	1	4.68741e-15
13125-45	ENSG00000109072	ENSG00000108666	2	1.17978e-29
6415-90	ENSG00000178772	ENSG00000108666	1	4.76119e-13
14294-61	ENSG00000141644	ENSG00000108666	3	8.00296e-18
8382-47	ENSG00000089022	ENSG00000108666	1	6.95624e-25
11239-49	ENSG00000187045	ENSG00000108666	1	4.44105e-21
7859-21	ENSG00000240184	ENSG00000108666	1	8.76112e-11
7956-11	ENSG00000173436	ENSG00000108666	3	3.9802e-36
4435-66	ENSG00000182156	ENSG00000108669	1	4.72365e-48
5000-52	ENSG00000108679	ENSG00000108669	13	4.31949e-25
16781-2	ENSG00000167280	ENSG00000108669	14	5.98221e-83
13125-45	ENSG00000109072	ENSG00000108671	5	1.63156e-29
11239-49	ENSG00000187045	ENSG00000108671	3	2.27007e-17
14294-61	ENSG00000141644	ENSG00000108671	3	2.20259e-16
7859-21	ENSG00000240184	ENSG00000108671	1	1.11369e-10
8382-47	ENSG00000089022	ENSG00000108671	2	3.77104e-22
12817-1	ENSG00000164949	ENSG00000108671	1	5.88798e-12
13748-4	ENSG00000108700	ENSG00000108671	1	7.15251e-19
7956-11	ENSG00000173436	ENSG00000108671	6	7.38703e-32
16781-2	ENSG00000167280	ENSG00000108679	2	5.26667e-128
5000-52	ENSG00000108679	ENSG00000108679	4	3.45875e-50
4435-66	ENSG00000182156	ENSG00000108679	3	3.88579e-40
7956-11	ENSG00000173436	ENSG00000108684	1	3.25458e-17
11239-49	ENSG00000187045	ENSG00000108684	1	5.5216e-13
5301-7	ENSG00000172156	ENSG00000108684	1	1.14442e-39
7085-81	ENSG00000204539	ENSG00000108684	1	2.7232e-22
13125-45	ENSG00000109072	ENSG00000108684	1	9.71264e-18
4913-78	ENSG00000275152	ENSG00000108684	1	1.33332e-16
8382-47	ENSG00000089022	ENSG00000108684	1	2.49157e-15
13748-4	ENSG00000108700	ENSG00000108684	2	3.05237e-170
10572-65	ENSG00000125815	ENSG00000108684	1	6.39528e-12
13748-4	ENSG00000108700	ENSG00000108688	1	6.13332e-24
7085-81	ENSG00000204539	ENSG00000108688	1	1.2862e-15
7085-81	ENSG00000204539	ENSG00000108691	1	2.07747e-57
2785-15	ENSG00000108700	ENSG00000108691	2	1.40406e-14
13748-4	ENSG00000108700	ENSG00000108691	5	0
5301-7	ENSG00000172156	ENSG00000108691	1	2.04013e-22
4886-3	ENSG00000108688	ENSG00000108691	6	1.69551e-181
7956-11	ENSG00000173436	ENSG00000108691	1	9.29757e-12
13748-4	ENSG00000108700	ENSG00000108700	5	0
5301-7	ENSG00000172156	ENSG00000108700	1	1.37265e-16
7085-81	ENSG00000204539	ENSG00000108700	5	1.37609e-70
4886-3	ENSG00000108688	ENSG00000108700	5	0
2785-15	ENSG00000108700	ENSG00000108700	5	1.07127e-36
13748-4	ENSG00000108700	ENSG00000108702	1	8.15936e-29
2900-53	ENSG00000276409	ENSG00000108702	1	9.101e-11
7085-81	ENSG00000204539	ENSG00000108702	1	3.57095e-179
4886-3	ENSG00000108688	ENSG00000108702	1	7.58207e-13
10574-10	ENSG00000166710	ENSG00000108702	1	1.31206e-19
10572-65	ENSG00000125815	ENSG00000108733	4	1.27299e-17
13748-4	ENSG00000108700	ENSG00000108733	1	2.44239e-13
18289-16	ENSG00000275718	ENSG00000108733	2	2.25243e-16
5026-66	ENSG00000149273	ENSG00000108733	1	8.90676e-11
19166-15	ENSG00000105372	ENSG00000108733	2	7.18839e-19
12471-47	ENSG00000124214	ENSG00000108733	1	3.64886e-14
9751-72	ENSG00000065978	ENSG00000108733	8	7.90689e-51
6372-7	ENSG00000006047	ENSG00000108733	8	9.65903e-49
6377-54	ENSG00000151033	ENSG00000108733	1	3.2625e-12
3028-36	ENSG00000274736	ENSG00000108733	2	2.24267e-22
3864-5	ENSG00000171863	ENSG00000108733	3	4.57047e-16
9758-17	ENSG00000198034	ENSG00000108733	3	3.0397e-20
18257-64	ENSG00000153037	ENSG00000108733	1	5.18987e-11
4913-78	ENSG00000275152	ENSG00000108733	5	1.99288e-44
5484-63	ENSG00000145425	ENSG00000108733	1	4.29136e-11
5480-49	ENSG00000271503	ENSG00000108733	5	5.84554e-20
5095-21	ENSG00000189013	ENSG00000108733	5	9.32259e-25
9329-28	ENSG00000161911	ENSG00000108733	1	5.06789e-11
9004-24	ENSG00000168675	ENSG00000108733	2	5.81064e-13
2900-53	ENSG00000276409	ENSG00000108733	1	2.11542e-11
17781-191	ENSG00000101460	ENSG00000108733	1	7.69485e-11
19195-85	ENSG00000083845	ENSG00000108733	2	1.35792e-14
7795-14	ENSG00000205810	ENSG00000108733	3	6.70631e-21
2523-31	ENSG00000271503	ENSG00000108733	1	9.13076e-11
2913-1	ENSG00000274736	ENSG00000108733	2	5.75461e-13
9974-8	ENSG00000090932	ENSG00000108733	1	3.1511e-13
19135-5	ENSG00000141698	ENSG00000108759	1	3.93267e-12
3773-15	ENSG00000120156	ENSG00000108771	11	1.95635e-11
10346-5	ENSG00000168610	ENSG00000108771	21	5.47925e-20
15509-2	ENSG00000108784	ENSG00000108771	3	0
19135-5	ENSG00000141698	ENSG00000108771	23	5.64539e-93
14012-17	ENSG00000108771	ENSG00000108771	36	1.13723e-113
14012-17	ENSG00000108771	ENSG00000108773	2	1.0895e-38
19135-5	ENSG00000141698	ENSG00000108773	1	7.41292e-176
15509-2	ENSG00000108784	ENSG00000108773	1	2.30622e-36
10346-5	ENSG00000168610	ENSG00000108773	2	2.96096e-19
14012-17	ENSG00000108771	ENSG00000108774	23	8.00942e-90
6609-22	ENSG00000173786	ENSG00000108774	1	2.61791e-14
3773-15	ENSG00000120156	ENSG00000108774	12	5.9549e-16
9805-51	ENSG00000185033	ENSG00000108774	3	7.22022e-12
19135-5	ENSG00000141698	ENSG00000108774	18	1.78913e-143
10346-5	ENSG00000168610	ENSG00000108774	19	3.46335e-72
14133-93	ENSG00000115590	ENSG00000108774	11	2.17461e-14
15509-2	ENSG00000108784	ENSG00000108774	4	2.03247e-69
4992-49	ENSG00000030582	ENSG00000108784	1	2.36264e-10
14012-17	ENSG00000108771	ENSG00000108784	5	2.47474e-26
10346-5	ENSG00000168610	ENSG00000108784	4	2.16069e-23
15509-2	ENSG00000108784	ENSG00000108784	3	0
19135-5	ENSG00000141698	ENSG00000108784	3	7.91929e-16
15509-2	ENSG00000108784	ENSG00000108785	11	0
10346-5	ENSG00000168610	ENSG00000108785	5	3.00179e-35
14012-17	ENSG00000108771	ENSG00000108785	1	3.5918e-11
19135-5	ENSG00000141698	ENSG00000108785	20	5.0865e-77
15509-2	ENSG00000108784	ENSG00000108786	9	0
19135-5	ENSG00000141698	ENSG00000108786	14	5.29369e-92
14012-17	ENSG00000108771	ENSG00000108786	1	1.78397e-20
10346-5	ENSG00000168610	ENSG00000108786	1	1.21744e-49
6609-22	ENSG00000173786	ENSG00000108786	1	2.75199e-12
15509-2	ENSG00000108784	ENSG00000108788	5	3.51162e-76
10346-5	ENSG00000168610	ENSG00000108788	2	7.6948e-13
19135-5	ENSG00000141698	ENSG00000108788	3	4.42386e-28
19135-5	ENSG00000141698	ENSG00000108797	19	4.1868e-84
15509-2	ENSG00000108784	ENSG00000108797	15	0
14012-17	ENSG00000108771	ENSG00000108797	3	5.95043e-13
10346-5	ENSG00000168610	ENSG00000108797	11	1.36293e-14
10346-5	ENSG00000168610	ENSG00000108799	3	6.6651e-12
15509-2	ENSG00000108784	ENSG00000108799	9	0
19135-5	ENSG00000141698	ENSG00000108799	5	1.99536e-35
3235-50	ENSG00000173714	ENSG00000108819	3	4.51916e-15
11117-2	ENSG00000006282	ENSG00000108821	1	5.5732e-18
3235-50	ENSG00000173714	ENSG00000108821	4	3.53188e-29
4249-64	ENSG00000243678	ENSG00000108821	1	6.80883e-19
11117-2	ENSG00000006282	ENSG00000108823	3	2.47698e-33
15483-377	ENSG00000188157	ENSG00000108826	9	1.54386e-13
3235-50	ENSG00000173714	ENSG00000108826	2	8.06929e-70
13408-23	ENSG00000173714	ENSG00000108826	1	4.40652e-11
11117-2	ENSG00000006282	ENSG00000108826	4	4.62869e-54
19135-5	ENSG00000141698	ENSG00000108828	9	8.09541e-33
10499-1	ENSG00000184988	ENSG00000108828	11	1.82468e-18
15509-2	ENSG00000108784	ENSG00000108828	11	0
18175-65	ENSG00000108828	ENSG00000108828	9	4.7686e-17
11140-56	ENSG00000108821	ENSG00000108829	1	2.4834e-10
6284-7	ENSG00000189292	ENSG00000108829	1	2.43846e-10
11117-2	ENSG00000006282	ENSG00000108829	3	3.44557e-229
3232-28	ENSG00000102575	ENSG00000108829	1	6.26226e-11
3235-50	ENSG00000173714	ENSG00000108829	2	1.41745e-18
15483-377	ENSG00000188157	ENSG00000108829	2	4.85531e-14
8360-169	ENSG00000189430	ENSG00000108829	1	8.03371e-12
6609-22	ENSG00000173786	ENSG00000108830	1	1.1303e-21
3727-35	ENSG00000131096	ENSG00000108830	1	9.56915e-18
10499-1	ENSG00000184988	ENSG00000108830	13	2.9991e-16
19135-5	ENSG00000141698	ENSG00000108830	17	3.40547e-22
18175-65	ENSG00000108828	ENSG00000108830	13	1.84045e-14
15509-2	ENSG00000108784	ENSG00000108830	14	2.45165e-30
5596-75	ENSG00000110448	ENSG00000108839	1	6.51774e-21
2620-4	ENSG00000134352	ENSG00000108839	1	2.75866e-13
2652-15	ENSG00000011422	ENSG00000108839	1	6.90445e-11
5111-15	ENSG00000021645	ENSG00000108839	1	2.16143e-11
5028-59	ENSG00000177575	ENSG00000108839	1	1.61588e-28
3323-37	ENSG00000157193	ENSG00000108839	1	2.08373e-11
3421-54	ENSG00000106952	ENSG00000108839	1	7.81986e-12
3206-4	ENSG00000133800	ENSG00000108839	1	1.79989e-12
9451-20	ENSG00000169344	ENSG00000108839	1	5.07248e-16
13682-47	ENSG00000182578	ENSG00000108839	1	6.92262e-15
6404-20	ENSG00000131094	ENSG00000108840	1	1.14297e-43
6304-8	ENSG00000173918	ENSG00000108840	1	6.37326e-35
4992-49	ENSG00000030582	ENSG00000108840	1	1.38497e-65
19135-5	ENSG00000141698	ENSG00000108840	1	6.01865e-26
13408-23	ENSG00000173714	ENSG00000108846	2	7.027e-22
11117-2	ENSG00000006282	ENSG00000108846	2	5.28749e-19
3235-50	ENSG00000173714	ENSG00000108846	3	1.59445e-71
3235-50	ENSG00000173714	ENSG00000108848	1	8.48914e-43
13408-23	ENSG00000173714	ENSG00000108848	1	3.03119e-14
19135-5	ENSG00000141698	ENSG00000108852	2	2.87017e-11
3727-35	ENSG00000131096	ENSG00000108852	3	3.15497e-24
15509-2	ENSG00000108784	ENSG00000108852	2	2.68721e-17
10714-7	ENSG00000159640	ENSG00000108854	1	2.49443e-14
6606-61	ENSG00000170498	ENSG00000108854	1	3.85311e-19
15509-2	ENSG00000108784	ENSG00000108861	1	1.42633e-19
19135-5	ENSG00000141698	ENSG00000108883	15	1.41883e-28
6404-20	ENSG00000131094	ENSG00000108883	21	1.30004e-178
3235-50	ENSG00000173714	ENSG00000108883	1	2.40871e-10
6606-61	ENSG00000170498	ENSG00000108932	1	4.29909e-14
2742-68	ENSG00000168995	ENSG00000108932	1	6.97327e-18
6433-57	ENSG00000108950	ENSG00000108932	1	2.83481e-11
9384-17	ENSG00000164047	ENSG00000108946	6	4.26702e-26
6433-57	ENSG00000108950	ENSG00000108946	5	1.8518e-55
15481-45	ENSG00000164047	ENSG00000108946	4	7.93403e-21
4929-55	ENSG00000129214	ENSG00000108947	14	4.12451e-55
7218-87	ENSG00000129244	ENSG00000108947	16	5.7652e-57
5939-42	ENSG00000239697	ENSG00000108947	16	1.1853e-64
12524-18	ENSG00000141504	ENSG00000108947	9	1.67367e-24
9384-17	ENSG00000164047	ENSG00000108950	5	1.8387e-41
15481-45	ENSG00000164047	ENSG00000108950	5	2.36143e-35
6433-57	ENSG00000108950	ENSG00000108950	7	9.71614e-59
5129-12	ENSG00000074660	ENSG00000108953	1	6.32541e-30
3024-18	ENSG00000167711	ENSG00000108958	1	4.06245e-25
9211-19	ENSG00000132386	ENSG00000108958	1	2.19895e-20
4929-55	ENSG00000129214	ENSG00000108961	1	2.38614e-44
5939-42	ENSG00000239697	ENSG00000108961	1	5.3626e-89
7218-87	ENSG00000129244	ENSG00000108961	1	2.54715e-38
7909-37	ENSG00000129214	ENSG00000108961	1	1.65791e-10
9211-19	ENSG00000132386	ENSG00000108963	1	1.01813e-19
6433-57	ENSG00000108950	ENSG00000108984	1	1.8973e-27
9384-17	ENSG00000164047	ENSG00000108984	3	1.487e-18
6606-61	ENSG00000170498	ENSG00000108984	1	1.59327e-12
15481-45	ENSG00000164047	ENSG00000108984	2	8.81301e-19
8382-47	ENSG00000089022	ENSG00000109016	2	2.37609e-18
11239-49	ENSG00000187045	ENSG00000109016	1	4.9851e-15
12334-25	ENSG00000176974	ENSG00000109016	3	9.05752e-20
13748-4	ENSG00000108700	ENSG00000109016	1	1.04392e-10
13125-45	ENSG00000109072	ENSG00000109016	2	4.27931e-25
7956-11	ENSG00000173436	ENSG00000109016	2	8.5424e-20
12817-1	ENSG00000164949	ENSG00000109016	1	5.75874e-11
12817-1	ENSG00000164949	ENSG00000109046	1	1.275e-12
4913-78	ENSG00000275152	ENSG00000109046	1	6.13756e-11
7956-11	ENSG00000173436	ENSG00000109046	3	8.37376e-23
8382-47	ENSG00000089022	ENSG00000109046	2	3.99834e-15
13125-45	ENSG00000109072	ENSG00000109046	3	9.56275e-21
11239-49	ENSG00000187045	ENSG00000109046	3	1.48402e-20
6649-51	ENSG00000065320	ENSG00000109047	3	1.48152e-11
12560-9	ENSG00000125458	ENSG00000109062	4	7.53797e-27
5630-48	ENSG00000167851	ENSG00000109062	1	1.45058e-27
5066-134	ENSG00000167850	ENSG00000109062	1	2.47768e-10
12560-9	ENSG00000125458	ENSG00000109065	1	4.47696e-41
5630-48	ENSG00000167851	ENSG00000109066	1	3.90025e-21
12560-9	ENSG00000125458	ENSG00000109066	1	2.27646e-16
9506-10	ENSG00000100342	ENSG00000109072	4	9.94189e-23
13078-3	ENSG00000147400	ENSG00000109072	2	4.42517e-16
11239-49	ENSG00000187045	ENSG00000109072	19	0
7867-154	ENSG00000070526	ENSG00000109072	1	1.81731e-13
18870-1	ENSG00000198851	ENSG00000109072	5	1.96849e-33
8257-71	ENSG00000101405	ENSG00000109072	1	4.14459e-11
6527-1	ENSG00000255690	ENSG00000109072	7	4.43758e-61
9522-3	ENSG00000156709	ENSG00000109072	3	1.23387e-20
12690-33	ENSG00000186522	ENSG00000109072	1	1.91881e-13
3684-78	ENSG00000038945	ENSG00000109072	1	2.27746e-11
8696-15	ENSG00000128242	ENSG00000109072	5	1.16264e-53
8776-10	ENSG00000107566	ENSG00000109072	2	5.96489e-19
17384-110	ENSG00000152556	ENSG00000109072	1	4.02351e-11
11563-51	ENSG00000102362	ENSG00000109072	5	1.36035e-23
11439-88	ENSG00000131941	ENSG00000109072	1	3.4028e-12
8076-4	ENSG00000141316	ENSG00000109072	12	1.01789e-56
4923-79	ENSG00000104899	ENSG00000109072	5	4.15513e-40
11281-6	ENSG00000141738	ENSG00000109072	5	2.83645e-25
3741-4	ENSG00000113525	ENSG00000109072	12	1.01129e-88
13516-46	ENSG00000128463	ENSG00000109072	4	1.47186e-24
7751-121	ENSG00000145423	ENSG00000109072	4	4.3749e-22
7928-183	ENSG00000169902	ENSG00000109072	1	9.423e-14
10696-217	ENSG00000138095	ENSG00000109072	2	7.3192e-22
19567-1	ENSG00000146648	ENSG00000109072	5	5.43881e-32
7923-41	ENSG00000168758	ENSG00000109072	1	8.00652e-13
11464-9	ENSG00000104856	ENSG00000109072	12	9.75332e-86
13926-1	ENSG00000178966	ENSG00000109072	1	8.7664e-12
4984-83	ENSG00000139684	ENSG00000109072	2	1.71193e-16
9039-47	ENSG00000143337	ENSG00000109072	14	8.36148e-142
11391-69	ENSG00000110921	ENSG00000109072	16	0
10767-52	ENSG00000173698	ENSG00000109072	6	5.11626e-38
11302-237	ENSG00000116147	ENSG00000109072	3	3.98405e-22
5739-75	ENSG00000188508	ENSG00000109072	1	5.43205e-13
6042-52	ENSG00000041982	ENSG00000109072	4	6.09721e-25
5617-41	ENSG00000139574	ENSG00000109072	18	0
13507-51	ENSG00000102871	ENSG00000109072	1	3.79637e-12
4905-63	ENSG00000103187	ENSG00000109072	5	6.3455e-28
13603-7	ENSG00000175449	ENSG00000109072	2	8.17734e-18
8853-2	ENSG00000111729	ENSG00000109072	1	1.40483e-11
13400-13	ENSG00000185483	ENSG00000109072	5	5.14769e-29
13432-9	ENSG00000155256	ENSG00000109072	8	7.12364e-43
17702-53	ENSG00000241635	ENSG00000109072	5	2.4804e-28
10575-31	ENSG00000179950	ENSG00000109072	1	2.67588e-10
3608-12	ENSG00000176978	ENSG00000109072	6	3.50355e-38
12826-5	ENSG00000105641	ENSG00000109072	2	7.70351e-17
9082-25	ENSG00000101251	ENSG00000109072	3	2.86089e-19
5481-16	ENSG00000145715	ENSG00000109072	10	3.10107e-65
5021-13	ENSG00000180817	ENSG00000109072	6	1.08837e-34
7768-10	ENSG00000135678	ENSG00000109072	1	1.92152e-12
6961-14	ENSG00000188624	ENSG00000109072	1	3.14456e-16
11285-8	ENSG00000174059	ENSG00000109072	5	4.29174e-39
4786-58	ENSG00000162368	ENSG00000109072	4	1.55894e-28
11294-7	ENSG00000057704	ENSG00000109072	2	4.73076e-20
18927-14	ENSG00000203722	ENSG00000109072	5	1.60618e-26
12891-1	ENSG00000164877	ENSG00000109072	12	8.75951e-77
11243-90	ENSG00000153292	ENSG00000109072	16	6.85882e-168
3172-28	ENSG00000113273	ENSG00000109072	5	2.16759e-35
5084-154	ENSG00000056736	ENSG00000109072	3	1.89064e-17
9000-177	ENSG00000138079	ENSG00000109072	6	1.16756e-31
3635-76	ENSG00000109180	ENSG00000109072	4	6.09615e-38
11157-35	ENSG00000204389	ENSG00000109072	13	3.37884e-52
12529-32	ENSG00000077800	ENSG00000109072	18	0
8891-7	ENSG00000106066	ENSG00000109072	1	4.27096e-13
15383-200	ENSG00000124205	ENSG00000109072	5	3.98082e-23
3605-77	ENSG00000127241	ENSG00000109072	1	6.78796e-13
12503-5	ENSG00000119714	ENSG00000109072	1	6.12004e-12
14072-9	ENSG00000133112	ENSG00000109072	10	1.52459e-74
18166-4	ENSG00000143878	ENSG00000109072	1	4.33447e-11
7763-25	ENSG00000140937	ENSG00000109072	1	6.90282e-14
3657-74	ENSG00000221823	ENSG00000109072	3	4.67576e-28
3148-49	ENSG00000081041	ENSG00000109072	3	8.58146e-22
8352-26	ENSG00000254521	ENSG00000109072	15	6.43855e-233
10363-13	ENSG00000166949	ENSG00000109072	2	1.34822e-15
9383-24	ENSG00000064886	ENSG00000109072	1	1.38145e-11
13514-121	ENSG00000111737	ENSG00000109072	12	5.6237e-74
5494-52	ENSG00000139343	ENSG00000109072	6	1.52748e-27
8854-59	ENSG00000048392	ENSG00000109072	4	3.57569e-27
12704-26	ENSG00000095370	ENSG00000109072	2	1.1251e-16
12908-15	ENSG00000110243	ENSG00000109072	3	4.52654e-25
11215-6	ENSG00000129910	ENSG00000109072	1	4.02735e-13
8037-53	ENSG00000164031	ENSG00000109072	4	7.85368e-31
7046-6	ENSG00000125975	ENSG00000109072	12	4.75383e-72
10677-9	ENSG00000065518	ENSG00000109072	16	0
9044-1	ENSG00000155052	ENSG00000109072	6	1.1748e-22
13055-53	ENSG00000059915	ENSG00000109072	2	4.74016e-17
5636-10	ENSG00000166482	ENSG00000109072	1	3.33726e-12
9590-10	ENSG00000115944	ENSG00000109072	1	8.27839e-13
12681-63	ENSG00000143258	ENSG00000109072	1	7.55169e-13
11570-94	ENSG00000075790	ENSG00000109072	1	9.07227e-12
4707-50	ENSG00000128245	ENSG00000109072	1	5.4069e-12
9890-8	ENSG00000143549	ENSG00000109072	1	4.62321e-13
4569-52	ENSG00000184985	ENSG00000109072	2	4.16401e-17
14089-41	ENSG00000145242	ENSG00000109072	1	6.50176e-13
5612-16	ENSG00000137133	ENSG00000109072	1	7.68405e-14
19356-20	ENSG00000175662	ENSG00000109072	1	2.3016e-10
6561-77	ENSG00000243466	ENSG00000109072	5	8.04652e-25
4998-50	ENSG00000096968	ENSG00000109072	16	0
9970-7	ENSG00000144224	ENSG00000109072	5	2.04813e-19
8601-167	ENSG00000123384	ENSG00000109072	3	1.12334e-23
4594-22	ENSG00000141433	ENSG00000109072	4	4.69816e-31
11967-23	ENSG00000166426	ENSG00000109072	1	5.05822e-16
9598-23	ENSG00000183117	ENSG00000109072	11	9.51696e-79
13468-5	ENSG00000215041	ENSG00000109072	4	9.22312e-22
18375-28	ENSG00000136695	ENSG00000109072	5	1.59482e-27
10882-12	ENSG00000134765	ENSG00000109072	6	7.91622e-36
12954-71	ENSG00000186951	ENSG00000109072	4	5.18347e-26
2946-52	ENSG00000197766	ENSG00000109072	1	5.20025e-13
12730-3	ENSG00000080986	ENSG00000109072	1	2.8149e-12
3796-79	ENSG00000167772	ENSG00000109072	1	1.0338e-11
5677-15	ENSG00000187944	ENSG00000109072	14	2.46742e-125
7785-1	ENSG00000108947	ENSG00000109072	9	3.10087e-58
13117-232	ENSG00000100288	ENSG00000109072	12	5.97047e-92
8887-21	ENSG00000090273	ENSG00000109072	5	1.31821e-38
3611-70	ENSG00000117298	ENSG00000109072	4	7.55451e-68
8660-33	ENSG00000116774	ENSG00000109072	13	1.23536e-113
10731-10	ENSG00000249853	ENSG00000109072	16	2.78472e-252
14593-152	ENSG00000177150	ENSG00000109072	4	1.07689e-22
11327-56	ENSG00000176444	ENSG00000109072	12	8.98532e-110
11303-7	ENSG00000101347	ENSG00000109072	1	5.12791e-11
3580-25	ENSG00000197249	ENSG00000109072	1	6.63398e-12
8304-50	ENSG00000164761	ENSG00000109072	4	6.62975e-39
11330-15	ENSG00000204435	ENSG00000109072	1	1.21054e-10
13941-82	ENSG00000145982	ENSG00000109072	1	3.4553e-17
11120-49	ENSG00000090971	ENSG00000109072	3	1.10883e-21
5358-3	ENSG00000127083	ENSG00000109072	1	7.30029e-15
3644-5	ENSG00000104901	ENSG00000109072	4	1.09975e-35
12420-10	ENSG00000152642	ENSG00000109072	5	1.26517e-31
6551-94	ENSG00000165953	ENSG00000109072	1	3.79591e-16
14663-44	ENSG00000112130	ENSG00000109072	6	1.10984e-28
7104-71	ENSG00000100314	ENSG00000109072	5	1.84579e-41
11228-37	ENSG00000166405	ENSG00000109072	4	2.82132e-22
7818-101	ENSG00000183347	ENSG00000109072	5	1.14731e-29
17365-7	ENSG00000171097	ENSG00000109072	1	9.449e-12
13465-5	ENSG00000159200	ENSG00000109072	1	1.65592e-14
12881-17	ENSG00000139547	ENSG00000109072	4	1.16981e-24
3736-60	ENSG00000153162	ENSG00000109072	4	1.66791e-32
16802-31	ENSG00000109180	ENSG00000109072	5	1.67311e-20
11162-37	ENSG00000120160	ENSG00000109072	5	3.47152e-29
3766-51	ENSG00000106089	ENSG00000109072	5	9.90187e-63
13672-3	ENSG00000173110	ENSG00000109072	4	4.78058e-31
14186-13	ENSG00000092871	ENSG00000109072	2	3.16605e-13
12766-33	ENSG00000257008	ENSG00000109072	6	7.53947e-39
8382-47	ENSG00000089022	ENSG00000109072	17	0
6415-90	ENSG00000178772	ENSG00000109072	18	0
8863-3	ENSG00000145675	ENSG00000109072	1	1.34809e-11
8842-16	ENSG00000178075	ENSG00000109072	11	6.13346e-77
9276-7	ENSG00000158516	ENSG00000109072	1	1.96555e-15
13503-19	ENSG00000144746	ENSG00000109072	1	6.20832e-13
7880-9	ENSG00000129084	ENSG00000109072	4	1.33207e-27
13599-15	ENSG00000136933	ENSG00000109072	5	1.77173e-38
16302-11	ENSG00000131050	ENSG00000109072	13	1.28426e-98
5260-80	ENSG00000105397	ENSG00000109072	1	8.66065e-13
3634-5	ENSG00000183715	ENSG00000109072	2	2.66627e-18
6151-18	ENSG00000034152	ENSG00000109072	4	7.27044e-20
7069-9	ENSG00000171045	ENSG00000109072	3	7.9087e-18
15670-15	ENSG00000144119	ENSG00000109072	1	1.83012e-14
8843-34	ENSG00000124920	ENSG00000109072	1	2.22062e-12
3437-80	ENSG00000122025	ENSG00000109072	2	6.08967e-20
10647-18	ENSG00000138303	ENSG00000109072	2	7.07554e-17
13479-8	ENSG00000161682	ENSG00000109072	12	3.8176e-64
3591-51	ENSG00000113361	ENSG00000109072	9	3.76533e-56
12750-9	ENSG00000160255	ENSG00000109072	1	6.37824e-13
12960-9	ENSG00000106633	ENSG00000109072	1	4.46539e-14
7638-30	ENSG00000169223	ENSG00000109072	1	2.11992e-13
3624-3	ENSG00000172382	ENSG00000109072	5	2.18614e-28
3629-60	ENSG00000198752	ENSG00000109072	1	2.80661e-11
13628-58	ENSG00000115290	ENSG00000109072	4	3.88278e-24
8087-250	ENSG00000082996	ENSG00000109072	13	2.48888e-75
11108-16	ENSG00000196924	ENSG00000109072	1	1.10465e-17
7859-21	ENSG00000240184	ENSG00000109072	18	0
12451-62	ENSG00000156273	ENSG00000109072	4	1.08571e-23
5138-50	ENSG00000006327	ENSG00000109072	2	2.82886e-16
3284-75	ENSG00000182492	ENSG00000109072	1	1.42511e-17
13485-20	ENSG00000153214	ENSG00000109072	13	4.32335e-103
9778-45	ENSG00000165685	ENSG00000109072	6	4.25214e-43
13653-335	ENSG00000133315	ENSG00000109072	1	2.36481e-11
6992-67	ENSG00000223609	ENSG00000109072	1	7.34431e-11
13610-9	ENSG00000124260	ENSG00000109072	1	1.27239e-12
9994-217	ENSG00000186009	ENSG00000109072	2	3.25533e-28
8336-267	ENSG00000178075	ENSG00000109072	12	2.47466e-80
5746-37	ENSG00000090776	ENSG00000109072	4	3.49198e-28
10344-334	ENSG00000110324	ENSG00000109072	5	5.2906e-35
9075-121	ENSG00000169330	ENSG00000109072	1	2.34176e-11
9802-27	ENSG00000177666	ENSG00000109072	6	2.71052e-22
13518-5	ENSG00000151693	ENSG00000109072	18	0
6510-56	ENSG00000133135	ENSG00000109072	1	2.89724e-12
5030-52	ENSG00000068903	ENSG00000109072	3	2.11508e-21
11571-75	ENSG00000205810	ENSG00000109072	12	1.96123e-78
9969-8	ENSG00000004809	ENSG00000109072	1	1.3434e-10
10539-30	ENSG00000102181	ENSG00000109072	1	3.94155e-16
8263-64	ENSG00000176912	ENSG00000109072	3	1.16842e-21
7882-31	ENSG00000026751	ENSG00000109072	4	3.3272e-18
12784-10	ENSG00000113108	ENSG00000109072	10	4.48438e-49
12872-35	ENSG00000183862	ENSG00000109072	1	3.50919e-12
19335-2	ENSG00000189159	ENSG00000109072	14	0
8760-10	ENSG00000137692	ENSG00000109072	1	2.06363e-13
13614-6	ENSG00000005339	ENSG00000109072	4	3.7578e-28
9379-248	ENSG00000184785	ENSG00000109072	2	5.18527e-14
8985-13	ENSG00000122335	ENSG00000109072	1	5.45581e-12
3681-87	ENSG00000129437	ENSG00000109072	1	2.51252e-17
5261-13	ENSG00000143322	ENSG00000109072	1	7.15188e-13
2633-52	ENSG00000131724	ENSG00000109072	2	1.408e-17
14070-56	ENSG00000205726	ENSG00000109072	4	2.06682e-19
2611-72	ENSG00000092445	ENSG00000109072	1	2.59686e-10
13659-36	ENSG00000105726	ENSG00000109072	6	4.00945e-30
11459-81	ENSG00000105656	ENSG00000109072	1	2.47434e-15
12041-33	ENSG00000204390	ENSG00000109072	12	4.41382e-73
2643-57	ENSG00000062038	ENSG00000109072	16	3.66083e-187
2752-62	ENSG00000125965	ENSG00000109072	16	2.114e-244
4563-61	ENSG00000124181	ENSG00000109072	1	9.28657e-12
18866-8	ENSG00000188386	ENSG00000109072	3	3.06412e-17
11654-77	ENSG00000152954	ENSG00000109072	3	3.09696e-23
12848-9	ENSG00000116584	ENSG00000109072	5	6.5228e-32
6528-95	ENSG00000162694	ENSG00000109072	5	3.55811e-22
13988-67	ENSG00000153406	ENSG00000109072	1	8.82536e-15
13576-15	ENSG00000084207	ENSG00000109072	15	7.83782e-182
6896-3	ENSG00000143110	ENSG00000109072	1	4.50789e-12
5861-78	ENSG00000162882	ENSG00000109072	1	1.20606e-14
12574-36	ENSG00000127129	ENSG00000109072	5	6.47225e-33
11107-25	ENSG00000218336	ENSG00000109072	1	2.18469e-14
3737-6	ENSG00000103811	ENSG00000109072	1	1.57487e-15
3839-60	ENSG00000110711	ENSG00000109072	6	4.14166e-34
8907-11	ENSG00000173610	ENSG00000109072	1	8.65185e-14
13428-52	ENSG00000183579	ENSG00000109072	1	3.52856e-14
5465-32	ENSG00000136720	ENSG00000109072	4	1.22072e-42
6079-59	ENSG00000155893	ENSG00000109072	7	2.61457e-54
12077-32	ENSG00000138379	ENSG00000109072	4	1.01259e-37
13502-2	ENSG00000181045	ENSG00000109072	2	4.94197e-18
10851-77	ENSG00000105246	ENSG00000109072	4	6.09555e-24
9991-112	ENSG00000183798	ENSG00000109072	4	5.01765e-26
10011-65	ENSG00000122126	ENSG00000109072	11	5.39842e-80
8343-224	ENSG00000115421	ENSG00000109072	1	8.15161e-11
12514-16	ENSG00000037897	ENSG00000109072	5	2.34028e-23
8916-32	ENSG00000167323	ENSG00000109072	6	2.54167e-43
17747-45	ENSG00000056558	ENSG00000109072	4	1.37849e-21
3471-49	ENSG00000115661	ENSG00000109072	4	1.08202e-21
17816-58	ENSG00000104490	ENSG00000109072	11	2.36953e-54
14110-200	ENSG00000113140	ENSG00000109072	1	4.49898e-17
11160-56	ENSG00000133874	ENSG00000109072	1	3.26073e-13
3057-55	ENSG00000104415	ENSG00000109072	5	1.10427e-33
17804-102	ENSG00000108439	ENSG00000109072	5	9.03446e-42
11465-4	ENSG00000181619	ENSG00000109072	8	2.58069e-58
14029-42	ENSG00000166200	ENSG00000109072	16	8.80451e-227
13529-39	ENSG00000186462	ENSG00000109072	1	2.97745e-13
10956-82	ENSG00000140905	ENSG00000109072	2	2.23776e-17
13053-6	ENSG00000268104	ENSG00000109072	4	1.427e-36
3222-11	ENSG00000075213	ENSG00000109072	13	9.72935e-81
13561-5	ENSG00000158748	ENSG00000109072	14	3.53153e-95
15413-3	ENSG00000213398	ENSG00000109072	5	6.92573e-22
6152-111	ENSG00000141510	ENSG00000109072	6	4.6204e-39
10455-196	ENSG00000204671	ENSG00000109072	17	0
9176-3	ENSG00000185499	ENSG00000109072	11	7.9136e-74
13495-48	ENSG00000182782	ENSG00000109072	3	3.83273e-26
10801-11	ENSG00000099617	ENSG00000109072	1	1.8786e-10
4359-87	ENSG00000143479	ENSG00000109072	1	3.52755e-15
12934-1	ENSG00000138646	ENSG00000109072	1	1.23659e-10
10735-12	ENSG00000173692	ENSG00000109072	1	8.3037e-14
3061-61	ENSG00000164733	ENSG00000109072	1	7.91985e-16
11214-40	ENSG00000128590	ENSG00000109072	5	3.09438e-21
7956-11	ENSG00000173436	ENSG00000109072	18	0
7060-2	ENSG00000197930	ENSG00000109072	3	8.05647e-16
13490-1	ENSG00000105926	ENSG00000109072	4	1.55554e-26
13650-11	ENSG00000182132	ENSG00000109072	3	4.0026e-17
12456-5	ENSG00000170525	ENSG00000109072	5	2.81051e-22
14023-84	ENSG00000029559	ENSG00000109072	4	3.47436e-33
12859-33	ENSG00000198721	ENSG00000109072	1	1.03451e-10
9016-12	ENSG00000131408	ENSG00000109072	14	2.68271e-117
14294-61	ENSG00000141644	ENSG00000109072	19	0
7054-87	ENSG00000069493	ENSG00000109072	1	3.60423e-12
14341-8	ENSG00000187773	ENSG00000109072	5	5.5291e-21
15333-11	ENSG00000132581	ENSG00000109072	12	1.71649e-89
14216-35	ENSG00000145833	ENSG00000109072	5	2.64508e-32
13125-45	ENSG00000109072	ENSG00000109072	18	0
5227-60	ENSG00000152256	ENSG00000109072	13	2.25082e-67
5624-66	ENSG00000110203	ENSG00000109072	5	6.63105e-33
9003-99	ENSG00000019169	ENSG00000109072	4	4.81348e-20
13961-18	ENSG00000131437	ENSG00000109072	5	2.65538e-24
9906-21	ENSG00000196104	ENSG00000109072	4	1.23018e-30
9028-5	ENSG00000107951	ENSG00000109072	5	1.87525e-50
4593-11	ENSG00000141433	ENSG00000109072	2	1.41123e-18
6520-87	ENSG00000111341	ENSG00000109072	1	7.13948e-11
9951-36	ENSG00000112234	ENSG00000109072	1	1.83471e-10
3122-6	ENSG00000184047	ENSG00000109072	4	7.8196e-36
3418-12	ENSG00000183049	ENSG00000109072	4	7.74743e-19
13510-7	ENSG00000074370	ENSG00000109072	1	4.69382e-12
13501-10	ENSG00000168917	ENSG00000109072	18	0
8767-44	ENSG00000117298	ENSG00000109072	2	2.22418e-16
5424-55	ENSG00000141655	ENSG00000109072	4	5.74779e-31
10842-7	ENSG00000176928	ENSG00000109072	3	5.51878e-20
11203-97	ENSG00000143627	ENSG00000109072	4	2.12226e-26
5114-65	ENSG00000113494	ENSG00000109072	4	2.54425e-21
4567-82	ENSG00000183918	ENSG00000109072	6	2.12723e-41
6919-3	ENSG00000130656	ENSG00000109072	12	1.81028e-99
9372-157	ENSG00000149573	ENSG00000109072	5	3.14624e-32
14633-26	ENSG00000269556	ENSG00000109072	2	1.54047e-17
11143-32	ENSG00000118733	ENSG00000109072	1	1.39867e-14
7128-9	ENSG00000165816	ENSG00000109072	14	3.24869e-210
3612-6	ENSG00000196411	ENSG00000109072	4	1.57665e-31
9233-71	ENSG00000105825	ENSG00000109072	1	4.96784e-11
16081-38	ENSG00000198074	ENSG00000109072	7	7.48445e-38
8780-2	ENSG00000138650	ENSG00000109072	4	2.39627e-45
11494-4	ENSG00000118985	ENSG00000109072	5	2.65466e-38
13946-8	ENSG00000174243	ENSG00000109072	5	2.71236e-44
8950-4	ENSG00000137975	ENSG00000109072	1	3.28846e-15
11587-5	ENSG00000174197	ENSG00000109072	10	1.27914e-68
4925-54	ENSG00000137745	ENSG00000109072	1	1.65157e-13
10894-25	ENSG00000079689	ENSG00000109072	1	6.20383e-13
19639-53	ENSG00000121351	ENSG00000109072	1	1.21563e-10
12814-17	ENSG00000185946	ENSG00000109072	1	6.33777e-11
10990-21	ENSG00000188906	ENSG00000109072	15	7.32621e-178
12936-38	ENSG00000140522	ENSG00000109072	15	1.52252e-130
13991-47	ENSG00000075151	ENSG00000109072	1	2.6136e-14
8334-65	ENSG00000124678	ENSG00000109072	15	1.00954e-168
10753-31	ENSG00000069206	ENSG00000109072	13	1.49115e-134
12527-50	ENSG00000126351	ENSG00000109072	1	1.72024e-16
11262-39	ENSG00000170638	ENSG00000109072	1	3.38025e-12
17435-43	ENSG00000140374	ENSG00000109072	5	8.21916e-28
11124-9	ENSG00000196924	ENSG00000109072	4	1.09998e-20
7766-25	ENSG00000116996	ENSG00000109072	1	2.31322e-11
10752-8	ENSG00000166446	ENSG00000109072	12	6.78887e-64
13573-5	ENSG00000111229	ENSG00000109072	1	4.9818e-11
12817-1	ENSG00000164949	ENSG00000109072	18	0
15468-14	ENSG00000244414	ENSG00000109072	1	6.97467e-13
12463-7	ENSG00000003096	ENSG00000109072	5	6.04197e-36
6991-24	ENSG00000172461	ENSG00000109072	15	1.99394e-130
18304-19	ENSG00000107949	ENSG00000109072	5	1.57537e-22
5852-6	ENSG00000163221	ENSG00000109072	1	1.32991e-10
5963-9	ENSG00000161249	ENSG00000109072	9	5.42678e-49
9954-2	ENSG00000169246	ENSG00000109072	5	4.80422e-35
12427-8	ENSG00000101224	ENSG00000109072	4	1.684e-24
6304-8	ENSG00000173918	ENSG00000109072	1	6.48832e-11
4542-24	ENSG00000120885	ENSG00000109072	1	3.44179e-13
8589-13	ENSG00000163814	ENSG00000109072	5	5.81377e-31
4967-1	ENSG00000108561	ENSG00000109072	1	3.00048e-11
9748-31	ENSG00000134202	ENSG00000109072	1	1.96694e-11
11464-9	ENSG00000104856	ENSG00000109079	2	5.22993e-13
11243-90	ENSG00000153292	ENSG00000109079	2	8.04385e-17
4998-50	ENSG00000096968	ENSG00000109079	2	3.12383e-46
6415-90	ENSG00000178772	ENSG00000109079	2	2.18548e-152
8352-26	ENSG00000254521	ENSG00000109079	2	1.75874e-27
11327-56	ENSG00000176444	ENSG00000109079	2	3.13846e-18
13576-15	ENSG00000084207	ENSG00000109079	2	9.64816e-24
2752-62	ENSG00000125965	ENSG00000109079	2	6.88844e-30
8660-33	ENSG00000116774	ENSG00000109079	2	4.35033e-23
16302-11	ENSG00000131050	ENSG00000109079	2	4.61632e-14
15333-11	ENSG00000132581	ENSG00000109079	2	1.12378e-15
2643-57	ENSG00000062038	ENSG00000109079	2	2.44066e-26
10990-21	ENSG00000188906	ENSG00000109079	2	6.21905e-19
10677-9	ENSG00000065518	ENSG00000109079	2	7.27405e-44
12529-32	ENSG00000077800	ENSG00000109079	3	1.30755e-212
11239-49	ENSG00000187045	ENSG00000109079	3	0
14029-42	ENSG00000166200	ENSG00000109079	2	5.43271e-22
3741-4	ENSG00000113525	ENSG00000109079	1	7.40742e-17
3591-51	ENSG00000113361	ENSG00000109079	1	1.34251e-12
7956-11	ENSG00000173436	ENSG00000109079	3	0
13514-121	ENSG00000111737	ENSG00000109079	1	2.48341e-14
19335-2	ENSG00000189159	ENSG00000109079	1	4.47976e-38
11391-69	ENSG00000110921	ENSG00000109079	2	1.29484e-37
5617-41	ENSG00000139574	ENSG00000109079	2	1.99824e-114
13117-232	ENSG00000100288	ENSG00000109079	2	5.38379e-15
8087-250	ENSG00000082996	ENSG00000109079	1	5.97362e-12
3635-76	ENSG00000109180	ENSG00000109079	1	5.05238e-12
10011-65	ENSG00000122126	ENSG00000109079	2	1.5071e-10
8382-47	ENSG00000089022	ENSG00000109079	3	0
9039-47	ENSG00000143337	ENSG00000109079	2	1.07767e-19
13501-10	ENSG00000168917	ENSG00000109079	2	1.88286e-96
3611-70	ENSG00000117298	ENSG00000109079	1	3.42198e-11
9016-12	ENSG00000131408	ENSG00000109079	2	7.14837e-14
9176-3	ENSG00000185499	ENSG00000109079	1	3.29995e-12
7859-21	ENSG00000240184	ENSG00000109079	3	3.23226e-114
6919-3	ENSG00000130656	ENSG00000109079	1	2.24695e-11
12891-1	ENSG00000164877	ENSG00000109079	1	1.47782e-10
13518-5	ENSG00000151693	ENSG00000109079	2	8.98645e-95
10455-196	ENSG00000204671	ENSG00000109079	2	9.96053e-40
12817-1	ENSG00000164949	ENSG00000109079	3	1.22433e-248
12041-33	ENSG00000204390	ENSG00000109079	1	1.83952e-11
6527-1	ENSG00000255690	ENSG00000109079	2	3.23288e-14
10753-31	ENSG00000069206	ENSG00000109079	2	1.43691e-15
5677-15	ENSG00000187944	ENSG00000109079	1	6.34019e-15
13125-45	ENSG00000109072	ENSG00000109079	3	0
7128-9	ENSG00000165816	ENSG00000109079	1	5.21012e-20
10731-10	ENSG00000249853	ENSG00000109079	2	1.43861e-28
8334-65	ENSG00000124678	ENSG00000109079	2	3.50249e-23
10752-8	ENSG00000166446	ENSG00000109079	1	1.49526e-10
13485-20	ENSG00000153214	ENSG00000109079	2	1.22368e-16
7046-6	ENSG00000125975	ENSG00000109079	1	1.02519e-12
6991-24	ENSG00000172461	ENSG00000109079	1	5.9184e-14
13479-8	ENSG00000161682	ENSG00000109079	1	2.35682e-11
11571-75	ENSG00000205810	ENSG00000109079	2	2.9131e-13
12936-38	ENSG00000140522	ENSG00000109079	2	1.719e-18
13561-5	ENSG00000158748	ENSG00000109079	1	1.28328e-13
11494-4	ENSG00000118985	ENSG00000109079	1	3.02024e-11
14294-61	ENSG00000141644	ENSG00000109079	3	2.66604e-206
9506-10	ENSG00000100342	ENSG00000109083	1	1.98693e-27
11303-7	ENSG00000101347	ENSG00000109083	1	1.3506e-12
17702-53	ENSG00000241635	ENSG00000109083	1	1.10919e-31
9039-47	ENSG00000143337	ENSG00000109083	3	1.31288e-176
18927-14	ENSG00000203722	ENSG00000109083	1	3.06502e-37
8257-71	ENSG00000101405	ENSG00000109083	1	1.9454e-10
8891-7	ENSG00000106066	ENSG00000109083	1	5.04422e-15
13599-15	ENSG00000136933	ENSG00000109083	3	4.33565e-55
14318-1	ENSG00000111237	ENSG00000109083	1	2.94884e-11
13614-6	ENSG00000005339	ENSG00000109083	2	3.29565e-41
16309-30	ENSG00000104901	ENSG00000109083	1	8.32123e-11
7751-121	ENSG00000145423	ENSG00000109083	1	4.15804e-32
7104-71	ENSG00000100314	ENSG00000109083	1	5.92512e-55
8024-64	ENSG00000128294	ENSG00000109083	1	3.25016e-11
3471-49	ENSG00000115661	ENSG00000109083	1	1.25915e-30
10696-217	ENSG00000138095	ENSG00000109083	1	5.92209e-43
9456-34	ENSG00000164485	ENSG00000109083	1	1.76533e-10
9835-16	ENSG00000184254	ENSG00000109083	1	7.99924e-14
3847-56	ENSG00000105755	ENSG00000109083	1	2.41173e-14
14045-12	ENSG00000140396	ENSG00000109083	1	1.51983e-15
8038-41	ENSG00000147383	ENSG00000109083	1	6.34671e-11
12908-15	ENSG00000110243	ENSG00000109083	1	5.95097e-41
10647-18	ENSG00000138303	ENSG00000109083	1	1.09945e-22
11285-8	ENSG00000174059	ENSG00000109083	3	7.35657e-47
12750-9	ENSG00000160255	ENSG00000109083	1	6.66533e-18
5612-16	ENSG00000137133	ENSG00000109083	1	4.5208e-19
5723-4	ENSG00000248099	ENSG00000109083	1	6.25026e-13
11117-2	ENSG00000006282	ENSG00000109083	1	1.35339e-13
11281-6	ENSG00000141738	ENSG00000109083	1	3.79407e-37
13078-3	ENSG00000147400	ENSG00000109083	1	1.03274e-24
9117-4	ENSG00000136688	ENSG00000109083	1	2.07424e-12
12446-49	ENSG00000243955	ENSG00000109083	1	3.66935e-14
5494-52	ENSG00000139343	ENSG00000109083	1	9.6085e-34
5138-50	ENSG00000006327	ENSG00000109083	1	4.91499e-21
11094-104	ENSG00000105205	ENSG00000109083	1	2.71797e-11
9522-3	ENSG00000156709	ENSG00000109083	1	2.04273e-28
7747-47	ENSG00000147123	ENSG00000109083	1	2.57346e-12
14593-152	ENSG00000177150	ENSG00000109083	1	2.30504e-35
10854-15	ENSG00000176928	ENSG00000109083	1	3.6144e-14
8876-51	ENSG00000110076	ENSG00000109083	1	5.13268e-18
11570-94	ENSG00000075790	ENSG00000109083	1	2.45229e-19
7867-154	ENSG00000070526	ENSG00000109083	1	1.13302e-20
3611-70	ENSG00000117298	ENSG00000109083	3	2.45687e-100
9906-21	ENSG00000196104	ENSG00000109083	1	1.79077e-29
5227-60	ENSG00000152256	ENSG00000109083	2	2.37189e-76
8660-33	ENSG00000116774	ENSG00000109083	3	1.00302e-186
10731-10	ENSG00000249853	ENSG00000109083	3	0
9890-8	ENSG00000143549	ENSG00000109083	1	1.14945e-14
4786-58	ENSG00000162368	ENSG00000109083	2	1.25041e-53
13514-121	ENSG00000111737	ENSG00000109083	3	9.23208e-94
12891-1	ENSG00000164877	ENSG00000109083	3	8.94318e-101
3580-25	ENSG00000197249	ENSG00000109083	1	1.24229e-14
5030-52	ENSG00000068903	ENSG00000109083	1	1.23449e-26
12451-62	ENSG00000156273	ENSG00000109083	1	1.07322e-32
11327-56	ENSG00000176444	ENSG00000109083	3	8.48094e-152
6042-52	ENSG00000041982	ENSG00000109083	1	7.42516e-37
9536-16	ENSG00000181562	ENSG00000109083	1	5.7007e-12
12690-33	ENSG00000186522	ENSG00000109083	1	7.74552e-20
8767-44	ENSG00000117298	ENSG00000109083	1	7.31155e-21
13432-9	ENSG00000155256	ENSG00000109083	2	5.10119e-43
5084-154	ENSG00000056736	ENSG00000109083	1	4.75237e-17
3796-79	ENSG00000167772	ENSG00000109083	1	4.06686e-11
13589-10	ENSG00000113108	ENSG00000109083	1	1.86316e-12
6528-95	ENSG00000162694	ENSG00000109083	1	4.05038e-29
17365-7	ENSG00000171097	ENSG00000109083	1	3.35863e-17
14070-56	ENSG00000205726	ENSG00000109083	1	4.97497e-26
5739-75	ENSG00000188508	ENSG00000109083	1	4.74997e-14
5021-13	ENSG00000180817	ENSG00000109083	1	4.80897e-33
7818-101	ENSG00000183347	ENSG00000109083	2	9.25041e-46
11563-51	ENSG00000102362	ENSG00000109083	1	1.04485e-28
15383-200	ENSG00000124205	ENSG00000109083	1	1.20952e-21
5481-16	ENSG00000145715	ENSG00000109083	3	2.37946e-85
13400-13	ENSG00000185483	ENSG00000109083	1	6.19396e-32
12343-14	ENSG00000114331	ENSG00000109083	1	1.52931e-10
3657-74	ENSG00000221823	ENSG00000109083	1	6.63124e-46
8696-15	ENSG00000128242	ENSG00000109083	3	1.32396e-74
4984-83	ENSG00000139684	ENSG00000109083	1	1.0795e-22
9598-23	ENSG00000183117	ENSG00000109083	1	2.45466e-83
8263-64	ENSG00000176912	ENSG00000109083	1	2.64745e-37
16585-16	ENSG00000176383	ENSG00000109083	1	1.61012e-10
16302-11	ENSG00000131050	ENSG00000109083	3	6.63155e-127
14072-9	ENSG00000133112	ENSG00000109083	3	4.92381e-96
6961-14	ENSG00000188624	ENSG00000109083	1	1.88264e-23
3605-77	ENSG00000127241	ENSG00000109083	1	1.50796e-16
9590-10	ENSG00000115944	ENSG00000109083	1	1.66675e-16
2752-62	ENSG00000125965	ENSG00000109083	3	3.13183e-297
8843-34	ENSG00000124920	ENSG00000109083	1	2.39346e-17
4708-3	ENSG00000108786	ENSG00000109083	1	2.41443e-11
12456-5	ENSG00000170525	ENSG00000109083	1	9.83597e-32
13468-5	ENSG00000215041	ENSG00000109083	1	1.01319e-26
19370-30	ENSG00000182601	ENSG00000109083	1	9.74057e-16
14314-6	ENSG00000100023	ENSG00000109083	1	6.4329e-13
12077-32	ENSG00000138379	ENSG00000109083	2	1.37921e-57
13503-19	ENSG00000144746	ENSG00000109083	1	1.9265e-20
11239-49	ENSG00000187045	ENSG00000109083	3	0
13628-58	ENSG00000115290	ENSG00000109083	1	3.3416e-31
7763-25	ENSG00000140937	ENSG00000109083	1	1.38087e-22
4594-22	ENSG00000141433	ENSG00000109083	1	4.28282e-37
4707-50	ENSG00000128245	ENSG00000109083	1	7.7043e-16
13502-2	ENSG00000181045	ENSG00000109083	1	1.4254e-17
18866-8	ENSG00000188386	ENSG00000109083	1	2.48266e-23
8589-13	ENSG00000163814	ENSG00000109083	1	1.96107e-32
4468-21	ENSG00000063176	ENSG00000109083	1	1.18073e-10
7768-10	ENSG00000135678	ENSG00000109083	1	1.08412e-21
11215-6	ENSG00000129910	ENSG00000109083	1	3.14837e-13
11294-7	ENSG00000057704	ENSG00000109083	1	2.34757e-33
11464-9	ENSG00000104856	ENSG00000109083	3	3.5217e-114
16802-31	ENSG00000109180	ENSG00000109083	1	3.68373e-26
3172-28	ENSG00000113273	ENSG00000109083	1	7.77437e-44
9991-112	ENSG00000183798	ENSG00000109083	1	4.45756e-37
11816-84	ENSG00000096968	ENSG00000109083	1	1.42833e-10
11226-16	ENSG00000114062	ENSG00000109083	1	1.68736e-10
13659-36	ENSG00000105726	ENSG00000109083	1	7.18272e-32
2954-56	ENSG00000118113	ENSG00000109083	1	6.35317e-12
4923-79	ENSG00000104899	ENSG00000109083	3	1.717e-60
8382-47	ENSG00000089022	ENSG00000109083	3	0
3741-4	ENSG00000113525	ENSG00000109083	3	2.47413e-139
13516-46	ENSG00000128463	ENSG00000109083	1	1.00217e-33
11120-49	ENSG00000090971	ENSG00000109083	1	3.21386e-23
8776-10	ENSG00000107566	ENSG00000109083	1	4.80769e-30
7956-11	ENSG00000173436	ENSG00000109083	3	0
7928-183	ENSG00000169902	ENSG00000109083	1	4.31894e-14
7638-30	ENSG00000169223	ENSG00000109083	1	6.70505e-25
8842-16	ENSG00000178075	ENSG00000109083	3	1.07535e-91
7128-9	ENSG00000165816	ENSG00000109083	3	2.94975e-239
5261-13	ENSG00000143322	ENSG00000109083	1	2.06082e-15
3644-5	ENSG00000104901	ENSG00000109083	2	7.65951e-66
11633-89	ENSG00000100591	ENSG00000109083	1	1.97464e-10
19567-1	ENSG00000146648	ENSG00000109083	1	7.15293e-39
10882-12	ENSG00000134765	ENSG00000109083	1	9.41937e-44
8390-25	ENSG00000161281	ENSG00000109083	1	4.20642e-11
14110-200	ENSG00000113140	ENSG00000109083	1	1.04835e-21
11571-75	ENSG00000205810	ENSG00000109083	3	1.02827e-110
12960-9	ENSG00000106633	ENSG00000109083	1	1.71217e-18
12814-17	ENSG00000185946	ENSG00000109083	1	5.6204e-11
9082-25	ENSG00000101251	ENSG00000109083	1	7.89999e-26
16074-12	ENSG00000100351	ENSG00000109083	1	4.37924e-13
3635-76	ENSG00000109180	ENSG00000109083	3	4.61816e-61
9994-217	ENSG00000186009	ENSG00000109083	1	1.44241e-24
8336-267	ENSG00000178075	ENSG00000109083	3	4.51234e-93
4359-87	ENSG00000143479	ENSG00000109083	1	4.23311e-23
18870-1	ENSG00000198851	ENSG00000109083	1	6.99353e-40
13118-5	ENSG00000198732	ENSG00000109083	1	6.59771e-11
12826-5	ENSG00000105641	ENSG00000109083	1	6.46391e-20
12704-26	ENSG00000095370	ENSG00000109083	1	9.89251e-26
12954-71	ENSG00000186951	ENSG00000109083	1	3.41754e-33
12756-3	ENSG00000112182	ENSG00000109083	1	1.95358e-10
9969-8	ENSG00000004809	ENSG00000109083	1	4.61884e-15
13529-39	ENSG00000186462	ENSG00000109083	1	4.57962e-22
3766-51	ENSG00000106089	ENSG00000109083	2	2.63266e-87
3200-49	ENSG00000167759	ENSG00000109083	1	4.26838e-11
6415-90	ENSG00000178772	ENSG00000109083	3	0
11967-23	ENSG00000166426	ENSG00000109083	1	1.60904e-24
12041-33	ENSG00000204390	ENSG00000109083	3	5.62627e-92
14645-253	ENSG00000170899	ENSG00000109083	1	1.18199e-10
9276-7	ENSG00000158516	ENSG00000109083	1	8.3113e-27
3284-75	ENSG00000182492	ENSG00000109083	1	8.51204e-24
10575-31	ENSG00000179950	ENSG00000109083	1	6.10703e-18
6561-77	ENSG00000243466	ENSG00000109083	1	3.88517e-21
8352-26	ENSG00000254521	ENSG00000109083	3	5.76087e-266
12503-5	ENSG00000119714	ENSG00000109083	1	2.01316e-21
4569-52	ENSG00000184985	ENSG00000109083	1	6.15903e-25
7923-41	ENSG00000168758	ENSG00000109083	1	7.20718e-22
8697-38	ENSG00000063660	ENSG00000109083	1	5.11395e-16
11162-37	ENSG00000120160	ENSG00000109083	1	2.15388e-31
10735-12	ENSG00000173692	ENSG00000109083	1	8.63395e-16
13672-3	ENSG00000173110	ENSG00000109083	1	1.09509e-39
13603-7	ENSG00000175449	ENSG00000109083	1	1.30503e-19
17747-45	ENSG00000056558	ENSG00000109083	1	3.12336e-30
12455-48	ENSG00000085274	ENSG00000109083	1	1.91012e-10
18375-28	ENSG00000136695	ENSG00000109083	1	1.22926e-34
8760-10	ENSG00000137692	ENSG00000109083	1	1.51484e-14
11459-81	ENSG00000105656	ENSG00000109083	1	2.39553e-19
18205-123	ENSG00000197172	ENSG00000109083	1	3.20409e-12
8952-65	ENSG00000108342	ENSG00000109083	1	3.00035e-12
8076-4	ENSG00000141316	ENSG00000109083	2	1.27211e-50
13495-48	ENSG00000182782	ENSG00000109083	1	4.47433e-28
11157-35	ENSG00000204389	ENSG00000109083	2	6.86009e-52
11302-237	ENSG00000116147	ENSG00000109083	1	2.69493e-34
3148-49	ENSG00000081041	ENSG00000109083	1	5.2473e-25
3222-11	ENSG00000075213	ENSG00000109083	3	7.45172e-109
13428-52	ENSG00000183579	ENSG00000109083	1	2.15523e-17
11654-77	ENSG00000152954	ENSG00000109083	1	3.78898e-39
5077-28	ENSG00000133216	ENSG00000109083	1	1.01891e-15
12730-3	ENSG00000080986	ENSG00000109083	1	1.41701e-14
8304-50	ENSG00000164761	ENSG00000109083	2	5.90033e-41
9490-3	ENSG00000174749	ENSG00000109083	1	1.28351e-14
8601-167	ENSG00000123384	ENSG00000109083	1	1.23352e-28
2946-52	ENSG00000197766	ENSG00000109083	1	3.35743e-11
7054-87	ENSG00000069493	ENSG00000109083	1	1.27289e-18
6079-59	ENSG00000155893	ENSG00000109083	3	4.64447e-76
6151-18	ENSG00000034152	ENSG00000109083	1	7.14351e-26
9000-177	ENSG00000138079	ENSG00000109083	1	3.14082e-40
5260-80	ENSG00000105397	ENSG00000109083	1	2.59136e-10
5963-9	ENSG00000161249	ENSG00000109083	2	4.48837e-63
12529-32	ENSG00000077800	ENSG00000109083	3	0
12681-63	ENSG00000143258	ENSG00000109083	1	2.6654e-14
10894-25	ENSG00000079689	ENSG00000109083	1	4.90763e-20
16081-38	ENSG00000198074	ENSG00000109083	1	7.91571e-44
2633-52	ENSG00000131724	ENSG00000109083	1	6.25444e-17
12894-3	ENSG00000157212	ENSG00000109083	1	2.48944e-10
11275-94	ENSG00000168702	ENSG00000109083	1	2.39699e-12
3629-60	ENSG00000198752	ENSG00000109083	1	4.02478e-17
19356-20	ENSG00000175662	ENSG00000109083	1	1.84461e-16
3893-55	ENSG00000102854	ENSG00000109083	1	8.87452e-16
12945-33	ENSG00000099246	ENSG00000109083	1	3.24284e-13
13055-53	ENSG00000059915	ENSG00000109083	1	1.95188e-17
9372-157	ENSG00000149573	ENSG00000109083	1	3.45897e-36
8950-4	ENSG00000137975	ENSG00000109083	1	3.79563e-18
13479-8	ENSG00000161682	ENSG00000109083	3	1.55236e-79
8037-53	ENSG00000164031	ENSG00000109083	2	7.82189e-41
7805-52	ENSG00000108587	ENSG00000109083	1	7.70581e-12
3684-78	ENSG00000038945	ENSG00000109083	1	5.16219e-23
3624-3	ENSG00000172382	ENSG00000109083	2	5.42489e-49
7785-1	ENSG00000108947	ENSG00000109083	3	6.62259e-82
11108-16	ENSG00000196924	ENSG00000109083	1	4.36502e-17
14120-2	ENSG00000108375	ENSG00000109083	1	3.35999e-17
6020-52	ENSG00000049247	ENSG00000109083	1	4.22989e-13
4998-50	ENSG00000096968	ENSG00000109083	3	0
5617-41	ENSG00000139574	ENSG00000109083	3	0
13447-42	ENSG00000203772	ENSG00000109083	1	8.57104e-16
12427-8	ENSG00000101224	ENSG00000109083	1	3.12188e-31
14663-44	ENSG00000112130	ENSG00000109083	1	2.24853e-35
5677-15	ENSG00000187944	ENSG00000109083	3	1.83462e-147
12479-50	ENSG00000188191	ENSG00000109083	1	1.75265e-10
8378-3	ENSG00000182195	ENSG00000109083	1	1.56151e-13
7880-9	ENSG00000129084	ENSG00000109083	1	9.61557e-42
6992-67	ENSG00000223609	ENSG00000109083	1	9.34985e-20
13125-45	ENSG00000109072	ENSG00000109083	3	0
3057-55	ENSG00000104415	ENSG00000109083	1	2.43725e-56
9970-7	ENSG00000144224	ENSG00000109083	1	4.41511e-21
17154-2	ENSG00000110958	ENSG00000109083	1	2.99292e-12
7882-31	ENSG00000026751	ENSG00000109083	1	1.04552e-17
3437-80	ENSG00000122025	ENSG00000109083	1	4.41621e-27
13117-232	ENSG00000100288	ENSG00000109083	3	2.92848e-136
3346-72	ENSG00000178999	ENSG00000109083	1	6.91287e-14
10677-9	ENSG00000065518	ENSG00000109083	3	0
12848-9	ENSG00000116584	ENSG00000109083	1	8.43745e-49
12881-17	ENSG00000139547	ENSG00000109083	1	3.16252e-34
13465-5	ENSG00000159200	ENSG00000109083	1	1.63562e-18
5246-64	ENSG00000186642	ENSG00000109083	1	7.78336e-13
6896-3	ENSG00000143110	ENSG00000109083	1	1.21752e-12
17804-102	ENSG00000108439	ENSG00000109083	2	3.72883e-54
14216-35	ENSG00000145833	ENSG00000109083	2	5.22889e-57
11243-90	ENSG00000153292	ENSG00000109083	3	7.28875e-219
11439-88	ENSG00000131941	ENSG00000109083	1	1.71551e-15
9802-27	ENSG00000177666	ENSG00000109083	1	5.57728e-30
3608-12	ENSG00000176978	ENSG00000109083	1	1.52621e-33
3497-13	ENSG00000188379	ENSG00000109083	1	2.61191e-16
8985-13	ENSG00000122335	ENSG00000109083	1	1.28627e-14
9383-24	ENSG00000064886	ENSG00000109083	1	1.643e-19
11587-5	ENSG00000174197	ENSG00000109083	3	7.7607e-101
9176-3	ENSG00000185499	ENSG00000109083	3	3.69111e-100
7864-3	ENSG00000105366	ENSG00000109083	1	4.12408e-14
10753-31	ENSG00000069206	ENSG00000109083	3	3.65468e-155
11160-56	ENSG00000133874	ENSG00000109083	1	7.35329e-14
14633-26	ENSG00000269556	ENSG00000109083	1	1.06528e-29
8932-1	ENSG00000197586	ENSG00000109083	1	1.6308e-12
4905-63	ENSG00000103187	ENSG00000109083	1	3.84616e-39
4563-61	ENSG00000124181	ENSG00000109083	1	2.82683e-15
8653-132	ENSG00000110011	ENSG00000109083	1	5.5496e-18
14186-13	ENSG00000092871	ENSG00000109083	1	6.81441e-18
6621-10	ENSG00000107014	ENSG00000109083	1	2.45354e-11
10455-196	ENSG00000204671	ENSG00000109083	3	0
12533-135	ENSG00000105443	ENSG00000109083	1	1.13307e-12
12532-28	ENSG00000099804	ENSG00000109083	1	1.26428e-15
5465-32	ENSG00000136720	ENSG00000109083	1	5.04837e-42
13576-15	ENSG00000084207	ENSG00000109083	3	2.85679e-227
13618-15	ENSG00000002822	ENSG00000109083	1	1.10497e-11
3681-87	ENSG00000129437	ENSG00000109083	1	7.35549e-28
3591-51	ENSG00000113361	ENSG00000109083	3	9.86309e-75
3634-5	ENSG00000183715	ENSG00000109083	1	3.81293e-30
9044-1	ENSG00000155052	ENSG00000109083	1	7.08124e-28
12574-36	ENSG00000127129	ENSG00000109083	1	1.34273e-37
13650-11	ENSG00000182132	ENSG00000109083	1	1.05035e-21
11391-69	ENSG00000110921	ENSG00000109083	3	0
6237-11	ENSG00000127418	ENSG00000109083	1	2.7913e-17
14089-41	ENSG00000145242	ENSG00000109083	1	1.27745e-15
8334-65	ENSG00000124678	ENSG00000109083	3	5.67673e-233
13926-1	ENSG00000178966	ENSG00000109083	1	3.40169e-15
13653-335	ENSG00000133315	ENSG00000109083	1	3.86869e-18
13507-51	ENSG00000102871	ENSG00000109083	1	3.34825e-15
5358-3	ENSG00000127083	ENSG00000109083	1	1.75048e-18
10842-7	ENSG00000176928	ENSG00000109083	1	2.86415e-31
15333-11	ENSG00000132581	ENSG00000109083	3	2.37964e-124
12514-16	ENSG00000037897	ENSG00000109083	1	7.06998e-30
6551-94	ENSG00000165953	ENSG00000109083	1	4.39179e-16
10956-82	ENSG00000140905	ENSG00000109083	1	1.00349e-27
2643-57	ENSG00000062038	ENSG00000109083	3	6.5331e-260
11124-9	ENSG00000196924	ENSG00000109083	1	3.72113e-22
12766-33	ENSG00000257008	ENSG00000109083	2	4.4515e-61
13573-5	ENSG00000111229	ENSG00000109083	1	5.32859e-19
13941-82	ENSG00000145982	ENSG00000109083	1	8.63195e-30
12452-32	ENSG00000133247	ENSG00000109083	1	2.66993e-12
10938-13	ENSG00000116815	ENSG00000109083	1	4.04291e-11
13561-5	ENSG00000158748	ENSG00000109083	2	1.22498e-93
6510-56	ENSG00000133135	ENSG00000109083	1	5.47951e-16
8887-21	ENSG00000090273	ENSG00000109083	2	1.57798e-47
14029-42	ENSG00000166200	ENSG00000109083	3	1.65216e-293
11465-4	ENSG00000181619	ENSG00000109083	3	9.56976e-88
5746-37	ENSG00000090776	ENSG00000109083	3	2.7277e-44
11203-97	ENSG00000143627	ENSG00000109083	2	1.06044e-39
4567-82	ENSG00000183918	ENSG00000109083	2	4.31419e-51
7859-21	ENSG00000240184	ENSG00000109083	3	0
10851-77	ENSG00000105246	ENSG00000109083	1	4.65784e-37
9607-39	ENSG00000187533	ENSG00000109083	1	8.302e-11
11258-41	ENSG00000099866	ENSG00000109083	1	1.77475e-11
3736-60	ENSG00000153162	ENSG00000109083	2	2.51934e-51
9778-45	ENSG00000165685	ENSG00000109083	1	3.597e-42
9028-5	ENSG00000107951	ENSG00000109083	3	2.96651e-73
10011-65	ENSG00000122126	ENSG00000109083	3	1.57125e-123
13490-1	ENSG00000105926	ENSG00000109083	2	2.46228e-40
10035-6	ENSG00000120875	ENSG00000109083	1	1.73741e-17
11214-40	ENSG00000128590	ENSG00000109083	1	5.7624e-35
7060-2	ENSG00000197930	ENSG00000109083	1	1.63925e-21
8587-21	ENSG00000196800	ENSG00000109083	1	6.55177e-11
4695-49	ENSG00000126545	ENSG00000109083	1	2.52256e-13
10363-13	ENSG00000166949	ENSG00000109083	1	1.27987e-20
13988-67	ENSG00000153406	ENSG00000109083	1	4.46205e-19
10539-30	ENSG00000102181	ENSG00000109083	1	1.13757e-27
6520-87	ENSG00000111341	ENSG00000109083	1	1.15579e-15
13053-6	ENSG00000268104	ENSG00000109083	2	1.23464e-36
9075-121	ENSG00000169330	ENSG00000109083	1	2.74947e-11
5384-67	ENSG00000185024	ENSG00000109083	1	4.90308e-13
3061-61	ENSG00000164733	ENSG00000109083	1	3.25108e-13
13610-9	ENSG00000124260	ENSG00000109083	1	1.5211e-16
2611-72	ENSG00000092445	ENSG00000109083	1	3.08089e-15
11421-10	ENSG00000103966	ENSG00000109083	1	1.02432e-12
6304-8	ENSG00000173918	ENSG00000109083	1	3.94923e-13
12957-62	ENSG00000156467	ENSG00000109083	1	3.36339e-11
3418-12	ENSG00000183049	ENSG00000109083	1	1.4151e-28
3612-6	ENSG00000196411	ENSG00000109083	2	2.73838e-46
5424-55	ENSG00000141655	ENSG00000109083	2	1.0997e-43
10990-21	ENSG00000188906	ENSG00000109083	3	2.24377e-196
4593-11	ENSG00000141433	ENSG00000109083	1	5.40494e-25
9016-12	ENSG00000131408	ENSG00000109083	3	1.13423e-145
12425-104	ENSG00000165527	ENSG00000109083	1	5.50224e-15
15670-15	ENSG00000144119	ENSG00000109083	1	1.71714e-25
19335-2	ENSG00000189159	ENSG00000109083	3	0
12784-10	ENSG00000113108	ENSG00000109083	3	2.59038e-66
11107-25	ENSG00000218336	ENSG00000109083	1	1.34742e-18
13961-18	ENSG00000131437	ENSG00000109083	1	6.84932e-31
11262-39	ENSG00000170638	ENSG00000109083	1	6.99299e-18
13485-20	ENSG00000153214	ENSG00000109083	3	8.75106e-150
8907-11	ENSG00000173610	ENSG00000109083	1	2.80791e-22
18304-19	ENSG00000107949	ENSG00000109083	1	9.56541e-30
6919-3	ENSG00000130656	ENSG00000109083	3	2.37004e-136
8380-244	ENSG00000185559	ENSG00000109083	1	1.18166e-11
6152-111	ENSG00000141510	ENSG00000109083	1	1.83983e-40
13501-10	ENSG00000168917	ENSG00000109083	3	0
14341-8	ENSG00000187773	ENSG00000109083	1	6.28605e-26
8343-224	ENSG00000115421	ENSG00000109083	1	2.16855e-20
13946-8	ENSG00000174243	ENSG00000109083	1	8.13666e-69
9379-248	ENSG00000184785	ENSG00000109083	1	1.55761e-21
15413-3	ENSG00000213398	ENSG00000109083	1	1.24508e-16
14294-61	ENSG00000141644	ENSG00000109083	3	0
12548-75	ENSG00000116954	ENSG00000109083	1	1.70015e-13
8854-59	ENSG00000048392	ENSG00000109083	2	5.94263e-39
11228-37	ENSG00000166405	ENSG00000109083	1	3.89774e-32
9951-36	ENSG00000112234	ENSG00000109083	1	1.49904e-16
3122-6	ENSG00000184047	ENSG00000109083	1	1.3727e-45
5624-66	ENSG00000110203	ENSG00000109083	1	3.31791e-31
8853-2	ENSG00000111729	ENSG00000109083	1	1.5832e-11
13518-5	ENSG00000151693	ENSG00000109083	3	0
10880-38	ENSG00000196990	ENSG00000109083	1	2.33725e-14
3737-6	ENSG00000103811	ENSG00000109083	1	8.85807e-14
5861-78	ENSG00000162882	ENSG00000109083	1	1.04632e-21
8087-250	ENSG00000082996	ENSG00000109083	3	1.06324e-94
12420-10	ENSG00000152642	ENSG00000109083	2	2.42611e-42
7766-25	ENSG00000116996	ENSG00000109083	1	9.12131e-12
6527-1	ENSG00000255690	ENSG00000109083	3	1.87292e-89
12463-7	ENSG00000003096	ENSG00000109083	2	2.16358e-43
5114-65	ENSG00000113494	ENSG00000109083	1	6.74197e-25
3630-27	ENSG00000162706	ENSG00000109083	1	1.79701e-10
3797-1	ENSG00000170558	ENSG00000109083	1	9.0955e-20
5249-31	ENSG00000081320	ENSG00000109083	1	1.51842e-12
4925-54	ENSG00000137745	ENSG00000109083	1	2.17264e-22
11143-32	ENSG00000118733	ENSG00000109083	1	3.69339e-20
17505-125	ENSG00000168060	ENSG00000109083	1	1.16169e-15
8916-32	ENSG00000167323	ENSG00000109083	2	9.0747e-63
3839-60	ENSG00000110711	ENSG00000109083	1	1.59267e-39
6991-24	ENSG00000172461	ENSG00000109083	3	3.51857e-158
14023-84	ENSG00000029559	ENSG00000109083	1	1.8658e-45
4542-24	ENSG00000120885	ENSG00000109083	1	4.68104e-25
10344-334	ENSG00000110324	ENSG00000109083	2	3.69406e-52
12817-1	ENSG00000164949	ENSG00000109083	3	0
12527-50	ENSG00000126351	ENSG00000109083	1	1.94617e-28
17771-35	ENSG00000241258	ENSG00000109083	1	2.77161e-14
13991-47	ENSG00000075151	ENSG00000109083	1	5.22426e-18
7046-6	ENSG00000125975	ENSG00000109083	3	2.95237e-96
10767-52	ENSG00000173698	ENSG00000109083	1	7.62172e-41
6377-54	ENSG00000151033	ENSG00000109083	1	3.4132e-11
9003-99	ENSG00000019169	ENSG00000109083	1	8.80477e-29
11494-4	ENSG00000118985	ENSG00000109083	1	3.07646e-55
13025-4	ENSG00000166225	ENSG00000109083	1	1.14522e-10
17816-58	ENSG00000104490	ENSG00000109083	1	6.99379e-69
4967-1	ENSG00000108561	ENSG00000109083	1	7.95906e-14
9507-55	ENSG00000137440	ENSG00000109083	1	1.10576e-13
12936-38	ENSG00000140522	ENSG00000109083	3	1.72466e-194
17435-43	ENSG00000140374	ENSG00000109083	1	1.29202e-46
14704-10	ENSG00000204580	ENSG00000109083	1	1.30971e-10
17137-160	ENSG00000244734	ENSG00000109083	1	1.42267e-14
7069-9	ENSG00000171045	ENSG00000109083	1	7.87381e-21
9954-2	ENSG00000169246	ENSG00000109083	1	8.33426e-50
10752-8	ENSG00000166446	ENSG00000109083	3	9.96742e-75
8780-2	ENSG00000138650	ENSG00000109083	2	6.96135e-65
13563-259	ENSG00000176244	ENSG00000109083	1	1.81262e-12
17384-110	ENSG00000152556	ENSG00000109083	1	2.50816e-17
6491-59	ENSG00000174562	ENSG00000109083	1	2.40102e-12
15468-14	ENSG00000244414	ENSG00000109083	1	1.97291e-16
7751-121	ENSG00000145423	ENSG00000109084	18	7.11416e-41
9522-3	ENSG00000156709	ENSG00000109084	18	2.281e-37
3471-49	ENSG00000115661	ENSG00000109084	17	6.48369e-38
7104-71	ENSG00000100314	ENSG00000109084	20	9.10495e-77
9039-47	ENSG00000143337	ENSG00000109084	22	4.57578e-256
8024-64	ENSG00000128294	ENSG00000109084	13	2.55815e-19
8891-7	ENSG00000106066	ENSG00000109084	13	1.5704e-20
10539-30	ENSG00000102181	ENSG00000109084	17	1.70554e-33
12706-2	ENSG00000143776	ENSG00000109084	6	4.09293e-15
3611-70	ENSG00000117298	ENSG00000109084	21	1.24034e-144
9506-10	ENSG00000100342	ENSG00000109084	19	1.5054e-40
13614-6	ENSG00000005339	ENSG00000109084	19	4.07342e-58
3893-55	ENSG00000102854	ENSG00000109084	16	1.25613e-22
7818-101	ENSG00000183347	ENSG00000109084	20	4.55226e-57
13054-87	ENSG00000070087	ENSG00000109084	1	2.28748e-12
11303-7	ENSG00000101347	ENSG00000109084	10	1.75631e-16
12881-17	ENSG00000139547	ENSG00000109084	19	8.61304e-44
9598-23	ENSG00000183117	ENSG00000109084	20	3.76375e-159
13932-45	ENSG00000102606	ENSG00000109084	1	6.06413e-11
8038-41	ENSG00000147383	ENSG00000109084	1	5.6453e-12
17702-53	ENSG00000241635	ENSG00000109084	19	1.1675e-53
14318-1	ENSG00000111237	ENSG00000109084	1	1.61045e-10
11180-17	ENSG00000173473	ENSG00000109084	2	5.70535e-12
8382-47	ENSG00000089022	ENSG00000109084	25	0
13933-276	ENSG00000138386	ENSG00000109084	2	8.23648e-13
14045-12	ENSG00000140396	ENSG00000109084	10	2.69018e-17
5494-52	ENSG00000139343	ENSG00000109084	18	2.0915e-45
13628-58	ENSG00000115290	ENSG00000109084	18	1.50107e-41
7747-47	ENSG00000147123	ENSG00000109084	12	1.46635e-17
12891-1	ENSG00000164877	ENSG00000109084	21	2.42599e-142
11094-104	ENSG00000105205	ENSG00000109084	1	7.36196e-11
4984-83	ENSG00000139684	ENSG00000109084	19	1.1025e-33
11285-8	ENSG00000174059	ENSG00000109084	20	1.04725e-76
11391-69	ENSG00000110921	ENSG00000109084	24	0
13547-5	ENSG00000148680	ENSG00000109084	5	5.64022e-14
9190-7	ENSG00000135404	ENSG00000109084	5	8.00177e-15
6528-95	ENSG00000162694	ENSG00000109084	18	1.40658e-39
9456-34	ENSG00000164485	ENSG00000109084	1	1.09938e-10
2505-49	ENSG00000146013	ENSG00000109084	1	2.15319e-11
3684-78	ENSG00000038945	ENSG00000109084	16	3.10466e-25
3657-74	ENSG00000221823	ENSG00000109084	18	1.19983e-56
13514-121	ENSG00000111737	ENSG00000109084	21	8.39154e-134
5030-52	ENSG00000068903	ENSG00000109084	18	5.84955e-38
6571-75	ENSG00000278505	ENSG00000109084	2	1.95859e-10
4786-58	ENSG00000162368	ENSG00000109084	19	4.46912e-59
12826-5	ENSG00000105641	ENSG00000109084	18	6.70642e-32
10731-10	ENSG00000249853	ENSG00000109084	24	0
11401-181	ENSG00000118518	ENSG00000109084	1	1.71979e-11
8076-4	ENSG00000141316	ENSG00000109084	20	1.20764e-89
9906-21	ENSG00000196104	ENSG00000109084	19	1.24886e-48
10480-33	ENSG00000085063	ENSG00000109084	1	2.08682e-10
13941-82	ENSG00000145982	ENSG00000109084	16	2.39726e-33
13432-9	ENSG00000155256	ENSG00000109084	18	4.44899e-73
11281-6	ENSG00000141738	ENSG00000109084	18	8.19353e-49
8334-65	ENSG00000124678	ENSG00000109084	23	0
3847-56	ENSG00000105755	ENSG00000109084	8	5.93858e-15
16802-31	ENSG00000109180	ENSG00000109084	15	5.92639e-31
12960-9	ENSG00000106633	ENSG00000109084	16	1.26701e-24
17365-7	ENSG00000171097	ENSG00000109084	12	3.90251e-20
4708-3	ENSG00000108786	ENSG00000109084	13	1.89954e-17
12704-26	ENSG00000095370	ENSG00000109084	17	6.55299e-30
12908-15	ENSG00000110243	ENSG00000109084	20	5.48906e-64
17804-102	ENSG00000108439	ENSG00000109084	20	6.66416e-73
7923-41	ENSG00000168758	ENSG00000109084	17	3.66989e-32
11570-94	ENSG00000075790	ENSG00000109084	13	4.28304e-23
11117-2	ENSG00000006282	ENSG00000109084	14	3.9029e-17
9536-16	ENSG00000181562	ENSG00000109084	4	2.22647e-13
8660-33	ENSG00000116774	ENSG00000109084	22	1.86297e-259
12756-3	ENSG00000112182	ENSG00000109084	1	7.66818e-11
11334-7	ENSG00000204577	ENSG00000109084	7	3.02146e-15
10675-223	ENSG00000213593	ENSG00000109084	2	1.35177e-11
13589-10	ENSG00000113108	ENSG00000109084	10	6.16321e-15
3796-79	ENSG00000167772	ENSG00000109084	12	3.99151e-19
9890-8	ENSG00000143549	ENSG00000109084	16	5.32925e-25
11120-49	ENSG00000090971	ENSG00000109084	18	9.67824e-38
14645-253	ENSG00000170899	ENSG00000109084	1	1.667e-11
3067-67	ENSG00000164404	ENSG00000109084	5	2.98611e-12
8760-10	ENSG00000137692	ENSG00000109084	13	1.00449e-20
18866-8	ENSG00000188386	ENSG00000109084	13	4.60947e-27
13599-15	ENSG00000136933	ENSG00000109084	20	1.16732e-70
7736-28	ENSG00000197430	ENSG00000109084	1	2.60558e-10
8863-3	ENSG00000145675	ENSG00000109084	2	5.12294e-13
8843-34	ENSG00000124920	ENSG00000109084	13	4.1658e-22
17747-45	ENSG00000056558	ENSG00000109084	18	1.9908e-37
14103-12	ENSG00000116176	ENSG00000109084	1	3.74629e-11
5599-88	ENSG00000145882	ENSG00000109084	3	5.99361e-12
12479-50	ENSG00000188191	ENSG00000109084	1	2.25851e-10
5077-28	ENSG00000133216	ENSG00000109084	13	2.70713e-21
8263-64	ENSG00000176912	ENSG00000109084	18	7.67163e-45
13723-6	ENSG00000136634	ENSG00000109084	2	8.23658e-11
8378-3	ENSG00000182195	ENSG00000109084	13	8.54875e-18
5739-75	ENSG00000188508	ENSG00000109084	13	5.19382e-20
4707-50	ENSG00000128245	ENSG00000109084	14	7.91154e-23
11162-37	ENSG00000120160	ENSG00000109084	19	4.91512e-52
9251-28	ENSG00000013288	ENSG00000109084	1	1.42977e-10
11563-51	ENSG00000102362	ENSG00000109084	18	1.59508e-39
8097-77	ENSG00000204020	ENSG00000109084	8	1.5089e-13
3608-12	ENSG00000176978	ENSG00000109084	20	1.39704e-62
14593-152	ENSG00000177150	ENSG00000109084	19	1.49368e-46
13468-5	ENSG00000215041	ENSG00000109084	19	4.35858e-38
18927-14	ENSG00000203722	ENSG00000109084	18	2.58405e-45
15383-200	ENSG00000124205	ENSG00000109084	18	4.42064e-40
12554-10	ENSG00000185379	ENSG00000109084	2	5.97286e-13
8418-30	ENSG00000168036	ENSG00000109084	4	3.36402e-13
11967-23	ENSG00000166426	ENSG00000109084	16	1.23052e-30
5612-16	ENSG00000137133	ENSG00000109084	15	9.2949e-24
10514-5	ENSG00000107317	ENSG00000109084	3	1.34168e-11
11157-35	ENSG00000204389	ENSG00000109084	18	2.51917e-85
19639-53	ENSG00000121351	ENSG00000109084	11	8.05173e-18
16292-288	ENSG00000159224	ENSG00000109084	7	9.99839e-13
8776-10	ENSG00000107566	ENSG00000109084	16	3.78671e-37
12532-28	ENSG00000099804	ENSG00000109084	12	5.76574e-17
13078-3	ENSG00000147400	ENSG00000109084	17	6.84303e-31
13516-46	ENSG00000128463	ENSG00000109084	19	3.23734e-55
16302-11	ENSG00000131050	ENSG00000109084	21	6.92695e-177
6896-3	ENSG00000143110	ENSG00000109084	13	2.16563e-19
5481-16	ENSG00000145715	ENSG00000109084	22	9.25504e-124
7054-87	ENSG00000069493	ENSG00000109084	13	2.23809e-21
14072-9	ENSG00000133112	ENSG00000109084	19	4.61215e-153
8336-267	ENSG00000178075	ENSG00000109084	21	3.96693e-156
11464-9	ENSG00000104856	ENSG00000109084	22	7.91067e-159
13465-5	ENSG00000159200	ENSG00000109084	15	5.79477e-26
12820-1	ENSG00000154016	ENSG00000109084	9	1.01178e-13
8257-71	ENSG00000101405	ENSG00000109084	11	9.39129e-18
6054-6	ENSG00000182575	ENSG00000109084	9	9.39889e-17
11654-77	ENSG00000152954	ENSG00000109084	20	7.62747e-51
12730-3	ENSG00000080986	ENSG00000109084	14	2.91771e-20
8696-15	ENSG00000128242	ENSG00000109084	21	1.07437e-104
9383-24	ENSG00000064886	ENSG00000109084	13	1.55166e-21
3172-28	ENSG00000113273	ENSG00000109084	19	1.0663e-63
6633-43	ENSG00000267368	ENSG00000109084	1	9.97095e-11
10721-76	ENSG00000204389	ENSG00000109084	3	7.46324e-12
11439-88	ENSG00000131941	ENSG00000109084	11	6.71944e-19
7753-21	ENSG00000109854	ENSG00000109084	2	7.89078e-12
3644-5	ENSG00000104901	ENSG00000109084	20	5.53284e-80
10363-13	ENSG00000166949	ENSG00000109084	17	8.58484e-32
11294-7	ENSG00000057704	ENSG00000109084	18	3.74708e-48
5084-154	ENSG00000056736	ENSG00000109084	16	5.04631e-26
5246-64	ENSG00000186642	ENSG00000109084	14	5.8849e-20
13603-7	ENSG00000175449	ENSG00000109084	17	2.39571e-32
11364-18	ENSG00000171109	ENSG00000109084	1	1.79762e-10
3591-51	ENSG00000113361	ENSG00000109084	18	1.53434e-104
8876-51	ENSG00000110076	ENSG00000109084	13	6.52753e-19
6042-52	ENSG00000041982	ENSG00000109084	19	6.03638e-49
3736-60	ENSG00000153162	ENSG00000109084	20	2.88396e-67
8985-13	ENSG00000122335	ENSG00000109084	11	3.76268e-18
18870-1	ENSG00000198851	ENSG00000109084	18	2.84981e-54
9581-4	ENSG00000101161	ENSG00000109084	1	1.67903e-10
16309-30	ENSG00000104901	ENSG00000109084	3	2.31646e-12
17816-58	ENSG00000104490	ENSG00000109084	20	2.61272e-94
4771-10	ENSG00000172594	ENSG00000109084	1	4.68005e-11
2954-56	ENSG00000118113	ENSG00000109084	14	4.06246e-19
9276-7	ENSG00000158516	ENSG00000109084	16	4.2581e-31
3741-4	ENSG00000113525	ENSG00000109084	22	5.65022e-182
8390-25	ENSG00000161281	ENSG00000109084	14	3.10916e-19
7767-1	ENSG00000196748	ENSG00000109084	1	1.58972e-11
6237-11	ENSG00000127418	ENSG00000109084	13	3.21323e-19
5261-13	ENSG00000143322	ENSG00000109084	17	6.82506e-24
19356-20	ENSG00000175662	ENSG00000109084	9	9.38618e-18
13502-2	ENSG00000181045	ENSG00000109084	16	3.92969e-32
12954-71	ENSG00000186951	ENSG00000109084	16	6.45069e-40
9969-8	ENSG00000004809	ENSG00000109084	16	4.0427e-24
2752-62	ENSG00000125965	ENSG00000109084	24	0
4468-21	ENSG00000063176	ENSG00000109084	3	7.77058e-13
6919-3	ENSG00000130656	ENSG00000109084	22	3.38238e-204
12456-5	ENSG00000170525	ENSG00000109084	17	2.58181e-38
18375-28	ENSG00000136695	ENSG00000109084	20	3.33818e-57
13503-19	ENSG00000144746	ENSG00000109084	17	3.1052e-30
5227-60	ENSG00000152256	ENSG00000109084	20	5.03293e-116
3057-55	ENSG00000104415	ENSG00000109084	21	7.87303e-69
3580-25	ENSG00000197249	ENSG00000109084	11	1.05506e-18
7867-154	ENSG00000070526	ENSG00000109084	15	1.88107e-26
5358-3	ENSG00000127083	ENSG00000109084	15	1.19568e-27
16760-2	ENSG00000111536	ENSG00000109084	6	1.21197e-11
12041-33	ENSG00000204390	ENSG00000109084	22	2.51775e-133
12529-32	ENSG00000077800	ENSG00000109084	26	0
11243-90	ENSG00000153292	ENSG00000109084	24	0
4923-79	ENSG00000104899	ENSG00000109084	19	7.51378e-85
11459-81	ENSG00000105656	ENSG00000109084	15	8.64505e-25
12859-33	ENSG00000198721	ENSG00000109084	7	5.08335e-13
9082-25	ENSG00000101251	ENSG00000109084	16	7.37694e-34
8264-43	ENSG00000198719	ENSG00000109084	2	1.96162e-11
7763-25	ENSG00000140937	ENSG00000109084	15	4.61678e-27
11228-37	ENSG00000166405	ENSG00000109084	18	1.11815e-41
8601-167	ENSG00000123384	ENSG00000109084	20	1.22317e-44
6151-18	ENSG00000034152	ENSG00000109084	16	9.57365e-33
10696-217	ENSG00000138095	ENSG00000109084	18	1.68385e-59
10752-8	ENSG00000166446	ENSG00000109084	21	7.78832e-108
3646-7	ENSG00000135605	ENSG00000109084	4	9.97896e-13
9802-27	ENSG00000177666	ENSG00000109084	18	3.47253e-39
3346-72	ENSG00000178999	ENSG00000109084	5	1.58785e-14
12077-32	ENSG00000138379	ENSG00000109084	20	1.15688e-72
12681-63	ENSG00000143258	ENSG00000109084	12	5.33799e-19
9970-7	ENSG00000144224	ENSG00000109084	17	5.03347e-33
14294-61	ENSG00000141644	ENSG00000109084	26	0
2841-13	ENSG00000162998	ENSG00000109084	2	2.71507e-11
9117-4	ENSG00000136688	ENSG00000109084	13	1.20722e-20
12750-9	ENSG00000160255	ENSG00000109084	17	3.41397e-24
7638-30	ENSG00000169223	ENSG00000109084	19	2.47087e-32
11330-15	ENSG00000204435	ENSG00000109084	1	2.57961e-12
8842-16	ENSG00000178075	ENSG00000109084	21	5.44328e-144
3605-77	ENSG00000127241	ENSG00000109084	18	2.53581e-30
2723-9	ENSG00000125571	ENSG00000109084	1	3.07367e-11
10938-13	ENSG00000116815	ENSG00000109084	1	9.84582e-12
10854-15	ENSG00000176928	ENSG00000109084	13	2.1464e-20
12446-49	ENSG00000243955	ENSG00000109084	13	3.06416e-19
12452-32	ENSG00000133247	ENSG00000109084	2	1.21652e-12
2917-3	ENSG00000120659	ENSG00000109084	2	3.23332e-11
18166-4	ENSG00000143878	ENSG00000109084	2	2.24671e-13
6561-77	ENSG00000243466	ENSG00000109084	19	9.29647e-38
8037-53	ENSG00000164031	ENSG00000109084	20	2.21171e-66
8952-65	ENSG00000108342	ENSG00000109084	7	1.63848e-14
10036-201	ENSG00000174306	ENSG00000109084	2	2.71197e-11
5843-60	ENSG00000204371	ENSG00000109084	2	1.53051e-11
4594-22	ENSG00000141433	ENSG00000109084	20	2.52783e-54
6961-14	ENSG00000188624	ENSG00000109084	14	1.11806e-28
12690-33	ENSG00000186522	ENSG00000109084	15	4.2104e-23
10851-77	ENSG00000105246	ENSG00000109084	19	6.87254e-55
2888-49	ENSG00000112936	ENSG00000109084	1	6.9967e-11
3624-3	ENSG00000172382	ENSG00000109084	16	1.75235e-54
6020-52	ENSG00000049247	ENSG00000109084	6	5.8736e-15
11215-6	ENSG00000129910	ENSG00000109084	14	6.35609e-21
13485-20	ENSG00000153214	ENSG00000109084	21	7.76028e-211
12713-365	ENSG00000171700	ENSG00000109084	1	5.33216e-12
8587-21	ENSG00000196800	ENSG00000109084	1	2.76742e-11
18205-123	ENSG00000197172	ENSG00000109084	4	1.10458e-12
4957-1	ENSG00000168028	ENSG00000109084	13	1.66622e-16
14314-6	ENSG00000100023	ENSG00000109084	7	5.10272e-15
10366-11	ENSG00000134853	ENSG00000109084	5	3.25574e-14
6601-1	ENSG00000160087	ENSG00000109084	8	7.71167e-14
4967-1	ENSG00000108561	ENSG00000109084	12	1.17709e-18
11365-17	ENSG00000149256	ENSG00000109084	2	1.41918e-11
2849-49	ENSG00000204472	ENSG00000109084	1	4.54819e-11
2946-52	ENSG00000197766	ENSG00000109084	11	6.01054e-18
12451-62	ENSG00000156273	ENSG00000109084	18	5.0528e-44
12574-36	ENSG00000127129	ENSG00000109084	19	3.90209e-65
7266-4	ENSG00000170054	ENSG00000109084	6	1.30914e-14
3629-60	ENSG00000198752	ENSG00000109084	18	1.63577e-26
7864-3	ENSG00000105366	ENSG00000109084	8	2.62806e-16
10023-32	ENSG00000111424	ENSG00000109084	2	3.58238e-13
13672-3	ENSG00000173110	ENSG00000109084	19	1.70485e-54
14216-35	ENSG00000145833	ENSG00000109084	21	1.5337e-70
7882-31	ENSG00000026751	ENSG00000109084	19	5.07863e-35
10455-196	ENSG00000204671	ENSG00000109084	25	0
16015-19	ENSG00000167701	ENSG00000109084	2	1.01227e-12
6369-82	ENSG00000177030	ENSG00000109084	2	4.66194e-12
9075-121	ENSG00000169330	ENSG00000109084	13	2.86905e-21
8767-44	ENSG00000117298	ENSG00000109084	15	1.49408e-26
10882-12	ENSG00000134765	ENSG00000109084	19	1.7771e-69
9778-45	ENSG00000165685	ENSG00000109084	20	2.02232e-72
13576-15	ENSG00000084207	ENSG00000109084	22	0
7928-183	ENSG00000169902	ENSG00000109084	15	2.53301e-25
11239-49	ENSG00000187045	ENSG00000109084	25	0
4998-50	ENSG00000096968	ENSG00000109084	23	0
4563-61	ENSG00000124181	ENSG00000109084	12	1.91518e-19
13659-36	ENSG00000105726	ENSG00000109084	18	5.6755e-52
9590-10	ENSG00000115944	ENSG00000109084	17	5.45279e-24
9835-16	ENSG00000184254	ENSG00000109084	9	8.10299e-17
8380-244	ENSG00000185559	ENSG00000109084	5	1.69141e-13
8304-50	ENSG00000164761	ENSG00000109084	19	2.67517e-67
11571-75	ENSG00000205810	ENSG00000109084	21	5.50021e-155
11457-53	ENSG00000117308	ENSG00000109084	8	4.45107e-13
3148-49	ENSG00000081041	ENSG00000109084	18	9.99165e-39
13653-335	ENSG00000133315	ENSG00000109084	13	9.77166e-21
7785-1	ENSG00000108947	ENSG00000109084	21	4.98928e-111
13529-39	ENSG00000186462	ENSG00000109084	13	8.86474e-26
17154-2	ENSG00000110958	ENSG00000109084	3	4.39534e-13
12060-28	ENSG00000135414	ENSG00000109084	10	8.24887e-16
8589-13	ENSG00000163814	ENSG00000109084	18	4.81384e-56
6415-90	ENSG00000178772	ENSG00000109084	26	0
5138-50	ENSG00000006327	ENSG00000109084	16	3.38271e-29
14070-56	ENSG00000205726	ENSG00000109084	16	9.30551e-33
9016-12	ENSG00000131408	ENSG00000109084	22	1.32446e-218
11124-9	ENSG00000196924	ENSG00000109084	18	8.93441e-37
4569-52	ENSG00000184985	ENSG00000109084	18	3.81871e-34
11160-56	ENSG00000133874	ENSG00000109084	12	3.64344e-19
14309-8	ENSG00000169045	ENSG00000109084	1	3.71389e-11
12503-5	ENSG00000119714	ENSG00000109084	18	4.22205e-27
8697-38	ENSG00000063660	ENSG00000109084	13	1.22549e-16
7128-9	ENSG00000165816	ENSG00000109084	25	0
2633-52	ENSG00000131724	ENSG00000109084	18	9.36702e-36
11192-168	ENSG00000142910	ENSG00000109084	1	5.34029e-12
12848-9	ENSG00000116584	ENSG00000109084	19	2.67865e-67
5861-78	ENSG00000162882	ENSG00000109084	18	2.77032e-30
14229-5	ENSG00000124217	ENSG00000109084	1	1.98096e-10
3199-54	ENSG00000186474	ENSG00000109084	6	1.54013e-15
4359-87	ENSG00000143479	ENSG00000109084	18	1.53617e-35
4718-5	ENSG00000166794	ENSG00000109084	2	1.92419e-10
5104-57	ENSG00000189430	ENSG00000109084	14	2.60607e-17
3061-61	ENSG00000164733	ENSG00000109084	14	4.27475e-23
3622-33	ENSG00000100600	ENSG00000109084	2	4.91272e-11
7768-10	ENSG00000135678	ENSG00000109084	16	3.11813e-27
5636-10	ENSG00000166482	ENSG00000109084	14	1.34075e-20
12814-17	ENSG00000185946	ENSG00000109084	7	3.55744e-14
10426-21	ENSG00000108433	ENSG00000109084	1	4.78874e-11
11302-237	ENSG00000116147	ENSG00000109084	19	2.19439e-45
14663-44	ENSG00000112130	ENSG00000109084	19	7.39593e-52
13400-13	ENSG00000185483	ENSG00000109084	18	1.2601e-51
7046-6	ENSG00000125975	ENSG00000109084	21	2.14191e-131
11816-84	ENSG00000096968	ENSG00000109084	1	1.13397e-10
11587-5	ENSG00000174197	ENSG00000109084	20	2.26843e-139
6079-59	ENSG00000155893	ENSG00000109084	20	1.73579e-106
13988-67	ENSG00000153406	ENSG00000109084	13	6.59457e-24
13992-12	ENSG00000073969	ENSG00000109084	5	2.62661e-13
2783-18	ENSG00000276085	ENSG00000109084	1	8.98204e-11
8352-26	ENSG00000254521	ENSG00000109084	25	0
15333-11	ENSG00000132581	ENSG00000109084	20	5.78383e-171
3681-87	ENSG00000129437	ENSG00000109084	17	3.32145e-32
19567-1	ENSG00000146648	ENSG00000109084	18	1.05425e-50
6304-8	ENSG00000173918	ENSG00000109084	13	2.11526e-21
10576-7	ENSG00000120594	ENSG00000109084	7	1.49242e-15
6520-87	ENSG00000111341	ENSG00000109084	13	9.92695e-22
17435-43	ENSG00000140374	ENSG00000109084	20	2.64208e-53
12548-75	ENSG00000116954	ENSG00000109084	13	9.08146e-20
8887-21	ENSG00000090273	ENSG00000109084	19	1.62895e-70
4925-54	ENSG00000137745	ENSG00000109084	16	1.96744e-33
16074-12	ENSG00000100351	ENSG00000109084	6	1.76604e-13
13495-48	ENSG00000182782	ENSG00000109084	19	7.20341e-46
8932-1	ENSG00000197586	ENSG00000109084	11	1.88835e-16
6433-57	ENSG00000108950	ENSG00000109084	7	1.85561e-16
12514-16	ENSG00000037897	ENSG00000109084	17	2.59514e-38
5260-80	ENSG00000105397	ENSG00000109084	16	2.48119e-21
11851-21	ENSG00000095970	ENSG00000109084	2	9.8076e-11
5764-4	ENSG00000143641	ENSG00000109084	6	8.65624e-17
5114-65	ENSG00000113494	ENSG00000109084	17	1.27254e-34
3497-13	ENSG00000188379	ENSG00000109084	6	2.57289e-14
11244-63	ENSG00000090006	ENSG00000109084	2	8.53995e-11
10035-6	ENSG00000120875	ENSG00000109084	13	4.23868e-20
3642-4	ENSG00000066294	ENSG00000109084	1	2.3185e-11
3766-51	ENSG00000106089	ENSG00000109084	21	5.31893e-126
3630-27	ENSG00000162706	ENSG00000109084	10	1.96629e-15
16081-38	ENSG00000198074	ENSG00000109084	19	1.15081e-60
10842-7	ENSG00000176928	ENSG00000109084	18	8.20478e-41
9044-1	ENSG00000155052	ENSG00000109084	19	1.73752e-41
13055-53	ENSG00000059915	ENSG00000109084	18	5.81851e-32
9994-217	ENSG00000186009	ENSG00000109084	19	2.41765e-43
3634-5	ENSG00000183715	ENSG00000109084	18	2.80762e-38
3284-75	ENSG00000182492	ENSG00000109084	16	7.86507e-35
7859-21	ENSG00000240184	ENSG00000109084	25	0
10894-25	ENSG00000079689	ENSG00000109084	18	4.10595e-32
7880-9	ENSG00000129084	ENSG00000109084	20	6.96684e-57
5677-15	ENSG00000187944	ENSG00000109084	21	4.51906e-227
9951-36	ENSG00000112234	ENSG00000109084	14	2.53457e-21
10753-31	ENSG00000069206	ENSG00000109084	22	4.73856e-243
4567-82	ENSG00000183918	ENSG00000109084	20	1.65168e-77
5021-13	ENSG00000180817	ENSG00000109084	19	4.01082e-59
3635-76	ENSG00000109180	ENSG00000109084	20	8.39933e-79
13117-232	ENSG00000100288	ENSG00000109084	22	2.87339e-187
5617-41	ENSG00000139574	ENSG00000109084	26	0
19370-30	ENSG00000182601	ENSG00000109084	9	5.70843e-15
9609-25	ENSG00000063587	ENSG00000109084	2	2.16398e-12
11262-39	ENSG00000170638	ENSG00000109084	14	9.47323e-22
4533-76	ENSG00000166106	ENSG00000109084	2	2.6897e-11
3612-6	ENSG00000196411	ENSG00000109084	20	8.26756e-62
7069-9	ENSG00000171045	ENSG00000109084	16	2.79283e-27
11143-32	ENSG00000118733	ENSG00000109084	13	1.723e-24
9176-3	ENSG00000185499	ENSG00000109084	22	1.25062e-142
9991-112	ENSG00000183798	ENSG00000109084	18	4.60428e-52
13561-5	ENSG00000158748	ENSG00000109084	21	1.75337e-167
13507-51	ENSG00000102871	ENSG00000109084	9	4.52242e-18
4905-63	ENSG00000103187	ENSG00000109084	19	1.42469e-53
10626-116	ENSG00000184005	ENSG00000109084	1	3.58257e-11
10735-12	ENSG00000173692	ENSG00000109084	14	2.93304e-21
8087-250	ENSG00000082996	ENSG00000109084	20	1.31036e-132
10344-334	ENSG00000110324	ENSG00000109084	20	1.00536e-66
4593-11	ENSG00000141433	ENSG00000109084	18	2.05701e-34
14704-10	ENSG00000204580	ENSG00000109084	4	4.52331e-15
8653-132	ENSG00000110011	ENSG00000109084	13	1.6535e-19
3200-49	ENSG00000167759	ENSG00000109084	8	2.07989e-13
13236-25	ENSG00000154342	ENSG00000109084	2	1.9587e-11
13501-10	ENSG00000168917	ENSG00000109084	26	0
6992-67	ENSG00000223609	ENSG00000109084	13	1.16126e-20
13618-15	ENSG00000002822	ENSG00000109084	6	1.01936e-13
7956-11	ENSG00000173436	ENSG00000109084	26	0
10677-9	ENSG00000065518	ENSG00000109084	25	0
9092-33	ENSG00000116194	ENSG00000109084	1	1.21054e-10
13668-44	ENSG00000092445	ENSG00000109084	2	5.34939e-11
7131-8	ENSG00000087237	ENSG00000109084	1	3.6643e-12
5963-9	ENSG00000161249	ENSG00000109084	20	3.26429e-86
10575-31	ENSG00000179950	ENSG00000109084	18	4.72148e-26
13926-1	ENSG00000178966	ENSG00000109084	13	1.00658e-19
5424-55	ENSG00000141655	ENSG00000109084	20	9.18421e-60
9028-5	ENSG00000107951	ENSG00000109084	20	1.8393e-94
12533-135	ENSG00000105443	ENSG00000109084	1	8.12201e-12
13518-5	ENSG00000151693	ENSG00000109084	26	0
11494-4	ENSG00000118985	ENSG00000109084	20	1.29555e-80
11108-16	ENSG00000196924	ENSG00000109084	19	2.86066e-33
2611-72	ENSG00000092445	ENSG00000109084	7	1.05393e-15
12945-33	ENSG00000099246	ENSG00000109084	12	1.88011e-16
13961-18	ENSG00000131437	ENSG00000109084	19	1.40049e-43
7766-25	ENSG00000116996	ENSG00000109084	11	6.88951e-17
10528-2	ENSG00000015413	ENSG00000109084	2	4.9226e-11
7765-15	ENSG00000078596	ENSG00000109084	1	3.20636e-11
12527-50	ENSG00000126351	ENSG00000109084	16	6.49703e-34
8017-23	ENSG00000110074	ENSG00000109084	11	2.10292e-17
12766-33	ENSG00000257008	ENSG00000109084	19	1.65415e-87
9233-71	ENSG00000105825	ENSG00000109084	13	4.64888e-24
12957-62	ENSG00000156467	ENSG00000109084	4	2.5379e-13
13428-52	ENSG00000183579	ENSG00000109084	18	6.75022e-28
5618-50	ENSG00000183844	ENSG00000109084	2	8.82243e-14
10647-18	ENSG00000138303	ENSG00000109084	19	3.64385e-40
14341-8	ENSG00000187773	ENSG00000109084	18	1.40044e-33
6621-10	ENSG00000107014	ENSG00000109084	2	9.04197e-11
5746-37	ENSG00000090776	ENSG00000109084	20	6.53535e-66
11421-10	ENSG00000103966	ENSG00000109084	14	8.07475e-20
10990-21	ENSG00000188906	ENSG00000109084	23	0
9372-157	ENSG00000149573	ENSG00000109084	20	3.64243e-65
10801-11	ENSG00000099617	ENSG00000109084	3	5.14603e-13
8853-2	ENSG00000111729	ENSG00000109084	10	5.74285e-17
7790-21	ENSG00000128342	ENSG00000109084	8	5.36861e-17
15670-15	ENSG00000144119	ENSG00000109084	15	1.27042e-27
8916-32	ENSG00000167323	ENSG00000109084	20	3.61311e-86
8343-224	ENSG00000115421	ENSG00000109084	11	3.70602e-20
11465-4	ENSG00000181619	ENSG00000109084	20	2.76015e-116
3122-6	ENSG00000184047	ENSG00000109084	19	1.36031e-62
13490-1	ENSG00000105926	ENSG00000109084	18	2.38907e-53
10956-82	ENSG00000140905	ENSG00000109084	17	1.20008e-31
14023-84	ENSG00000029559	ENSG00000109084	20	1.28581e-62
11633-89	ENSG00000100591	ENSG00000109084	2	4.21937e-12
17505-125	ENSG00000168060	ENSG00000109084	11	2.15278e-18
4832-75	ENSG00000104689	ENSG00000109084	6	7.4025e-14
11258-41	ENSG00000099866	ENSG00000109084	8	4.97557e-14
11429-80	ENSG00000092199	ENSG00000109084	3	1.02502e-12
12420-10	ENSG00000152642	ENSG00000109084	20	2.47406e-58
13573-5	ENSG00000111229	ENSG00000109084	13	3.54218e-23
5384-67	ENSG00000185024	ENSG00000109084	13	9.32245e-20
6551-94	ENSG00000165953	ENSG00000109084	17	3.662e-28
11275-94	ENSG00000168702	ENSG00000109084	10	4.80635e-16
13942-140	ENSG00000171621	ENSG00000109084	2	2.33567e-12
11214-40	ENSG00000128590	ENSG00000109084	19	1.58735e-41
11219-95	ENSG00000174721	ENSG00000109084	1	1.68711e-11
9748-31	ENSG00000134202	ENSG00000109084	2	1.74968e-12
13991-47	ENSG00000075151	ENSG00000109084	14	3.63786e-24
3643-90	ENSG00000178235	ENSG00000109084	5	5.13465e-14
7805-52	ENSG00000108587	ENSG00000109084	7	8.16731e-15
3418-12	ENSG00000183049	ENSG00000109084	17	1.50112e-34
10767-52	ENSG00000173698	ENSG00000109084	19	4.07923e-74
6991-24	ENSG00000172461	ENSG00000109084	23	1.32457e-256
9607-39	ENSG00000187533	ENSG00000109084	14	4.31814e-21
12632-14	ENSG00000171428	ENSG00000109084	9	1.08517e-13
13654-1	ENSG00000134318	ENSG00000109084	10	3.45709e-16
12784-10	ENSG00000113108	ENSG00000109084	20	3.17807e-86
11107-25	ENSG00000218336	ENSG00000109084	13	2.79713e-29
13948-50	ENSG00000136928	ENSG00000109084	2	9.62917e-13
8907-11	ENSG00000173610	ENSG00000109084	13	3.78407e-26
7060-2	ENSG00000197930	ENSG00000109084	16	7.57714e-27
3797-1	ENSG00000170558	ENSG00000109084	15	5.54773e-22
4542-24	ENSG00000120885	ENSG00000109084	15	1.47086e-31
13524-25	ENSG00000171004	ENSG00000109084	1	1.07087e-10
17771-35	ENSG00000241258	ENSG00000109084	5	2.92788e-13
9313-27	ENSG00000102924	ENSG00000109084	6	1.0683e-13
11327-56	ENSG00000176444	ENSG00000109084	22	8.10675e-213
9379-248	ENSG00000184785	ENSG00000109084	16	6.87018e-28
6510-56	ENSG00000133135	ENSG00000109084	13	3.04147e-20
12934-1	ENSG00000138646	ENSG00000109084	9	8.70108e-18
13510-7	ENSG00000074370	ENSG00000109084	14	5.22873e-20
10880-38	ENSG00000196990	ENSG00000109084	8	1.7925e-14
5383-14	ENSG00000159958	ENSG00000109084	4	1.27034e-11
13378-80	ENSG00000164241	ENSG00000109084	2	3.53907e-14
10463-23	ENSG00000163295	ENSG00000109084	1	2.64233e-10
13650-11	ENSG00000182132	ENSG00000109084	15	6.35099e-29
11536-9	ENSG00000162601	ENSG00000109084	5	5.93789e-14
9000-177	ENSG00000138079	ENSG00000109084	19	3.56445e-54
6152-111	ENSG00000141510	ENSG00000109084	20	7.16143e-70
2770-51	ENSG00000108702	ENSG00000109084	2	2.77868e-13
13125-45	ENSG00000109072	ENSG00000109084	26	0
12515-45	ENSG00000143179	ENSG00000109084	3	6.35311e-14
13946-8	ENSG00000174243	ENSG00000109084	20	1.5696e-87
3651-50	ENSG00000128052	ENSG00000109084	4	2.5754e-12
3437-80	ENSG00000122025	ENSG00000109084	19	6.87813e-43
8950-4	ENSG00000137975	ENSG00000109084	14	1.58773e-22
6371-50	ENSG00000171819	ENSG00000109084	1	2.13444e-10
13610-9	ENSG00000124260	ENSG00000109084	11	1.20294e-19
9003-99	ENSG00000019169	ENSG00000109084	20	1.43409e-37
9954-2	ENSG00000169246	ENSG00000109084	20	1.02277e-67
10011-65	ENSG00000122126	ENSG00000109084	21	9.50166e-169
14110-200	ENSG00000113140	ENSG00000109084	16	2.02689e-31
17137-160	ENSG00000244734	ENSG00000109084	13	7.86157e-16
18304-19	ENSG00000107949	ENSG00000109084	17	1.06028e-36
12427-8	ENSG00000101224	ENSG00000109084	18	8.34168e-43
3222-11	ENSG00000075213	ENSG00000109084	20	4.70636e-150
14633-26	ENSG00000269556	ENSG00000109084	18	8.38869e-36
8854-59	ENSG00000048392	ENSG00000109084	20	9.49961e-60
14186-13	ENSG00000092871	ENSG00000109084	16	5.10211e-23
13464-8	ENSG00000184601	ENSG00000109084	3	3.46037e-13
11203-97	ENSG00000143627	ENSG00000109084	20	1.48636e-55
13563-259	ENSG00000176244	ENSG00000109084	13	9.78014e-18
14029-42	ENSG00000166200	ENSG00000109084	24	0
9490-3	ENSG00000174749	ENSG00000109084	6	5.89908e-14
12894-3	ENSG00000157212	ENSG00000109084	3	2.47515e-11
12936-38	ENSG00000140522	ENSG00000109084	21	2.0251e-275
12425-104	ENSG00000165527	ENSG00000109084	12	1.25258e-18
2643-57	ENSG00000062038	ENSG00000109084	23	0
5624-66	ENSG00000110203	ENSG00000109084	16	8.81235e-53
19335-2	ENSG00000189159	ENSG00000109084	16	0
5723-4	ENSG00000248099	ENSG00000109084	6	4.23917e-15
9568-289	ENSG00000162897	ENSG00000109084	2	1.98432e-12
11226-16	ENSG00000114062	ENSG00000109084	1	1.26423e-11
6377-54	ENSG00000151033	ENSG00000109084	2	1.23213e-11
14089-41	ENSG00000145242	ENSG00000109084	16	3.5932e-21
9728-4	ENSG00000100814	ENSG00000109084	2	8.50316e-11
12463-7	ENSG00000003096	ENSG00000109084	19	6.43831e-61
15413-3	ENSG00000213398	ENSG00000109084	18	3.42927e-32
5465-32	ENSG00000136720	ENSG00000109084	21	1.47257e-73
12817-1	ENSG00000164949	ENSG00000109084	26	0
14120-2	ENSG00000108375	ENSG00000109084	11	5.28404e-17
6527-1	ENSG00000255690	ENSG00000109084	21	2.93542e-121
6491-59	ENSG00000174562	ENSG00000109084	15	2.28968e-20
8780-2	ENSG00000138650	ENSG00000109084	21	1.89529e-91
13479-8	ENSG00000161682	ENSG00000109084	20	2.98671e-116
12684-5	ENSG00000006747	ENSG00000109084	1	1.22063e-10
17384-110	ENSG00000152556	ENSG00000109084	11	1.6042e-19
3839-60	ENSG00000110711	ENSG00000109084	18	3.15012e-57
15468-14	ENSG00000244414	ENSG00000109084	17	1.39698e-23
5249-31	ENSG00000081320	ENSG00000109084	13	3.96568e-17
13447-42	ENSG00000203772	ENSG00000109084	13	5.19061e-21
4695-49	ENSG00000126545	ENSG00000109084	12	2.04775e-16
3737-6	ENSG00000103811	ENSG00000109084	17	2.35357e-24
13053-6	ENSG00000268104	ENSG00000109084	20	1.70496e-61
13025-4	ENSG00000166225	ENSG00000109084	1	1.40049e-11
9507-55	ENSG00000137440	ENSG00000109084	9	3.08849e-16
12560-9	ENSG00000125458	ENSG00000109089	7	3.2137e-73
5630-48	ENSG00000167851	ENSG00000109089	1	8.31845e-13
12334-25	ENSG00000176974	ENSG00000109099	1	1.92296e-12
8660-33	ENSG00000116774	ENSG00000109101	1	2.77254e-11
19335-2	ENSG00000189159	ENSG00000109101	1	1.43716e-17
14029-42	ENSG00000166200	ENSG00000109101	1	4.93236e-22
6415-90	ENSG00000178772	ENSG00000109101	1	4.24725e-49
14294-61	ENSG00000141644	ENSG00000109101	1	1.05343e-64
9016-12	ENSG00000131408	ENSG00000109101	1	5.35635e-14
8352-26	ENSG00000254521	ENSG00000109101	1	2.26279e-12
4998-50	ENSG00000096968	ENSG00000109101	1	1.97603e-20
7128-9	ENSG00000165816	ENSG00000109101	1	3.59218e-14
10677-9	ENSG00000065518	ENSG00000109101	1	2.50527e-28
12529-32	ENSG00000077800	ENSG00000109101	1	4.18466e-77
13576-15	ENSG00000084207	ENSG00000109101	1	1.23541e-12
2752-62	ENSG00000125965	ENSG00000109101	1	1.61339e-14
3222-11	ENSG00000075213	ENSG00000109101	1	3.6605e-12
2643-57	ENSG00000062038	ENSG00000109101	1	1.07954e-17
13501-10	ENSG00000168917	ENSG00000109101	1	1.05372e-50
7859-21	ENSG00000240184	ENSG00000109101	1	1.95504e-42
11571-75	ENSG00000205810	ENSG00000109101	1	4.96294e-12
18241-18	ENSG00000080819	ENSG00000109101	1	8.37829e-13
11243-90	ENSG00000153292	ENSG00000109101	1	5.52947e-17
11391-69	ENSG00000110921	ENSG00000109101	1	3.00153e-27
13518-5	ENSG00000151693	ENSG00000109101	1	1.60778e-48
5617-41	ENSG00000139574	ENSG00000109101	1	3.31742e-45
10455-196	ENSG00000204671	ENSG00000109101	1	8.91564e-32
15333-11	ENSG00000132581	ENSG00000109101	1	5.92449e-17
12041-33	ENSG00000204390	ENSG00000109101	1	5.55929e-12
10731-10	ENSG00000249853	ENSG00000109101	1	8.71797e-22
7956-11	ENSG00000173436	ENSG00000109101	4	0
12936-38	ENSG00000140522	ENSG00000109101	1	4.48073e-16
11327-56	ENSG00000176444	ENSG00000109101	1	7.02353e-12
8334-65	ENSG00000124678	ENSG00000109101	1	1.90499e-16
12817-1	ENSG00000164949	ENSG00000109101	1	5.42108e-86
10990-21	ENSG00000188906	ENSG00000109101	1	1.46725e-10
11239-49	ENSG00000187045	ENSG00000109101	1	8.63164e-167
8382-47	ENSG00000089022	ENSG00000109101	3	0
13125-45	ENSG00000109072	ENSG00000109101	4	0
10731-10	ENSG00000249853	ENSG00000109103	2	4.01825e-140
5481-16	ENSG00000145715	ENSG00000109103	1	6.21219e-36
5030-52	ENSG00000068903	ENSG00000109103	1	4.40653e-12
12908-15	ENSG00000110243	ENSG00000109103	1	1.19855e-13
3657-74	ENSG00000221823	ENSG00000109103	1	2.55513e-12
8760-10	ENSG00000137692	ENSG00000109103	1	2.3714e-10
11157-35	ENSG00000204389	ENSG00000109103	1	4.35737e-30
8696-15	ENSG00000128242	ENSG00000109103	1	3.23116e-43
7818-101	ENSG00000183347	ENSG00000109103	1	1.16705e-21
9522-3	ENSG00000156709	ENSG00000109103	1	6.09359e-14
6919-3	ENSG00000130656	ENSG00000109103	1	2.84164e-45
5617-41	ENSG00000139574	ENSG00000109103	2	0
8601-167	ENSG00000123384	ENSG00000109103	1	2.51453e-15
13614-6	ENSG00000005339	ENSG00000109103	1	2.94195e-14
5963-9	ENSG00000161249	ENSG00000109103	1	8.11619e-31
8776-10	ENSG00000107566	ENSG00000109103	1	5.10872e-12
5084-154	ENSG00000056736	ENSG00000109103	1	8.72145e-12
11587-5	ENSG00000174197	ENSG00000109103	1	1.87941e-40
9598-23	ENSG00000183117	ENSG00000109103	1	7.84932e-28
7751-121	ENSG00000145423	ENSG00000109103	1	6.56529e-18
5494-52	ENSG00000139343	ENSG00000109103	1	5.87148e-23
4786-58	ENSG00000162368	ENSG00000109103	1	1.95135e-10
17747-45	ENSG00000056558	ENSG00000109103	1	5.40388e-18
6528-95	ENSG00000162694	ENSG00000109103	1	3.50895e-15
11571-75	ENSG00000205810	ENSG00000109103	1	7.50019e-43
5612-16	ENSG00000137133	ENSG00000109103	1	1.52017e-11
3741-4	ENSG00000113525	ENSG00000109103	1	5.14653e-36
6151-18	ENSG00000034152	ENSG00000109103	1	5.34281e-13
11243-90	ENSG00000153292	ENSG00000109103	1	2.671e-74
2752-62	ENSG00000125965	ENSG00000109103	1	9.17699e-111
13628-58	ENSG00000115290	ENSG00000109103	1	1.21252e-12
13432-9	ENSG00000155256	ENSG00000109103	1	8.11289e-22
13659-36	ENSG00000105726	ENSG00000109103	1	2.16143e-12
12891-1	ENSG00000164877	ENSG00000109103	1	1.02851e-40
12077-32	ENSG00000138379	ENSG00000109103	1	3.09157e-12
10851-77	ENSG00000105246	ENSG00000109103	1	1.59226e-11
13485-20	ENSG00000153214	ENSG00000109103	1	3.17348e-42
18927-14	ENSG00000203722	ENSG00000109103	1	1.00322e-19
13514-121	ENSG00000111737	ENSG00000109103	1	2.63825e-41
7880-9	ENSG00000129084	ENSG00000109103	1	4.19158e-22
12690-33	ENSG00000186522	ENSG00000109103	1	1.23736e-10
8263-64	ENSG00000176912	ENSG00000109103	1	1.6709e-15
6961-14	ENSG00000188624	ENSG00000109103	1	3.80927e-12
8382-47	ENSG00000089022	ENSG00000109103	7	0
11302-237	ENSG00000116147	ENSG00000109103	1	2.17613e-15
9044-1	ENSG00000155052	ENSG00000109103	1	5.82815e-21
8660-33	ENSG00000116774	ENSG00000109103	1	4.27424e-55
12529-32	ENSG00000077800	ENSG00000109103	5	0
6079-59	ENSG00000155893	ENSG00000109103	1	1.13399e-32
11228-37	ENSG00000166405	ENSG00000109103	1	1.22651e-15
3766-51	ENSG00000106089	ENSG00000109103	1	3.35408e-28
9276-7	ENSG00000158516	ENSG00000109103	1	6.05336e-12
8076-4	ENSG00000141316	ENSG00000109103	1	1.88553e-18
10539-30	ENSG00000102181	ENSG00000109103	1	1.73604e-13
11563-51	ENSG00000102362	ENSG00000109103	1	5.20887e-17
8589-13	ENSG00000163814	ENSG00000109103	1	1.87008e-12
13465-5	ENSG00000159200	ENSG00000109103	1	6.92652e-13
3608-12	ENSG00000176978	ENSG00000109103	1	1.24329e-12
6510-56	ENSG00000133135	ENSG00000109103	1	2.93412e-12
4563-61	ENSG00000124181	ENSG00000109103	1	1.82734e-10
12451-62	ENSG00000156273	ENSG00000109103	1	4.63921e-15
9082-25	ENSG00000101251	ENSG00000109103	1	1.43016e-15
9906-21	ENSG00000196104	ENSG00000109103	1	6.21281e-13
13653-335	ENSG00000133315	ENSG00000109103	1	4.00801e-11
10696-217	ENSG00000138095	ENSG00000109103	1	7.91899e-15
3635-76	ENSG00000109180	ENSG00000109103	1	8.91327e-19
17804-102	ENSG00000108439	ENSG00000109103	1	2.90939e-26
13400-13	ENSG00000185483	ENSG00000109103	1	4.47414e-19
10956-82	ENSG00000140905	ENSG00000109103	1	9.97187e-14
4998-50	ENSG00000096968	ENSG00000109103	1	4.2465e-117
14072-9	ENSG00000133112	ENSG00000109103	1	7.78329e-47
4984-83	ENSG00000139684	ENSG00000109103	1	2.0185e-13
3644-5	ENSG00000104901	ENSG00000109103	1	4.0948e-15
8767-44	ENSG00000117298	ENSG00000109103	1	1.45271e-12
7859-21	ENSG00000240184	ENSG00000109103	2	0
11391-69	ENSG00000110921	ENSG00000109103	3	2.61236e-198
5677-15	ENSG00000187944	ENSG00000109103	1	1.90351e-40
9039-47	ENSG00000143337	ENSG00000109103	1	5.16918e-49
8304-50	ENSG00000164761	ENSG00000109103	1	1.45539e-15
14663-44	ENSG00000112130	ENSG00000109103	1	1.16486e-17
12503-5	ENSG00000119714	ENSG00000109103	1	1.76872e-10
4594-22	ENSG00000141433	ENSG00000109103	1	6.26744e-16
3736-60	ENSG00000153162	ENSG00000109103	1	2.62231e-16
12041-33	ENSG00000204390	ENSG00000109103	1	1.38746e-42
7128-9	ENSG00000165816	ENSG00000109103	1	4.35589e-108
14216-35	ENSG00000145833	ENSG00000109103	1	3.61811e-26
16302-11	ENSG00000131050	ENSG00000109103	1	1.53348e-56
11294-7	ENSG00000057704	ENSG00000109103	1	1.03047e-16
4923-79	ENSG00000104899	ENSG00000109103	1	6.47335e-18
11465-4	ENSG00000181619	ENSG00000109103	1	1.92034e-29
12681-63	ENSG00000143258	ENSG00000109103	1	2.31434e-11
12881-17	ENSG00000139547	ENSG00000109103	1	1.2458e-11
18375-28	ENSG00000136695	ENSG00000109103	1	8.79417e-11
10677-9	ENSG00000065518	ENSG00000109103	2	3.82778e-152
3172-28	ENSG00000113273	ENSG00000109103	1	7.83891e-23
12954-71	ENSG00000186951	ENSG00000109103	1	1.51174e-14
11464-9	ENSG00000104856	ENSG00000109103	1	3.39672e-45
7763-25	ENSG00000140937	ENSG00000109103	1	2.4329e-13
14023-84	ENSG00000029559	ENSG00000109103	1	1.1149e-15
11281-6	ENSG00000141738	ENSG00000109103	1	4.3428e-15
14633-26	ENSG00000269556	ENSG00000109103	1	6.02641e-19
11162-37	ENSG00000120160	ENSG00000109103	1	5.07525e-14
8334-65	ENSG00000124678	ENSG00000109103	1	4.00162e-110
10990-21	ENSG00000188906	ENSG00000109103	1	5.52219e-71
3418-12	ENSG00000183049	ENSG00000109103	1	6.21058e-16
11285-8	ENSG00000174059	ENSG00000109103	1	2.04252e-18
13599-15	ENSG00000136933	ENSG00000109103	1	1.00237e-20
11967-23	ENSG00000166426	ENSG00000109103	1	9.33952e-11
9802-27	ENSG00000177666	ENSG00000109103	1	1.23324e-15
10011-65	ENSG00000122126	ENSG00000109103	1	3.11321e-41
6415-90	ENSG00000178772	ENSG00000109103	3	0
13490-1	ENSG00000105926	ENSG00000109103	1	9.51437e-19
7882-31	ENSG00000026751	ENSG00000109103	1	2.13621e-12
18866-8	ENSG00000188386	ENSG00000109103	1	8.14898e-12
12936-38	ENSG00000140522	ENSG00000109103	1	1.89844e-65
8891-7	ENSG00000106066	ENSG00000109103	1	1.75978e-11
16802-31	ENSG00000109180	ENSG00000109103	1	5.20709e-15
9372-157	ENSG00000149573	ENSG00000109103	1	5.92808e-14
13468-5	ENSG00000215041	ENSG00000109103	1	6.7433e-18
9506-10	ENSG00000100342	ENSG00000109103	1	2.27839e-14
5021-13	ENSG00000180817	ENSG00000109103	1	4.41176e-15
13941-82	ENSG00000145982	ENSG00000109103	1	2.12183e-12
3057-55	ENSG00000104415	ENSG00000109103	1	6.18599e-23
14341-8	ENSG00000187773	ENSG00000109103	1	3.82774e-16
12514-16	ENSG00000037897	ENSG00000109103	1	1.77335e-15
13125-45	ENSG00000109072	ENSG00000109103	7	0
8336-267	ENSG00000178075	ENSG00000109103	1	1.3293e-24
13672-3	ENSG00000173110	ENSG00000109103	1	1.43578e-21
12848-9	ENSG00000116584	ENSG00000109103	1	7.69463e-18
13961-18	ENSG00000131437	ENSG00000109103	1	1.85839e-19
7046-6	ENSG00000125975	ENSG00000109103	1	1.082e-56
6152-111	ENSG00000141510	ENSG00000109103	1	3.69429e-19
10882-12	ENSG00000134765	ENSG00000109103	1	9.42037e-16
17702-53	ENSG00000241635	ENSG00000109103	1	5.73312e-13
4905-63	ENSG00000103187	ENSG00000109103	1	4.96611e-15
11214-40	ENSG00000128590	ENSG00000109103	1	1.13243e-17
11654-77	ENSG00000152954	ENSG00000109103	1	4.00881e-13
10842-7	ENSG00000176928	ENSG00000109103	1	2.2362e-13
3222-11	ENSG00000075213	ENSG00000109103	1	1.08984e-45
10752-8	ENSG00000166446	ENSG00000109103	1	6.18082e-35
12456-5	ENSG00000170525	ENSG00000109103	1	2.72177e-15
14294-61	ENSG00000141644	ENSG00000109103	4	0
17816-58	ENSG00000104490	ENSG00000109103	1	2.4346e-37
10938-13	ENSG00000116815	ENSG00000109103	1	5.11964e-11
10455-196	ENSG00000204671	ENSG00000109103	1	6.24707e-141
13447-42	ENSG00000203772	ENSG00000109103	1	5.93763e-11
7785-1	ENSG00000108947	ENSG00000109103	1	6.05466e-33
14593-152	ENSG00000177150	ENSG00000109103	1	7.29206e-15
11459-81	ENSG00000105656	ENSG00000109103	1	1.50721e-12
9176-3	ENSG00000185499	ENSG00000109103	1	1.21593e-45
8887-21	ENSG00000090273	ENSG00000109103	1	1.16958e-21
7956-11	ENSG00000173436	ENSG00000109103	7	0
18870-1	ENSG00000198851	ENSG00000109103	1	2.91342e-24
5746-37	ENSG00000090776	ENSG00000109103	1	3.88424e-18
12784-10	ENSG00000113108	ENSG00000109103	1	4.52024e-35
13117-232	ENSG00000100288	ENSG00000109103	1	3.56352e-38
12463-7	ENSG00000003096	ENSG00000109103	1	1.93966e-23
9003-99	ENSG00000019169	ENSG00000109103	1	1.99618e-16
3591-51	ENSG00000113361	ENSG00000109103	1	2.15962e-31
12704-26	ENSG00000095370	ENSG00000109103	1	1.97316e-13
14029-42	ENSG00000166200	ENSG00000109103	1	2.22335e-105
12750-9	ENSG00000160255	ENSG00000109103	1	2.23181e-12
8352-26	ENSG00000254521	ENSG00000109103	1	6.79742e-87
12574-36	ENSG00000127129	ENSG00000109103	1	1.70134e-17
17435-43	ENSG00000140374	ENSG00000109103	1	2.33436e-28
8842-16	ENSG00000178075	ENSG00000109103	1	1.74748e-23
13053-6	ENSG00000268104	ENSG00000109103	1	1.22232e-10
8087-250	ENSG00000082996	ENSG00000109103	1	3.76863e-36
12427-8	ENSG00000101224	ENSG00000109103	1	1.8833e-17
9954-2	ENSG00000169246	ENSG00000109103	1	1.40925e-20
11239-49	ENSG00000187045	ENSG00000109103	6	0
9379-248	ENSG00000184785	ENSG00000109103	1	1.65714e-10
8950-4	ENSG00000137975	ENSG00000109103	1	5.55044e-12
8037-53	ENSG00000164031	ENSG00000109103	1	1.59603e-21
5624-66	ENSG00000110203	ENSG00000109103	1	3.4632e-19
9028-5	ENSG00000107951	ENSG00000109103	1	6.94932e-29
4567-82	ENSG00000183918	ENSG00000109103	1	6.0765e-14
12945-33	ENSG00000099246	ENSG00000109103	1	1.7809e-11
8854-59	ENSG00000048392	ENSG00000109103	1	1.98673e-15
11262-39	ENSG00000170638	ENSG00000109103	1	2.2346e-11
3122-6	ENSG00000184047	ENSG00000109103	1	2.77515e-19
12817-1	ENSG00000164949	ENSG00000109103	6	0
9016-12	ENSG00000131408	ENSG00000109103	1	1.18286e-55
5424-55	ENSG00000141655	ENSG00000109103	1	3.97701e-14
5227-60	ENSG00000152256	ENSG00000109103	1	2.5397e-32
4569-52	ENSG00000184985	ENSG00000109103	1	9.41344e-16
9778-45	ENSG00000165685	ENSG00000109103	1	3.72963e-19
14070-56	ENSG00000205726	ENSG00000109103	1	6.90311e-16
13561-5	ENSG00000158748	ENSG00000109103	1	1.97088e-43
16081-38	ENSG00000198074	ENSG00000109103	1	2.25845e-27
13518-5	ENSG00000151693	ENSG00000109103	2	1.52489e-270
6527-1	ENSG00000255690	ENSG00000109103	1	6.66964e-45
15413-3	ENSG00000213398	ENSG00000109103	1	2.11788e-11
3611-70	ENSG00000117298	ENSG00000109103	1	3.66145e-29
13576-15	ENSG00000084207	ENSG00000109103	1	2.32538e-71
3624-3	ENSG00000172382	ENSG00000109103	1	1.34727e-15
15333-11	ENSG00000132581	ENSG00000109103	1	7.025e-64
3612-6	ENSG00000196411	ENSG00000109103	1	1.43304e-10
13479-8	ENSG00000161682	ENSG00000109103	1	9.34312e-45
9951-36	ENSG00000112234	ENSG00000109103	1	1.56718e-10
3839-60	ENSG00000110711	ENSG00000109103	1	2.38828e-22
10767-52	ENSG00000173698	ENSG00000109103	1	1.35069e-15
3471-49	ENSG00000115661	ENSG00000109103	1	1.52967e-16
11203-97	ENSG00000143627	ENSG00000109103	1	1.82698e-10
11143-32	ENSG00000118733	ENSG00000109103	1	2.35854e-11
12420-10	ENSG00000152642	ENSG00000109103	1	5.09747e-22
7060-2	ENSG00000197930	ENSG00000109103	1	8.99318e-13
11327-56	ENSG00000176444	ENSG00000109103	1	2.44224e-55
2643-57	ENSG00000062038	ENSG00000109103	1	6.69564e-91
11494-4	ENSG00000118985	ENSG00000109103	1	1.26932e-19
10344-334	ENSG00000110324	ENSG00000109103	1	1.31416e-27
8780-2	ENSG00000138650	ENSG00000109103	1	1.27971e-20
8916-32	ENSG00000167323	ENSG00000109103	1	6.1336e-29
7104-71	ENSG00000100314	ENSG00000109103	1	3.86454e-35
13946-8	ENSG00000174243	ENSG00000109103	1	4.16027e-39
18304-19	ENSG00000107949	ENSG00000109103	1	1.9372e-18
5114-65	ENSG00000113494	ENSG00000109103	1	4.34434e-16
9000-177	ENSG00000138079	ENSG00000109103	1	1.3885e-20
13650-11	ENSG00000182132	ENSG00000109103	1	2.76817e-11
15670-15	ENSG00000144119	ENSG00000109103	1	1.46353e-14
6991-24	ENSG00000172461	ENSG00000109103	1	1.83201e-39
7069-9	ENSG00000171045	ENSG00000109103	1	3.55996e-12
12766-33	ENSG00000257008	ENSG00000109103	1	4.49026e-25
13501-10	ENSG00000168917	ENSG00000109103	4	1.11578e-297
10753-31	ENSG00000069206	ENSG00000109103	1	3.031e-79
19567-1	ENSG00000146648	ENSG00000109103	1	5.44318e-22
5465-32	ENSG00000136720	ENSG00000109103	1	2.84902e-15
12527-50	ENSG00000126351	ENSG00000109103	1	1.02591e-12
3741-4	ENSG00000113525	ENSG00000109107	1	5.6597e-15
8352-26	ENSG00000254521	ENSG00000109107	1	7.58456e-24
8087-250	ENSG00000082996	ENSG00000109107	1	1.72906e-11
15333-11	ENSG00000132581	ENSG00000109107	1	1.36274e-12
11464-9	ENSG00000104856	ENSG00000109107	1	7.88468e-17
2643-57	ENSG00000062038	ENSG00000109107	1	4.08325e-25
14029-42	ENSG00000166200	ENSG00000109107	1	1.68743e-25
13518-5	ENSG00000151693	ENSG00000109107	1	2.41679e-56
12891-1	ENSG00000164877	ENSG00000109107	1	6.53177e-12
9016-12	ENSG00000131408	ENSG00000109107	1	6.43797e-15
12529-32	ENSG00000077800	ENSG00000109107	1	6.23632e-103
11243-90	ENSG00000153292	ENSG00000109107	1	3.15929e-20
10455-196	ENSG00000204671	ENSG00000109107	1	3.76908e-28
16302-11	ENSG00000131050	ENSG00000109107	1	1.83032e-15
13485-20	ENSG00000153214	ENSG00000109107	1	4.65663e-11
8334-65	ENSG00000124678	ENSG00000109107	1	1.60753e-21
12936-38	ENSG00000140522	ENSG00000109107	1	5.489e-15
6527-1	ENSG00000255690	ENSG00000109107	1	1.76748e-10
6991-24	ENSG00000172461	ENSG00000109107	1	5.20379e-11
14294-61	ENSG00000141644	ENSG00000109107	2	1.75906e-97
19335-2	ENSG00000189159	ENSG00000109107	1	2.92829e-27
10753-31	ENSG00000069206	ENSG00000109107	1	3.46345e-14
8382-47	ENSG00000089022	ENSG00000109107	3	0
7859-21	ENSG00000240184	ENSG00000109107	1	3.03874e-58
7956-11	ENSG00000173436	ENSG00000109107	3	0
13514-121	ENSG00000111737	ENSG00000109107	1	2.31358e-11
5677-15	ENSG00000187944	ENSG00000109107	1	1.81495e-12
5617-41	ENSG00000139574	ENSG00000109107	1	3.35696e-74
7128-9	ENSG00000165816	ENSG00000109107	1	1.34465e-15
6415-90	ENSG00000178772	ENSG00000109107	1	1.31421e-63
11327-56	ENSG00000176444	ENSG00000109107	1	4.76353e-16
8660-33	ENSG00000116774	ENSG00000109107	1	2.33196e-15
9039-47	ENSG00000143337	ENSG00000109107	1	2.16624e-18
5227-60	ENSG00000152256	ENSG00000109107	1	8.36786e-11
5481-16	ENSG00000145715	ENSG00000109107	1	1.18015e-10
12041-33	ENSG00000204390	ENSG00000109107	1	4.22271e-13
11571-75	ENSG00000205810	ENSG00000109107	1	6.32052e-13
9176-3	ENSG00000185499	ENSG00000109107	1	4.91586e-14
10731-10	ENSG00000249853	ENSG00000109107	1	5.33971e-28
13125-45	ENSG00000109072	ENSG00000109107	3	0
10677-9	ENSG00000065518	ENSG00000109107	1	3.48792e-39
2752-62	ENSG00000125965	ENSG00000109107	1	1.46693e-24
13117-232	ENSG00000100288	ENSG00000109107	1	5.74418e-13
11391-69	ENSG00000110921	ENSG00000109107	1	2.45307e-33
13576-15	ENSG00000084207	ENSG00000109107	1	2.75545e-15
10011-65	ENSG00000122126	ENSG00000109107	1	2.74851e-12
11239-49	ENSG00000187045	ENSG00000109107	2	1.08129e-238
4998-50	ENSG00000096968	ENSG00000109107	1	1.47461e-28
10990-21	ENSG00000188906	ENSG00000109107	1	2.21789e-15
12817-1	ENSG00000164949	ENSG00000109107	1	1.05375e-126
13501-10	ENSG00000168917	ENSG00000109107	1	6.59617e-65
7956-11	ENSG00000173436	ENSG00000109111	1	4.95348e-33
13125-45	ENSG00000109072	ENSG00000109111	1	2.82226e-38
8382-47	ENSG00000089022	ENSG00000109111	1	8.1142e-23
11239-49	ENSG00000187045	ENSG00000109111	1	1.79207e-23
10455-196	ENSG00000204671	ENSG00000109113	11	3.8395e-23
14294-61	ENSG00000141644	ENSG00000109113	14	2.17891e-74
7128-9	ENSG00000165816	ENSG00000109113	4	1.9097e-14
6415-90	ENSG00000178772	ENSG00000109113	13	1.84924e-43
11239-49	ENSG00000187045	ENSG00000109113	14	4.41122e-115
4998-50	ENSG00000096968	ENSG00000109113	7	9.67351e-22
13518-5	ENSG00000151693	ENSG00000109113	12	2.42144e-31
10677-9	ENSG00000065518	ENSG00000109113	10	3.64818e-21
7859-21	ENSG00000240184	ENSG00000109113	13	6.83692e-44
10990-21	ENSG00000188906	ENSG00000109113	1	1.86699e-10
12817-1	ENSG00000164949	ENSG00000109113	15	7.96796e-76
14029-42	ENSG00000166200	ENSG00000109113	6	4.14336e-16
5617-41	ENSG00000139574	ENSG00000109113	12	7.56148e-35
8382-47	ENSG00000089022	ENSG00000109113	15	3.9983e-145
13561-5	ENSG00000158748	ENSG00000109113	1	2.18941e-11
12529-32	ENSG00000077800	ENSG00000109113	13	1.80409e-59
12936-38	ENSG00000140522	ENSG00000109113	4	1.69602e-12
13576-15	ENSG00000084207	ENSG00000109113	1	1.74052e-10
10731-10	ENSG00000249853	ENSG00000109113	4	1.19013e-13
11391-69	ENSG00000110921	ENSG00000109113	11	1.0447e-21
13125-45	ENSG00000109072	ENSG00000109113	16	2.94935e-183
13501-10	ENSG00000168917	ENSG00000109113	13	9.46772e-41
19335-2	ENSG00000189159	ENSG00000109113	9	2.43928e-18
8352-26	ENSG00000254521	ENSG00000109113	6	1.36617e-18
2752-62	ENSG00000125965	ENSG00000109113	11	2.96031e-21
11243-90	ENSG00000153292	ENSG00000109113	1	3.28988e-11
7956-11	ENSG00000173436	ENSG00000109113	16	1.06415e-191
8334-65	ENSG00000124678	ENSG00000109113	4	1.94771e-14
2643-57	ENSG00000062038	ENSG00000109113	6	2.43981e-13
8382-47	ENSG00000089022	ENSG00000109118	1	3.83038e-24
7956-11	ENSG00000173436	ENSG00000109118	1	1.02505e-24
11239-49	ENSG00000187045	ENSG00000109118	1	2.82689e-15
13125-45	ENSG00000109072	ENSG00000109118	1	2.93598e-23
19557-3	ENSG00000134962	ENSG00000109133	1	8.46302e-12
2985-35	ENSG00000163739	ENSG00000109163	8	2.02838e-12
16079-2	ENSG00000135605	ENSG00000109171	2	1.38426e-17
16079-2	ENSG00000135605	ENSG00000109180	3	1.53605e-25
4125-52	ENSG00000204305	ENSG00000109255	3	1.32225e-41
9313-27	ENSG00000102924	ENSG00000109265	1	8.94474e-11
3320-49	ENSG00000163453	ENSG00000109265	1	5.03934e-11
13405-61	ENSG00000128040	ENSG00000109265	1	2.49721e-24
15329-167	ENSG00000116586	ENSG00000109270	2	2.77523e-11
11377-19	ENSG00000196344	ENSG00000109270	1	6.93171e-28
11615-16	ENSG00000070190	ENSG00000109270	1	7.76872e-11
7056-16	ENSG00000168003	ENSG00000109272	6	0
11487-4	ENSG00000152377	ENSG00000109272	4	1.36921e-12
11228-37	ENSG00000166405	ENSG00000109272	6	2.0985e-25
11989-35	ENSG00000127463	ENSG00000109272	6	4.71979e-140
6966-144	ENSG00000099365	ENSG00000109272	4	2.73622e-16
11273-176	ENSG00000133433	ENSG00000109272	4	1.58071e-16
5443-62	ENSG00000175206	ENSG00000109272	2	1.21354e-11
8328-9	ENSG00000139163	ENSG00000109272	6	1.09102e-28
14704-10	ENSG00000204580	ENSG00000109272	4	1.19168e-18
12392-30	ENSG00000120805	ENSG00000109272	4	2.44386e-14
7268-12	ENSG00000236637	ENSG00000109272	1	8.19407e-11
7104-71	ENSG00000100314	ENSG00000109272	5	3.10481e-24
9426-73	ENSG00000115738	ENSG00000109272	6	2.63181e-191
12563-2	ENSG00000145779	ENSG00000109272	6	3.93234e-58
4184-43	ENSG00000148730	ENSG00000109272	6	1.85709e-86
12403-30	ENSG00000155961	ENSG00000109272	6	7.22398e-49
5001-6	ENSG00000124939	ENSG00000109272	3	4.65923e-14
12655-30	ENSG00000125814	ENSG00000109272	6	1.03225e-28
9345-436	ENSG00000168634	ENSG00000109272	4	7.34916e-21
7859-21	ENSG00000240184	ENSG00000109272	2	5.54393e-13
9377-25	ENSG00000049130	ENSG00000109272	6	2.46575e-28
14593-152	ENSG00000177150	ENSG00000109272	2	1.69314e-12
18942-11	ENSG00000240065	ENSG00000109272	4	2.5211e-15
3447-64	ENSG00000169429	ENSG00000109272	1	8.22687e-17
10878-1	ENSG00000120889	ENSG00000109272	5	8.64604e-13
5617-41	ENSG00000139574	ENSG00000109272	4	4.02465e-14
13501-10	ENSG00000168917	ENSG00000109272	5	4.82264e-16
7066-199	ENSG00000213714	ENSG00000109272	1	6.88902e-11
13614-6	ENSG00000005339	ENSG00000109272	6	5.05618e-19
8785-1	ENSG00000140691	ENSG00000109272	3	2.1592e-13
12925-105	ENSG00000168646	ENSG00000109272	5	3.00215e-19
5357-60	ENSG00000146938	ENSG00000109272	6	8.96348e-34
2985-35	ENSG00000163739	ENSG00000109272	6	0
8062-15	ENSG00000142694	ENSG00000109272	6	8.19946e-41
5020-50	ENSG00000102144	ENSG00000109272	3	2.31248e-11
11110-4	ENSG00000183160	ENSG00000109272	4	2.6094e-17
12705-9	ENSG00000103657	ENSG00000109272	2	2.77524e-12
16863-47	ENSG00000170191	ENSG00000109272	6	1.15074e-45
5663-18	ENSG00000109272	ENSG00000109272	6	0
2979-8	ENSG00000163735	ENSG00000109272	6	1.46914e-39
17319-1	ENSG00000211450	ENSG00000109272	3	1.66101e-12
12936-38	ENSG00000140522	ENSG00000109272	4	7.0635e-14
10882-12	ENSG00000134765	ENSG00000109272	6	5.11407e-39
14104-1	ENSG00000255690	ENSG00000109272	4	1.25611e-12
12698-72	ENSG00000186432	ENSG00000109272	3	2.57837e-11
3495-15	ENSG00000124875	ENSG00000109272	6	0
17329-2	ENSG00000164039	ENSG00000109320	5	5.68509e-97
6382-17	ENSG00000109323	ENSG00000109320	8	4.51535e-154
9869-28	ENSG00000109320	ENSG00000109320	3	4.28639e-17
5087-5	ENSG00000164485	ENSG00000109320	7	6.95884e-32
11360-39	ENSG00000167325	ENSG00000109320	7	3.74173e-65
13686-2	ENSG00000091181	ENSG00000109320	2	4.42456e-16
3799-11	ENSG00000164879	ENSG00000109320	2	3.05587e-12
13088-397	ENSG00000174808	ENSG00000109321	2	1.88811e-16
3495-15	ENSG00000124875	ENSG00000109321	2	2.87027e-56
5663-18	ENSG00000109272	ENSG00000109321	1	1.22005e-12
2979-8	ENSG00000163735	ENSG00000109321	1	5.92242e-68
2985-35	ENSG00000163739	ENSG00000109321	1	0
6382-17	ENSG00000109323	ENSG00000109323	26	0
9869-28	ENSG00000109320	ENSG00000109323	1	5.52685e-11
5087-5	ENSG00000164485	ENSG00000109323	1	1.11679e-18
11360-39	ENSG00000167325	ENSG00000109323	14	1.72667e-43
17329-2	ENSG00000164039	ENSG00000109323	21	8.37853e-57
10565-19	ENSG00000121871	ENSG00000109332	1	1.21264e-10
11360-39	ENSG00000167325	ENSG00000109332	5	1.34703e-15
6382-17	ENSG00000109323	ENSG00000109332	16	0
17329-2	ENSG00000164039	ENSG00000109332	11	1.16244e-78
3825-18	ENSG00000107643	ENSG00000109339	2	2.25715e-20
4467-49	ENSG00000152583	ENSG00000109339	5	4.14914e-83
9242-11	ENSG00000174808	ENSG00000109466	4	5.64171e-19
9242-11	ENSG00000174808	ENSG00000109472	2	2.94694e-55
2567-5	ENSG00000205403	ENSG00000109475	2	7.31217e-75
5509-7	ENSG00000138798	ENSG00000109475	1	8.47485e-21
9251-28	ENSG00000013288	ENSG00000109501	1	1.30762e-239
9906-21	ENSG00000196104	ENSG00000109511	4	1.51491e-20
5509-7	ENSG00000138798	ENSG00000109534	15	1.99536e-87
2567-5	ENSG00000205403	ENSG00000109534	5	1.82476e-168
2960-66	ENSG00000126759	ENSG00000109534	1	7.83362e-11
4125-52	ENSG00000204305	ENSG00000109606	1	5.27591e-12
5660-51	ENSG00000109610	ENSG00000109606	3	8.44093e-17
5660-51	ENSG00000109610	ENSG00000109610	9	6.26767e-119
8463-2	ENSG00000109610	ENSG00000109610	9	8.09218e-46
5660-51	ENSG00000109610	ENSG00000109618	5	1.61502e-124
8463-2	ENSG00000109610	ENSG00000109618	2	4.7616e-24
6493-9	ENSG00000109625	ENSG00000109625	10	2.67685e-30
5660-51	ENSG00000109610	ENSG00000109625	6	3.34884e-18
10818-36	ENSG00000166311	ENSG00000109654	1	1.91885e-11
19639-53	ENSG00000121351	ENSG00000109654	1	3.26577e-12
3173-49	ENSG00000138744	ENSG00000109654	2	2.54764e-20
9212-22	ENSG00000174080	ENSG00000109654	1	9.58361e-12
13488-3	ENSG00000164144	ENSG00000109670	3	2.31126e-126
16785-45	ENSG00000164816	ENSG00000109685	1	1.12479e-15
3169-70	ENSG00000127415	ENSG00000109685	1	1.75741e-44
8099-42	ENSG00000159674	ENSG00000109685	1	3.9557e-13
13669-6	ENSG00000068078	ENSG00000109685	2	2.4019e-48
19553-14	ENSG00000106089	ENSG00000109685	1	3.41212e-11
3617-80	ENSG00000109758	ENSG00000109736	6	0
8268-98	ENSG00000153976	ENSG00000109736	1	1.12788e-16
7769-29	ENSG00000087266	ENSG00000109736	4	1.12233e-94
8385-248	ENSG00000109758	ENSG00000109736	3	6.12732e-33
19553-14	ENSG00000106089	ENSG00000109736	1	1.76797e-12
4535-50	ENSG00000109743	ENSG00000109743	11	0
5202-4	ENSG00000171497	ENSG00000109756	5	1.34489e-95
5601-2	ENSG00000161031	ENSG00000109758	5	5.81852e-25
9986-14	ENSG00000183971	ENSG00000109758	11	8.08944e-26
5404-53	ENSG00000146072	ENSG00000109758	1	1.63999e-10
4929-55	ENSG00000129214	ENSG00000109758	1	6.89414e-15
9484-75	ENSG00000046604	ENSG00000109758	1	6.99848e-11
2681-23	ENSG00000019991	ENSG00000109758	1	4.25261e-11
6049-64	ENSG00000105426	ENSG00000109758	3	1.37143e-17
9326-33	ENSG00000151655	ENSG00000109758	1	9.9025e-13
19553-14	ENSG00000106089	ENSG00000109758	19	4.36513e-85
14101-2	ENSG00000122756	ENSG00000109758	1	9.98741e-13
12630-8	ENSG00000132254	ENSG00000109758	1	1.87649e-12
8385-248	ENSG00000109758	ENSG00000109758	19	5.86072e-251
3449-58	ENSG00000100665	ENSG00000109758	1	2.47954e-10
14136-234	ENSG00000125810	ENSG00000109758	1	1.7501e-10
3617-80	ENSG00000109758	ENSG00000109758	24	0
5069-9	ENSG00000196352	ENSG00000109758	1	1.22176e-10
16918-198	ENSG00000164342	ENSG00000109762	2	1.15983e-18
19631-13	ENSG00000113889	ENSG00000109771	1	2.08348e-12
16918-198	ENSG00000164342	ENSG00000109771	2	4.33706e-13
19557-3	ENSG00000134962	ENSG00000109790	13	2.44183e-47
17755-5	ENSG00000109814	ENSG00000109790	3	4.48872e-14
16918-198	ENSG00000164342	ENSG00000109794	13	8.64638e-85
4152-58	ENSG00000164344	ENSG00000109794	21	7.37056e-128
2190-55	ENSG00000088926	ENSG00000109794	9	1.69764e-45
3708-62	ENSG00000175899	ENSG00000109794	4	1.50779e-26
4157-2	ENSG00000180210	ENSG00000109794	2	7.52897e-20
19631-13	ENSG00000113889	ENSG00000109794	16	2.34129e-99
11257-1	ENSG00000151552	ENSG00000109805	2	3.44231e-140
19557-3	ENSG00000134962	ENSG00000109814	13	0
13724-27	ENSG00000162344	ENSG00000109814	8	3.53582e-21
17755-5	ENSG00000109814	ENSG00000109814	27	0
8463-2	ENSG00000109610	ENSG00000109819	1	5.86775e-12
8065-245	ENSG00000237353	ENSG00000109832	17	3.94961e-38
4541-49	ENSG00000064309	ENSG00000109832	13	1.38837e-41
10630-5	ENSG00000109854	ENSG00000109854	38	0
7753-21	ENSG00000109854	ENSG00000109854	34	6.16025e-44
6544-33	ENSG00000165973	ENSG00000109854	13	5.68237e-32
13730-18	ENSG00000109861	ENSG00000109861	18	2.293e-266
9263-57	ENSG00000110013	ENSG00000109861	1	2.48213e-11
19207-119	ENSG00000156110	ENSG00000109861	1	5.62702e-13
17672-184	ENSG00000134812	ENSG00000109881	1	1.41988e-11
16304-6	ENSG00000205213	ENSG00000109881	4	6.79369e-24
16785-45	ENSG00000164816	ENSG00000109881	5	1.63029e-23
15363-32	ENSG00000110243	ENSG00000109917	7	0
2418-55	ENSG00000130203	ENSG00000109917	4	2.9033e-16
13268-45	ENSG00000114251	ENSG00000109917	10	4.96565e-42
2558-51	ENSG00000115138	ENSG00000109917	5	2.59634e-68
8086-49	ENSG00000136156	ENSG00000109917	7	1.96365e-25
2788-55	ENSG00000149968	ENSG00000109917	2	8.01e-11
4455-89	ENSG00000140545	ENSG00000109917	7	2.59396e-22
13691-10	ENSG00000256870	ENSG00000109917	7	4.69649e-23
15481-45	ENSG00000164047	ENSG00000109917	7	1.67603e-25
6461-54	ENSG00000110245	ENSG00000109917	6	2.4033e-24
6334-9	ENSG00000133475	ENSG00000109917	6	2.44846e-19
4459-68	ENSG00000160613	ENSG00000109917	12	0
9118-7	ENSG00000146005	ENSG00000109917	4	1.78781e-15
17685-9	ENSG00000110244	ENSG00000109917	1	3.49168e-11
18275-5	ENSG00000213145	ENSG00000109917	6	3.91043e-17
19272-9	ENSG00000162517	ENSG00000109917	2	8.4727e-13
10391-1	ENSG00000132855	ENSG00000109917	1	8.1667e-11
6054-6	ENSG00000182575	ENSG00000109917	2	1.17626e-13
9384-17	ENSG00000164047	ENSG00000109917	7	2.74955e-25
8795-48	ENSG00000072274	ENSG00000109917	1	3.85052e-18
7144-234	ENSG00000107821	ENSG00000109917	7	1.98744e-25
11318-20	ENSG00000110243	ENSG00000109917	8	5.14849e-28
12433-8	ENSG00000152213	ENSG00000109917	2	9.64267e-12
2943-5	ENSG00000160868	ENSG00000109917	5	5.21537e-19
6378-2	ENSG00000186493	ENSG00000109917	7	1.00765e-25
13022-20	ENSG00000175274	ENSG00000109917	7	4.04305e-22
8922-4	ENSG00000057704	ENSG00000109917	3	3.06141e-14
6521-35	ENSG00000106236	ENSG00000109917	4	5.13783e-18
16302-11	ENSG00000131050	ENSG00000109917	1	6.16085e-11
19152-4	ENSG00000184203	ENSG00000109917	3	6.46254e-17
9511-61	ENSG00000144227	ENSG00000109917	2	3.48515e-15
9314-9	ENSG00000204941	ENSG00000109917	1	8.74559e-12
2750-3	ENSG00000118137	ENSG00000109917	14	1.49647e-33
8905-20	ENSG00000171121	ENSG00000109917	5	7.48169e-18
13529-39	ENSG00000186462	ENSG00000109917	5	2.18259e-17
9207-60	ENSG00000205758	ENSG00000109917	7	1.72904e-23
5654-70	ENSG00000166479	ENSG00000109919	1	1.77914e-13
19558-10	ENSG00000134569	ENSG00000109919	17	1.95882e-62
4157-2	ENSG00000180210	ENSG00000109919	5	3.64104e-15
16300-4	ENSG00000095970	ENSG00000109919	2	2.99898e-15
13710-6	ENSG00000149131	ENSG00000109919	1	1.75892e-11
15449-33	ENSG00000145850	ENSG00000109919	2	6.11212e-13
5000-52	ENSG00000108679	ENSG00000109919	11	1.69648e-15
4157-2	ENSG00000180210	ENSG00000109920	1	5.84593e-11
5000-52	ENSG00000108679	ENSG00000109920	2	4.20946e-11
13710-6	ENSG00000149131	ENSG00000109920	3	1.39808e-19
5028-59	ENSG00000177575	ENSG00000109920	2	4.16172e-15
19558-10	ENSG00000134569	ENSG00000109920	5	1.24227e-31
15449-33	ENSG00000145850	ENSG00000109920	3	1.96304e-11
5654-70	ENSG00000166479	ENSG00000109920	1	5.424e-16
7810-20	ENSG00000223953	ENSG00000109920	3	2.1452e-20
5316-54	ENSG00000180210	ENSG00000109920	3	2.84222e-14
4137-57	ENSG00000166090	ENSG00000109927	1	1.04574e-18
6414-8	ENSG00000184232	ENSG00000109927	1	1.02049e-30
7968-15	ENSG00000109943	ENSG00000109943	3	3.80782e-24
7841-84	ENSG00000149564	ENSG00000109944	1	5.10166e-11
7968-15	ENSG00000109943	ENSG00000109944	10	3.49384e-237
5596-75	ENSG00000110448	ENSG00000109956	9	1.43305e-13
13682-47	ENSG00000182578	ENSG00000109956	2	1.61867e-12
5028-59	ENSG00000177575	ENSG00000109956	9	1.72847e-15
9451-20	ENSG00000169344	ENSG00000109956	1	6.65761e-11
19556-12	ENSG00000203710	ENSG00000109956	1	1.42317e-10
7968-15	ENSG00000109943	ENSG00000109971	1	6.12089e-42
9015-1	ENSG00000156575	ENSG00000109991	4	8.89826e-17
19558-10	ENSG00000134569	ENSG00000109991	3	8.5996e-17
4148-49	ENSG00000182752	ENSG00000109991	8	7.99375e-33
4479-14	ENSG00000149131	ENSG00000109991	8	3.01143e-234
13710-6	ENSG00000149131	ENSG00000109991	7	3.09838e-45
7841-84	ENSG00000149564	ENSG00000110002	1	1.29613e-12
9391-60	ENSG00000102109	ENSG00000110011	1	2.88369e-20
18299-13	ENSG00000126247	ENSG00000110025	32	3.07751e-79
10418-36	ENSG00000117758	ENSG00000110025	1	1.99112e-10
12677-164	ENSG00000177731	ENSG00000110025	4	7.93288e-12
5009-11	ENSG00000147065	ENSG00000110025	15	3.85316e-14
3813-3	ENSG00000010810	ENSG00000110025	4	3.16453e-12
13710-6	ENSG00000149131	ENSG00000110031	2	1.96724e-35
16300-4	ENSG00000095970	ENSG00000110031	1	3.47209e-11
4479-14	ENSG00000149131	ENSG00000110031	4	1.64823e-100
13710-6	ENSG00000149131	ENSG00000110042	1	4.61171e-11
8759-29	ENSG00000128274	ENSG00000110042	9	6.46445e-18
16300-4	ENSG00000095970	ENSG00000110042	7	2.19572e-23
4479-14	ENSG00000149131	ENSG00000110042	3	2.12244e-42
18299-13	ENSG00000126247	ENSG00000110046	1	3.0534e-15
9913-4	ENSG00000125844	ENSG00000110047	1	2.51976e-10
14067-6	ENSG00000057294	ENSG00000110047	1	2.53097e-15
12677-164	ENSG00000177731	ENSG00000110047	1	2.51526e-14
16074-12	ENSG00000100351	ENSG00000110047	1	3.57933e-11
7127-3	ENSG00000158874	ENSG00000110047	1	2.42722e-11
9391-60	ENSG00000102109	ENSG00000110047	1	3.30621e-13
15495-9	ENSG00000110203	ENSG00000110047	1	3.67516e-11
3813-3	ENSG00000010810	ENSG00000110047	1	5.25234e-17
10418-36	ENSG00000117758	ENSG00000110047	1	1.16779e-13
11361-73	ENSG00000025708	ENSG00000110047	1	3.44079e-18
13692-154	ENSG00000104415	ENSG00000110047	1	9.01532e-12
5009-11	ENSG00000147065	ENSG00000110047	1	7.54012e-22
11659-31	ENSG00000113282	ENSG00000110047	1	1.01994e-10
12861-13	ENSG00000138594	ENSG00000110047	1	2.29539e-10
18299-13	ENSG00000126247	ENSG00000110047	3	1.37588e-111
8343-224	ENSG00000115421	ENSG00000110047	1	5.60312e-12
12343-14	ENSG00000114331	ENSG00000110047	1	7.59177e-12
10668-5	ENSG00000103496	ENSG00000110047	1	2.80893e-12
19614-8	ENSG00000134827	ENSG00000110048	1	4.47402e-29
12940-35	ENSG00000006534	ENSG00000110057	2	1.67022e-17
4541-49	ENSG00000064309	ENSG00000110060	2	1.08109e-21
8065-245	ENSG00000237353	ENSG00000110060	10	2.09835e-38
10714-7	ENSG00000159640	ENSG00000110063	4	1.89964e-17
5404-53	ENSG00000146072	ENSG00000110063	3	2.81233e-20
16818-200	ENSG00000163814	ENSG00000110063	6	5.6898e-22
13124-20	ENSG00000167178	ENSG00000110063	1	3.33355e-12
15480-2	ENSG00000112303	ENSG00000110063	4	1.09742e-25
5337-64	ENSG00000114013	ENSG00000110063	7	1.84692e-19
3298-52	ENSG00000144619	ENSG00000110063	1	1.76445e-14
4908-6	ENSG00000106991	ENSG00000110063	1	1.00623e-10
8327-26	ENSG00000167261	ENSG00000110063	1	2.78625e-11
6544-33	ENSG00000165973	ENSG00000110063	9	5.01482e-17
18873-8	ENSG00000124469	ENSG00000110063	12	4.22468e-92
15667-39	ENSG00000125378	ENSG00000110063	1	2.046e-11
15533-97	ENSG00000038945	ENSG00000110063	7	4.48163e-23
3041-55	ENSG00000011028	ENSG00000110063	1	1.5581e-19
3470-1	ENSG00000007908	ENSG00000110063	2	2.64034e-19
8982-65	ENSG00000169231	ENSG00000110063	1	1.31915e-14
9839-148	ENSG00000150455	ENSG00000110063	4	4.77625e-24
15535-3	ENSG00000172382	ENSG00000110063	15	1.49735e-30
5698-60	ENSG00000168477	ENSG00000110063	1	1.61243e-11
3206-4	ENSG00000133800	ENSG00000110063	14	5.99397e-48
4234-8	ENSG00000115602	ENSG00000110063	14	4.94711e-59
15449-33	ENSG00000145850	ENSG00000110063	14	1.16463e-46
9557-5	ENSG00000111261	ENSG00000110063	13	1.70325e-38
17447-52	ENSG00000106483	ENSG00000110063	4	9.46499e-29
3651-50	ENSG00000128052	ENSG00000110063	1	2.36611e-10
2515-14	ENSG00000168546	ENSG00000110063	1	2.09634e-11
6425-87	ENSG00000123342	ENSG00000110063	9	4.82963e-27
6451-64	ENSG00000106819	ENSG00000110063	1	1.58815e-16
9256-78	ENSG00000171246	ENSG00000110063	1	3.07847e-14
4541-49	ENSG00000064309	ENSG00000110063	3	1.51435e-57
9313-27	ENSG00000102924	ENSG00000110063	1	2.27281e-10
5087-5	ENSG00000164485	ENSG00000110063	10	2.56213e-30
5028-59	ENSG00000177575	ENSG00000110063	1	2.64689e-25
5337-64	ENSG00000114013	ENSG00000110074	7	1.71644e-15
4234-8	ENSG00000115602	ENSG00000110074	49	2.00905e-50
16818-200	ENSG00000163814	ENSG00000110074	49	5.0829e-41
18873-8	ENSG00000124469	ENSG00000110074	47	2.11387e-64
9313-27	ENSG00000102924	ENSG00000110074	1	9.59759e-11
5404-53	ENSG00000146072	ENSG00000110074	1	7.08716e-12
5087-5	ENSG00000164485	ENSG00000110074	1	7.04725e-13
15533-97	ENSG00000038945	ENSG00000110074	49	4.55981e-33
4541-49	ENSG00000064309	ENSG00000110074	2	3.34691e-18
9839-148	ENSG00000150455	ENSG00000110074	49	1.46107e-43
15480-2	ENSG00000112303	ENSG00000110074	1	9.01663e-16
3298-52	ENSG00000144619	ENSG00000110074	1	1.48687e-10
9557-5	ENSG00000111261	ENSG00000110074	37	4.99054e-34
9391-60	ENSG00000102109	ENSG00000110075	1	9.83213e-31
9391-60	ENSG00000102109	ENSG00000110076	1	2.31359e-12
11851-21	ENSG00000095970	ENSG00000110077	2	2.92242e-63
3291-30	ENSG00000104921	ENSG00000110077	1	4.91084e-12
5635-66	ENSG00000095970	ENSG00000110077	4	4.1902e-145
19614-8	ENSG00000134827	ENSG00000110077	3	1.77018e-37
5316-54	ENSG00000180210	ENSG00000110077	1	2.09713e-10
13710-6	ENSG00000149131	ENSG00000110077	2	3.06761e-12
8759-29	ENSG00000128274	ENSG00000110077	5	0
4479-14	ENSG00000149131	ENSG00000110077	2	2.32202e-29
4455-89	ENSG00000140545	ENSG00000110077	2	7.27361e-85
8309-12	ENSG00000114378	ENSG00000110077	1	2.86019e-11
5000-52	ENSG00000108679	ENSG00000110077	1	4.00683e-12
16300-4	ENSG00000095970	ENSG00000110077	3	0
7948-129	ENSG00000182327	ENSG00000110077	3	6.6869e-87
11232-46	ENSG00000134827	ENSG00000110077	1	9.44411e-11
9595-11	ENSG00000117411	ENSG00000110077	2	1.60843e-11
8759-29	ENSG00000128274	ENSG00000110079	13	0
15587-20	ENSG00000165457	ENSG00000110079	1	1.16434e-10
4455-89	ENSG00000140545	ENSG00000110079	3	1.12761e-79
16300-4	ENSG00000095970	ENSG00000110079	9	4.0821e-93
5635-66	ENSG00000095970	ENSG00000110079	7	8.06763e-151
13710-6	ENSG00000149131	ENSG00000110079	1	1.02548e-10
11232-46	ENSG00000134827	ENSG00000110079	1	2.04027e-11
7948-129	ENSG00000182327	ENSG00000110079	4	4.50828e-59
12612-37	ENSG00000008018	ENSG00000110079	5	1.46305e-17
19614-8	ENSG00000134827	ENSG00000110079	6	3.39672e-25
7871-16	ENSG00000006118	ENSG00000110079	13	4.73481e-53
11851-21	ENSG00000095970	ENSG00000110079	4	3.63838e-63
4479-14	ENSG00000149131	ENSG00000110079	2	5.50682e-13
16900-29	ENSG00000112139	ENSG00000110080	1	2.20998e-13
2742-68	ENSG00000168995	ENSG00000110080	6	5.80873e-17
8459-10	ENSG00000153162	ENSG00000110080	2	8.26192e-15
11208-15	ENSG00000103174	ENSG00000110080	1	8.08171e-14
3311-27	ENSG00000162747	ENSG00000110080	8	7.86031e-20
11109-56	ENSG00000165124	ENSG00000110080	5	3.57227e-16
9256-78	ENSG00000171246	ENSG00000110080	4	2.29384e-19
6425-87	ENSG00000123342	ENSG00000110080	8	7.09856e-84
11178-21	ENSG00000165124	ENSG00000110080	2	7.35087e-13
3470-1	ENSG00000007908	ENSG00000110080	3	1.16908e-29
8956-96	ENSG00000244486	ENSG00000110080	6	1.65895e-17
8982-65	ENSG00000169231	ENSG00000110080	7	1.59571e-26
3601-54	ENSG00000134121	ENSG00000110080	1	9.53306e-12
3041-55	ENSG00000011028	ENSG00000110080	12	5.46176e-55
2992-59	ENSG00000177663	ENSG00000110080	1	2.80536e-10
6086-15	ENSG00000054938	ENSG00000110080	11	2.01028e-29
2658-27	ENSG00000140538	ENSG00000110080	2	1.80879e-15
8958-51	ENSG00000134121	ENSG00000110080	11	6.52813e-37
4246-40	ENSG00000198910	ENSG00000110080	10	1.14548e-19
5628-21	ENSG00000010319	ENSG00000110080	8	4.71507e-18
15449-33	ENSG00000145850	ENSG00000110080	10	6.37034e-149
5596-75	ENSG00000110448	ENSG00000110080	11	2.37002e-40
5532-53	ENSG00000077782	ENSG00000110080	6	2.00248e-19
4866-59	ENSG00000148053	ENSG00000110080	9	2.30643e-29
4564-2	ENSG00000136040	ENSG00000110080	8	8.62482e-42
4535-50	ENSG00000109743	ENSG00000110080	11	6.40744e-40
4232-19	ENSG00000140443	ENSG00000110080	8	3.1371e-18
15535-3	ENSG00000172382	ENSG00000110080	11	5.27012e-111
13133-73	ENSG00000090006	ENSG00000110080	7	1.20735e-23
7194-36	ENSG00000156642	ENSG00000110080	1	4.85112e-12
13109-82	ENSG00000172260	ENSG00000110080	4	3.19565e-18
7218-87	ENSG00000129244	ENSG00000110080	8	6.77928e-22
5404-53	ENSG00000146072	ENSG00000110080	3	4.67888e-21
5337-64	ENSG00000114013	ENSG00000110080	2	5.55638e-11
13112-179	ENSG00000163430	ENSG00000110080	1	2.66791e-12
3220-40	ENSG00000165731	ENSG00000110080	1	9.15243e-18
3206-4	ENSG00000133800	ENSG00000110080	9	7.33121e-175
2620-4	ENSG00000134352	ENSG00000110080	11	1.1338e-49
5111-15	ENSG00000021645	ENSG00000110080	7	9.32274e-16
3298-52	ENSG00000144619	ENSG00000110080	12	9.47923e-57
5457-5	ENSG00000158270	ENSG00000110080	1	2.44195e-10
8233-2	ENSG00000123243	ENSG00000110080	2	8.31242e-17
3292-75	ENSG00000117091	ENSG00000110080	7	1.73054e-15
14101-2	ENSG00000122756	ENSG00000110080	2	3.45568e-11
6470-19	ENSG00000077942	ENSG00000110080	1	1.78979e-11
10419-1	ENSG00000168079	ENSG00000110080	5	6.13242e-16
5451-1	ENSG00000170017	ENSG00000110080	5	9.52199e-17
5092-51	ENSG00000101384	ENSG00000110080	2	3.78811e-11
5698-60	ENSG00000168477	ENSG00000110080	10	9.74312e-35
8660-5	ENSG00000116774	ENSG00000110080	8	4.63449e-20
7050-5	ENSG00000172260	ENSG00000110080	1	4.15005e-13
17447-52	ENSG00000106483	ENSG00000110080	12	2.46194e-37
3166-92	ENSG00000105383	ENSG00000110080	5	9.46613e-12
8327-26	ENSG00000167261	ENSG00000110080	3	5.42257e-11
5630-48	ENSG00000167851	ENSG00000110080	7	6.12557e-15
19561-216	ENSG00000004399	ENSG00000110080	5	2.82512e-13
8794-13	ENSG00000015413	ENSG00000110080	5	3.99173e-12
19556-12	ENSG00000203710	ENSG00000110080	9	1.39912e-25
9557-5	ENSG00000111261	ENSG00000110080	1	3.40503e-11
19377-14	ENSG00000105088	ENSG00000110080	1	1.80224e-13
13682-47	ENSG00000182578	ENSG00000110080	7	1.38395e-22
9839-148	ENSG00000150455	ENSG00000110080	7	2.86799e-36
4234-8	ENSG00000115602	ENSG00000110080	6	8.51144e-41
8225-86	ENSG00000133216	ENSG00000110080	5	5.30793e-13
13124-20	ENSG00000167178	ENSG00000110080	12	8.10348e-57
7999-23	ENSG00000138185	ENSG00000110080	2	7.84182e-11
9005-16	ENSG00000114554	ENSG00000110080	1	1.47223e-17
3066-12	ENSG00000131981	ENSG00000110080	8	4.2016e-17
4831-4	ENSG00000188404	ENSG00000110080	2	2.35586e-12
16323-8	ENSG00000021645	ENSG00000110080	3	3.94261e-11
6448-36	ENSG00000075223	ENSG00000110080	1	2.38015e-10
5087-5	ENSG00000164485	ENSG00000110080	4	3.31864e-14
18930-28	ENSG00000145147	ENSG00000110080	7	2.20391e-26
5028-59	ENSG00000177575	ENSG00000110080	9	1.05164e-24
4155-3	ENSG00000041982	ENSG00000110080	6	8.2746e-19
13107-9	ENSG00000124466	ENSG00000110080	1	3.94711e-13
5688-65	ENSG00000054803	ENSG00000110080	4	3.27339e-15
13744-37	ENSG00000185291	ENSG00000110080	7	1.06785e-17
8250-2	ENSG00000149177	ENSG00000110080	3	8.37166e-14
16818-200	ENSG00000163814	ENSG00000110080	7	2.28808e-56
9451-20	ENSG00000169344	ENSG00000110080	10	2.75852e-34
3421-54	ENSG00000106952	ENSG00000110080	2	4.07071e-11
6451-64	ENSG00000106819	ENSG00000110080	8	8.56366e-29
7173-141	ENSG00000181234	ENSG00000110080	12	1.26967e-55
2677-1	ENSG00000146648	ENSG00000110080	2	5.12699e-18
15475-4	ENSG00000100979	ENSG00000110080	6	2.0751e-18
14134-49	ENSG00000139211	ENSG00000110080	1	9.36425e-13
9182-3	ENSG00000123384	ENSG00000110080	1	1.99351e-12
15533-97	ENSG00000038945	ENSG00000110080	9	1.4932e-53
8245-27	ENSG00000105376	ENSG00000110080	9	6.78978e-16
18896-23	ENSG00000185352	ENSG00000110080	3	5.02245e-12
18873-8	ENSG00000124469	ENSG00000110080	2	2.43116e-18
4541-49	ENSG00000064309	ENSG00000110080	2	1.65561e-13
15667-39	ENSG00000125378	ENSG00000110080	2	9.31146e-20
3651-50	ENSG00000128052	ENSG00000110080	1	9.84982e-12
5066-134	ENSG00000167850	ENSG00000110080	10	5.45124e-27
6544-33	ENSG00000165973	ENSG00000110080	5	1.9037e-15
8289-8	ENSG00000136235	ENSG00000110080	6	2.99054e-26
2999-6	ENSG00000185565	ENSG00000110080	5	5.32626e-13
10714-7	ENSG00000159640	ENSG00000110080	1	4.39034e-11
8606-39	ENSG00000136235	ENSG00000110080	1	3.50021e-12
4158-54	ENSG00000122861	ENSG00000110080	8	5.65102e-22
10833-64	ENSG00000164161	ENSG00000110080	1	2.19047e-10
16915-153	ENSG00000196189	ENSG00000110080	7	5.18979e-14
5116-62	ENSG00000185008	ENSG00000110080	3	1.64643e-14
3323-37	ENSG00000157193	ENSG00000110080	3	2.39041e-12
2652-15	ENSG00000011422	ENSG00000110080	12	6.9494e-41
2602-2	ENSG00000091879	ENSG00000110080	1	1.82186e-13
14133-93	ENSG00000115590	ENSG00000110080	10	2.32208e-24
8275-31	ENSG00000187800	ENSG00000110080	8	2.931e-17
3181-50	ENSG00000163131	ENSG00000110090	1	7.41379e-22
7871-16	ENSG00000006118	ENSG00000110104	11	0
16300-4	ENSG00000095970	ENSG00000110104	1	1.75089e-20
17672-184	ENSG00000134812	ENSG00000110104	1	3.30993e-11
5635-66	ENSG00000095970	ENSG00000110104	1	1.34829e-10
7871-16	ENSG00000006118	ENSG00000110107	7	0
7127-3	ENSG00000158874	ENSG00000110107	2	9.61663e-14
19614-8	ENSG00000134827	ENSG00000110107	1	5.17343e-16
7871-16	ENSG00000006118	ENSG00000110108	9	1.33506e-304
7127-3	ENSG00000158874	ENSG00000110108	5	6.88398e-20
8476-11	ENSG00000100604	ENSG00000110148	1	5.73561e-11
17495-141	ENSG00000142082	ENSG00000110148	1	1.19231e-10
11383-41	ENSG00000135480	ENSG00000110148	2	3.1713e-25
4923-79	ENSG00000104899	ENSG00000110148	2	3.33224e-47
17495-141	ENSG00000142082	ENSG00000110169	20	7.43405e-99
11383-41	ENSG00000135480	ENSG00000110169	14	4.42409e-33
4467-49	ENSG00000152583	ENSG00000110169	9	3.08464e-29
13689-2	ENSG00000115758	ENSG00000110169	6	1.20066e-31
10818-36	ENSG00000166311	ENSG00000110169	4	2.9273e-34
12573-80	ENSG00000110171	ENSG00000110169	15	1.20995e-32
14662-6	ENSG00000099326	ENSG00000110169	6	5.94105e-44
4923-79	ENSG00000104899	ENSG00000110169	8	7.78154e-65
17495-141	ENSG00000142082	ENSG00000110171	6	8.09762e-64
12573-80	ENSG00000110171	ENSG00000110171	11	1.89018e-41
13689-2	ENSG00000115758	ENSG00000110171	1	6.47444e-27
14662-6	ENSG00000099326	ENSG00000110171	1	1.59387e-36
4467-49	ENSG00000152583	ENSG00000110171	1	2.51045e-22
11383-41	ENSG00000135480	ENSG00000110171	10	4.39758e-21
4923-79	ENSG00000104899	ENSG00000110171	7	1.05616e-51
10818-36	ENSG00000166311	ENSG00000110171	1	1.31984e-11
15495-9	ENSG00000110203	ENSG00000110195	5	5.55038e-191
14599-18	ENSG00000010327	ENSG00000110195	1	6.47784e-13
15495-9	ENSG00000110203	ENSG00000110200	1	9.08432e-111
14599-18	ENSG00000010327	ENSG00000110200	1	6.57726e-18
14599-18	ENSG00000010327	ENSG00000110203	26	2.26399e-159
15587-20	ENSG00000165457	ENSG00000110203	6	2.04851e-15
15495-9	ENSG00000110203	ENSG00000110203	3	0
5691-2	ENSG00000103196	ENSG00000110203	3	1.9345e-11
7795-14	ENSG00000205810	ENSG00000110203	25	3.24041e-27
10572-65	ENSG00000125815	ENSG00000110203	26	1.34487e-60
13496-19	ENSG00000112972	ENSG00000110218	1	1.51313e-10
7206-20	ENSG00000165140	ENSG00000110218	2	9.9293e-14
8325-37	ENSG00000198099	ENSG00000110218	2	2.49412e-15
18185-118	ENSG00000136872	ENSG00000110218	1	4.15542e-11
11241-8	ENSG00000126522	ENSG00000110218	2	4.33064e-13
14112-40	ENSG00000054967	ENSG00000110237	1	2.94753e-16
5115-31	ENSG00000054967	ENSG00000110237	5	1.12977e-72
5691-2	ENSG00000103196	ENSG00000110237	1	1.48671e-14
2579-17	ENSG00000100985	ENSG00000110237	1	3.91106e-13
13268-45	ENSG00000114251	ENSG00000110244	1	1.61808e-13
9511-61	ENSG00000144227	ENSG00000110244	1	2.78472e-18
4459-68	ENSG00000160613	ENSG00000110244	2	0
2558-51	ENSG00000115138	ENSG00000110244	1	4.61635e-12
2558-51	ENSG00000115138	ENSG00000110274	3	2.64621e-14
9511-61	ENSG00000144227	ENSG00000110274	2	9.37936e-11
17456-53	ENSG00000135052	ENSG00000110274	1	1.26374e-10
8232-90	ENSG00000160593	ENSG00000110274	1	4.94983e-34
2750-3	ENSG00000118137	ENSG00000110274	5	8.54289e-17
8795-48	ENSG00000072274	ENSG00000110274	14	1.4026e-22
15363-32	ENSG00000110243	ENSG00000110274	10	3.00329e-28
4459-68	ENSG00000160613	ENSG00000110274	25	2.88984e-155
3206-4	ENSG00000133800	ENSG00000110315	8	5.83063e-52
13552-7	ENSG00000133789	ENSG00000110315	2	1.14688e-21
4924-32	ENSG00000196611	ENSG00000110318	9	9.86881e-43
4459-68	ENSG00000160613	ENSG00000110324	1	4.58798e-15
5701-81	ENSG00000163815	ENSG00000110328	7	4.52725e-14
11547-84	ENSG00000030304	ENSG00000110328	1	1.2173e-17
8908-14	ENSG00000176076	ENSG00000110328	1	4.25213e-12
8479-4	ENSG00000166670	ENSG00000110330	1	8.462e-11
4924-32	ENSG00000196611	ENSG00000110330	1	5.1416e-18
8232-90	ENSG00000160593	ENSG00000110344	3	9.18729e-29
2750-3	ENSG00000118137	ENSG00000110344	1	1.98719e-16
2750-3	ENSG00000118137	ENSG00000110367	2	7.22269e-14
8232-90	ENSG00000160593	ENSG00000110367	19	1.63429e-148
6414-8	ENSG00000184232	ENSG00000110367	2	2.50599e-18
3206-4	ENSG00000133800	ENSG00000110367	2	2.22164e-12
15363-32	ENSG00000110243	ENSG00000110367	9	3.70812e-15
10514-5	ENSG00000107317	ENSG00000110367	1	4.13123e-12
8232-90	ENSG00000160593	ENSG00000110375	3	1.44369e-57
15363-32	ENSG00000110243	ENSG00000110375	1	2.66138e-16
6414-8	ENSG00000184232	ENSG00000110395	12	1.11165e-14
12016-60	ENSG00000110395	ENSG00000110395	32	1.85198e-66
4459-68	ENSG00000160613	ENSG00000110395	7	5.85955e-20
7810-20	ENSG00000223953	ENSG00000110395	4	5.2572e-34
4990-87	ENSG00000185245	ENSG00000110395	1	2.45978e-10
2890-59	ENSG00000151882	ENSG00000110395	21	7.85653e-17
6414-8	ENSG00000184232	ENSG00000110400	2	3.21216e-35
11145-72	ENSG00000110427	ENSG00000110422	3	6.57244e-42
11145-72	ENSG00000110427	ENSG00000110427	21	0
11514-196	ENSG00000085063	ENSG00000110427	3	2.19026e-39
11145-72	ENSG00000110427	ENSG00000110429	5	5.9677e-39
11514-196	ENSG00000085063	ENSG00000110429	8	8.40175e-93
14076-74	ENSG00000101441	ENSG00000110435	4	4.89671e-12
18319-7	ENSG00000110435	ENSG00000110435	29	2.15847e-39
3803-10	ENSG00000170367	ENSG00000110435	4	9.60939e-14
6252-62	ENSG00000161055	ENSG00000110435	31	6.23358e-88
7921-65	ENSG00000179431	ENSG00000110442	4	6.11316e-25
7871-16	ENSG00000006118	ENSG00000110446	6	0
8759-29	ENSG00000128274	ENSG00000110446	3	6.04812e-16
7871-16	ENSG00000006118	ENSG00000110448	3	1.8089e-208
4479-14	ENSG00000149131	ENSG00000110448	1	5.33441e-11
17672-184	ENSG00000134812	ENSG00000110448	22	1.03992e-36
15481-45	ENSG00000164047	ENSG00000110455	45	1.71583e-63
9384-17	ENSG00000164047	ENSG00000110455	44	8.94052e-69
2780-35	ENSG00000012223	ENSG00000110455	28	4.52417e-28
3046-31	ENSG00000104918	ENSG00000110455	1	8.79898e-12
18313-4	ENSG00000162174	ENSG00000110484	1	1.40497e-23
6897-38	ENSG00000149541	ENSG00000110484	1	3.13805e-19
6252-62	ENSG00000161055	ENSG00000110484	1	6.68452e-31
7127-3	ENSG00000158874	ENSG00000110484	1	1.39857e-29
2911-27	ENSG00000110492	ENSG00000110492	14	2.48193e-20
4157-2	ENSG00000180210	ENSG00000110492	2	6.36038e-17
19558-10	ENSG00000134569	ENSG00000110492	20	2.60558e-184
9233-71	ENSG00000105825	ENSG00000110492	1	2.24201e-10
7871-16	ENSG00000006118	ENSG00000110492	1	6.08868e-12
5316-54	ENSG00000180210	ENSG00000110492	1	1.54123e-10
19558-10	ENSG00000134569	ENSG00000110497	4	0
7871-16	ENSG00000006118	ENSG00000110497	2	5.42119e-12
7935-26	ENSG00000133424	ENSG00000110497	1	8.2013e-16
5654-70	ENSG00000166479	ENSG00000110497	1	1.8576e-15
4157-2	ENSG00000180210	ENSG00000110497	2	8.40016e-25
5316-54	ENSG00000180210	ENSG00000110497	3	1.46221e-23
4479-14	ENSG00000149131	ENSG00000110514	5	2.99631e-16
3206-4	ENSG00000133800	ENSG00000110514	4	6.01575e-13
7871-16	ENSG00000006118	ENSG00000110514	2	8.03436e-18
4157-2	ENSG00000180210	ENSG00000110514	2	7.75116e-18
16300-4	ENSG00000095970	ENSG00000110514	5	3.71731e-18
5316-54	ENSG00000180210	ENSG00000110514	1	8.48275e-13
7810-20	ENSG00000223953	ENSG00000110514	1	5.19928e-15
13710-6	ENSG00000149131	ENSG00000110514	4	3.07889e-12
5654-70	ENSG00000166479	ENSG00000110514	4	6.75614e-21
9172-69	ENSG00000118113	ENSG00000110514	1	1.89869e-10
19558-10	ENSG00000134569	ENSG00000110514	17	5.55579e-82
5028-59	ENSG00000177575	ENSG00000110514	1	1.76062e-20
5000-52	ENSG00000108679	ENSG00000110514	1	4.72626e-17
5316-54	ENSG00000180210	ENSG00000110536	1	1.00411e-10
19558-10	ENSG00000134569	ENSG00000110536	7	5.34027e-62
9172-69	ENSG00000118113	ENSG00000110536	1	1.641e-12
4157-2	ENSG00000180210	ENSG00000110536	1	4.71406e-13
13710-6	ENSG00000149131	ENSG00000110536	2	2.42181e-13
8759-29	ENSG00000128274	ENSG00000110536	4	1.82668e-11
4479-14	ENSG00000149131	ENSG00000110536	4	7.38612e-17
5654-70	ENSG00000166479	ENSG00000110536	1	2.33653e-27
9391-60	ENSG00000102109	ENSG00000110583	1	1.10408e-19
13636-20	ENSG00000187109	ENSG00000110619	1	2.75616e-24
14098-28	ENSG00000110619	ENSG00000110619	1	1.16647e-15
19188-21	ENSG00000205531	ENSG00000110619	3	3.75797e-42
7994-41	ENSG00000086619	ENSG00000110628	3	5.76473e-12
19188-21	ENSG00000205531	ENSG00000110628	3	2.1787e-13
10818-36	ENSG00000166311	ENSG00000110628	6	2.04044e-12
8296-117	ENSG00000178202	ENSG00000110660	1	1.47608e-22
17170-15	ENSG00000175868	ENSG00000110680	1	2.32149e-13
3054-3	ENSG00000257017	ENSG00000110693	1	7.24381e-11
12731-12	ENSG00000166689	ENSG00000110693	1	1.3317e-10
2706-69	ENSG00000123561	ENSG00000110693	1	1.98317e-11
5581-28	ENSG00000104760	ENSG00000110693	1	9.14443e-12
12731-12	ENSG00000166689	ENSG00000110696	1	2.91618e-14
19639-53	ENSG00000121351	ENSG00000110697	2	5.17125e-144
9212-22	ENSG00000174080	ENSG00000110697	2	3.14156e-121
18819-21	ENSG00000168938	ENSG00000110700	1	2.82025e-11
12731-12	ENSG00000166689	ENSG00000110700	1	5.23466e-12
9212-22	ENSG00000174080	ENSG00000110711	3	2.00635e-19
19639-53	ENSG00000121351	ENSG00000110711	4	5.72352e-28
4911-49	ENSG00000084207	ENSG00000110711	6	6.16509e-23
12940-35	ENSG00000006534	ENSG00000110719	6	9.0253e-22
9391-60	ENSG00000102109	ENSG00000110719	1	1.11723e-12
10977-55	ENSG00000165623	ENSG00000110719	1	1.09932e-11
13068-139	ENSG00000173992	ENSG00000110721	1	4.32539e-14
19639-53	ENSG00000121351	ENSG00000110721	1	7.34934e-43
9212-22	ENSG00000174080	ENSG00000110721	1	7.10315e-28
8296-117	ENSG00000178202	ENSG00000110723	8	1.51457e-69
19197-95	ENSG00000075239	ENSG00000110723	2	1.25053e-13
15515-2	ENSG00000173432	ENSG00000110756	15	0
8009-121	ENSG00000148290	ENSG00000110756	5	1.24423e-18
18832-65	ENSG00000134339	ENSG00000110756	14	0
4336-2	ENSG00000173432	ENSG00000110756	16	0
15516-12	ENSG00000148965	ENSG00000110756	12	0
12731-12	ENSG00000166689	ENSG00000110768	1	9.07259e-30
2860-19	ENSG00000182481	ENSG00000110768	1	1.53307e-10
15515-2	ENSG00000173432	ENSG00000110768	13	2.28592e-83
18819-21	ENSG00000168938	ENSG00000110768	1	1.20638e-10
4336-2	ENSG00000173432	ENSG00000110768	45	0
15516-12	ENSG00000148965	ENSG00000110768	4	0
18832-65	ENSG00000134339	ENSG00000110768	14	1.76769e-66
8009-121	ENSG00000148290	ENSG00000110768	2	1.304e-11
2580-83	ENSG00000005381	ENSG00000110768	1	1.80992e-11
16785-45	ENSG00000164816	ENSG00000110777	1	1.59894e-11
15516-12	ENSG00000148965	ENSG00000110786	4	2.28687e-38
15515-2	ENSG00000173432	ENSG00000110786	5	4.41557e-18
18832-65	ENSG00000134339	ENSG00000110786	1	5.85255e-14
17804-102	ENSG00000108439	ENSG00000110799	1	2.93592e-19
3175-51	ENSG00000160323	ENSG00000110799	1	1.3622e-10
9823-2	ENSG00000228716	ENSG00000110799	4	3.04398e-193
6364-7	ENSG00000139192	ENSG00000110799	1	1.25891e-37
3050-7	ENSG00000110799	ENSG00000110799	3	1.04148e-48
9094-5	ENSG00000198178	ENSG00000110799	2	1.18677e-17
13499-30	ENSG00000185010	ENSG00000110799	1	2.14603e-10
13931-22	ENSG00000110801	ENSG00000110801	8	2.96088e-44
14094-29	ENSG00000113070	ENSG00000110801	1	3.85586e-18
13094-75	ENSG00000146374	ENSG00000110811	1	1.52704e-10
9823-2	ENSG00000228716	ENSG00000110811	1	1.40963e-15
13575-40	ENSG00000004975	ENSG00000110811	1	8.89832e-20
14254-27	ENSG00000088179	ENSG00000110811	8	5.11236e-50
19280-29	ENSG00000109332	ENSG00000110811	1	8.57311e-11
14114-18	ENSG00000139200	ENSG00000110811	1	7.43514e-15
9094-5	ENSG00000198178	ENSG00000110811	18	3.99306e-42
18382-109	ENSG00000093010	ENSG00000110811	23	8.80189e-66
9950-229	ENSG00000089692	ENSG00000110811	1	3.87334e-11
9599-6	ENSG00000139200	ENSG00000110811	1	4.48884e-15
3285-23	ENSG00000159403	ENSG00000110811	2	1.91604e-23
11187-11	ENSG00000172322	ENSG00000110811	3	2.26695e-14
5879-51	ENSG00000175203	ENSG00000110811	1	7.80279e-12
12562-1	ENSG00000123143	ENSG00000110811	1	7.88618e-15
10569-28	ENSG00000117122	ENSG00000110811	5	1.98527e-25
18286-3	ENSG00000122952	ENSG00000110811	3	4.12077e-19
9348-1	ENSG00000139178	ENSG00000110811	2	2.45333e-14
19123-6	ENSG00000167604	ENSG00000110811	11	1.50866e-35
10339-48	ENSG00000111674	ENSG00000110811	7	6.07978e-39
8840-61	ENSG00000182326	ENSG00000110811	1	3.05876e-46
6364-7	ENSG00000139192	ENSG00000110811	31	4.10604e-220
9578-263	ENSG00000205693	ENSG00000110841	4	3.70374e-111
7161-25	ENSG00000049239	ENSG00000110841	1	6.00079e-14
6580-29	ENSG00000126838	ENSG00000110848	1	4.51286e-44
6364-7	ENSG00000139192	ENSG00000110848	1	1.32253e-22
10809-14	ENSG00000111796	ENSG00000110848	2	6.51173e-20
11187-11	ENSG00000172322	ENSG00000110848	5	3.10608e-52
11187-11	ENSG00000172322	ENSG00000110852	8	0
6580-29	ENSG00000126838	ENSG00000110852	3	3.33367e-52
4332-6	ENSG00000165682	ENSG00000110852	2	1.69725e-29
17783-9	ENSG00000139428	ENSG00000110876	1	5.55343e-24
11266-8	ENSG00000110876	ENSG00000110876	3	1.69538e-189
11266-8	ENSG00000110876	ENSG00000110880	11	4.29309e-29
18875-125	ENSG00000139219	ENSG00000110881	2	4.05559e-16
11266-8	ENSG00000110876	ENSG00000110887	1	5.21481e-11
18875-125	ENSG00000139219	ENSG00000110888	1	5.30212e-14
17783-9	ENSG00000139428	ENSG00000110906	15	0
15686-49	ENSG00000175189	ENSG00000110911	3	4.39499e-14
18875-125	ENSG00000139219	ENSG00000110911	3	4.57722e-12
5735-54	ENSG00000171155	ENSG00000110917	1	3.11234e-13
10558-26	ENSG00000184226	ENSG00000110917	1	1.725e-10
3364-76	ENSG00000136943	ENSG00000110917	2	5.47988e-18
7935-26	ENSG00000133424	ENSG00000110917	2	4.59372e-16
3066-12	ENSG00000131981	ENSG00000110917	1	4.48864e-11
4549-78	ENSG00000130383	ENSG00000110917	2	3.23007e-19
2706-69	ENSG00000123561	ENSG00000110917	2	8.80013e-16
13123-3	ENSG00000125848	ENSG00000110917	2	8.71756e-26
4337-49	ENSG00000132693	ENSG00000110917	3	4.44249e-30
4276-10	ENSG00000089220	ENSG00000110917	1	5.59266e-12
11266-8	ENSG00000110876	ENSG00000110921	1	2.18707e-42
17783-9	ENSG00000139428	ENSG00000110921	12	0
16318-12	ENSG00000139567	ENSG00000110925	1	2.24568e-55
18875-125	ENSG00000139219	ENSG00000110925	3	1.05003e-11
15686-49	ENSG00000175189	ENSG00000110925	16	4.62672e-19
3066-12	ENSG00000131981	ENSG00000110931	1	1.04371e-10
13931-22	ENSG00000110801	ENSG00000110931	1	6.95833e-13
4337-49	ENSG00000132693	ENSG00000110931	2	6.19724e-18
18875-125	ENSG00000139219	ENSG00000110934	1	3.34924e-11
8885-6	ENSG00000157445	ENSG00000110944	1	3.13024e-13
10372-18	ENSG00000166888	ENSG00000110944	8	3.8808e-14
6472-40	ENSG00000185664	ENSG00000110944	1	4.06538e-23
12370-30	ENSG00000175336	ENSG00000110944	14	1.95968e-151
2617-56	ENSG00000065361	ENSG00000110944	1	2.40407e-17
3322-52	ENSG00000139263	ENSG00000110944	14	8.3369e-56
13733-5	ENSG00000113302	ENSG00000110944	1	1.80427e-10
15686-49	ENSG00000175189	ENSG00000110944	3	3.81417e-42
17366-6	ENSG00000043093	ENSG00000110955	2	5.51221e-34
8305-18	ENSG00000196562	ENSG00000110955	1	1.84799e-17
13676-46	ENSG00000163083	ENSG00000110955	2	1.3358e-11
6472-40	ENSG00000185664	ENSG00000110955	1	2.20826e-13
15686-49	ENSG00000175189	ENSG00000110955	1	0
6408-2	ENSG00000175189	ENSG00000110955	1	1.38092e-10
15686-49	ENSG00000175189	ENSG00000110958	1	6.48012e-96
2974-61	ENSG00000018236	ENSG00000110975	2	8.6147e-12
14094-29	ENSG00000113070	ENSG00000110987	3	2.21344e-13
13931-22	ENSG00000110801	ENSG00000110987	6	6.58063e-29
15686-49	ENSG00000175189	ENSG00000111012	6	2.65473e-152
17366-6	ENSG00000043093	ENSG00000111012	2	1.88039e-12
13519-112	ENSG00000240771	ENSG00000111012	3	7.5843e-14
3322-52	ENSG00000139263	ENSG00000111012	3	2.54888e-15
15686-49	ENSG00000175189	ENSG00000111057	1	1.00523e-13
3322-52	ENSG00000139263	ENSG00000111077	1	4.17058e-11
14088-38	ENSG00000167779	ENSG00000111077	3	1.41745e-11
13676-46	ENSG00000163083	ENSG00000111087	2	1.60686e-22
17366-6	ENSG00000043093	ENSG00000111087	4	3.0726e-88
13738-8	ENSG00000122641	ENSG00000111087	1	5.27179e-16
8305-18	ENSG00000196562	ENSG00000111087	2	1.34076e-41
6408-2	ENSG00000175189	ENSG00000111087	3	6.81671e-33
3322-52	ENSG00000139263	ENSG00000111087	1	2.07522e-35
15686-49	ENSG00000175189	ENSG00000111087	2	0
15686-49	ENSG00000175189	ENSG00000111110	3	5.79466e-51
3170-6	ENSG00000111142	ENSG00000111142	1	1.54939e-10
4564-2	ENSG00000136040	ENSG00000111142	2	4.37367e-29
3327-27	ENSG00000074527	ENSG00000111142	1	6.56471e-12
3204-2	ENSG00000111144	ENSG00000111144	2	1.97082e-14
3327-27	ENSG00000074527	ENSG00000111144	4	3.99298e-22
6544-33	ENSG00000165973	ENSG00000111181	1	2.337e-18
15384-15	ENSG00000133116	ENSG00000111181	1	5.34202e-23
6364-7	ENSG00000139192	ENSG00000111196	2	2.68827e-11
11187-11	ENSG00000172322	ENSG00000111196	11	0
16875-13	ENSG00000111196	ENSG00000111196	4	3.85399e-13
6580-29	ENSG00000126838	ENSG00000111196	1	1.17083e-16
4332-6	ENSG00000165682	ENSG00000111196	2	1.43884e-19
9343-16	ENSG00000100385	ENSG00000111199	1	1.23241e-10
17783-9	ENSG00000139428	ENSG00000111199	5	5.45603e-51
11187-11	ENSG00000172322	ENSG00000111215	21	1.57298e-53
3803-10	ENSG00000170367	ENSG00000111215	7	2.80794e-26
16302-11	ENSG00000131050	ENSG00000111215	18	2.02518e-25
4324-33	ENSG00000170369	ENSG00000111215	37	7.6418e-46
5695-5	ENSG00000131050	ENSG00000111215	5	8.22912e-23
4801-13	ENSG00000167419	ENSG00000111215	5	4.92474e-17
14076-74	ENSG00000101441	ENSG00000111215	6	6.21153e-13
10603-1	ENSG00000205649	ENSG00000111215	41	3.16578e-139
15556-49	ENSG00000240038	ENSG00000111215	6	3.41044e-26
5459-33	ENSG00000170373	ENSG00000111215	35	5.52432e-39
17783-9	ENSG00000139428	ENSG00000111229	1	7.77138e-17
17783-9	ENSG00000139428	ENSG00000111231	1	7.81217e-11
17783-9	ENSG00000139428	ENSG00000111237	2	6.61795e-14
5087-5	ENSG00000164485	ENSG00000111245	2	6.64267e-16
2967-8	ENSG00000162692	ENSG00000111245	1	9.55751e-15
9343-16	ENSG00000100385	ENSG00000111245	1	1.29136e-21
4990-87	ENSG00000185245	ENSG00000111245	1	4.06138e-15
13733-5	ENSG00000113302	ENSG00000111249	1	1.61492e-11
5087-5	ENSG00000164485	ENSG00000111249	1	1.67884e-14
9343-16	ENSG00000100385	ENSG00000111249	1	1.16953e-20
6574-11	ENSG00000162894	ENSG00000111249	1	2.27712e-12
3292-75	ENSG00000117091	ENSG00000111249	1	2.34059e-14
5737-61	ENSG00000187764	ENSG00000111249	1	1.08799e-13
4990-87	ENSG00000185245	ENSG00000111249	1	1.30819e-13
15326-64	ENSG00000117228	ENSG00000111249	1	2.93417e-17
6077-63	ENSG00000093072	ENSG00000111249	2	1.5713e-10
4141-79	ENSG00000169245	ENSG00000111249	1	7.34509e-11
9188-119	ENSG00000138755	ENSG00000111249	1	4.99421e-11
2967-8	ENSG00000162692	ENSG00000111249	1	4.45189e-13
3293-2	ENSG00000073754	ENSG00000111249	1	2.45895e-13
3440-7	ENSG00000145649	ENSG00000111249	1	1.24618e-16
3038-9	ENSG00000169248	ENSG00000111249	1	1.24929e-12
3448-13	ENSG00000171105	ENSG00000111249	1	3.11222e-11
3073-51	ENSG00000137496	ENSG00000111249	1	2.37884e-10
3311-27	ENSG00000162747	ENSG00000111252	3	8.71951e-16
3440-7	ENSG00000145649	ENSG00000111252	2	2.9828e-11
2967-8	ENSG00000162692	ENSG00000111252	1	2.43562e-10
3448-13	ENSG00000171105	ENSG00000111252	1	8.11084e-11
9343-16	ENSG00000100385	ENSG00000111252	3	1.45177e-21
4990-87	ENSG00000185245	ENSG00000111252	1	1.48021e-15
18381-16	ENSG00000111275	ENSG00000111252	2	2.09945e-18
4831-4	ENSG00000188404	ENSG00000111252	2	8.64219e-16
6576-1	ENSG00000111339	ENSG00000111261	1	7.7342e-16
9557-5	ENSG00000111261	ENSG00000111261	2	3.17302e-67
11187-11	ENSG00000172322	ENSG00000111261	3	1.63741e-24
6364-7	ENSG00000139192	ENSG00000111261	1	7.69336e-18
18225-13	ENSG00000013583	ENSG00000111266	1	1.88855e-19
11187-11	ENSG00000172322	ENSG00000111269	1	1.989e-16
7921-65	ENSG00000179431	ENSG00000111271	1	1.31845e-12
6291-55	ENSG00000139182	ENSG00000111271	1	7.45496e-11
3073-51	ENSG00000137496	ENSG00000111271	2	1.5244e-20
8360-169	ENSG00000189430	ENSG00000111271	1	1.92483e-13
3485-28	ENSG00000166710	ENSG00000111271	2	1.92699e-17
2742-68	ENSG00000168995	ENSG00000111271	1	5.46746e-12
3293-2	ENSG00000073754	ENSG00000111271	1	1.89974e-16
7244-16	ENSG00000126246	ENSG00000111271	1	5.77888e-18
18381-16	ENSG00000111275	ENSG00000111271	3	6.57255e-18
3292-75	ENSG00000117091	ENSG00000111271	2	3.35795e-23
9015-1	ENSG00000156575	ENSG00000111271	2	1.0997e-17
16620-26	ENSG00000054219	ENSG00000111271	1	1.56684e-11
3152-57	ENSG00000028137	ENSG00000111271	1	2.6242e-10
4831-4	ENSG00000188404	ENSG00000111271	2	8.03898e-21
3311-27	ENSG00000162747	ENSG00000111271	2	1.33686e-20
6294-11	ENSG00000187172	ENSG00000111271	1	2.11429e-12
9870-17	ENSG00000140105	ENSG00000111271	1	1.00334e-15
13682-47	ENSG00000182578	ENSG00000111271	1	4.24343e-12
9313-27	ENSG00000102924	ENSG00000111271	1	3.29904e-11
4148-49	ENSG00000182752	ENSG00000111271	1	1.14572e-11
5736-1	ENSG00000112195	ENSG00000111271	1	1.74924e-11
9343-16	ENSG00000100385	ENSG00000111271	2	6.25946e-52
3894-15	ENSG00000124357	ENSG00000111271	1	1.24333e-10
8923-94	ENSG00000100626	ENSG00000111271	1	2.6418e-15
13733-5	ENSG00000113302	ENSG00000111271	2	3.01946e-15
8368-102	ENSG00000028137	ENSG00000111271	1	1.68263e-12
6574-11	ENSG00000162894	ENSG00000111271	1	2.47161e-20
4990-87	ENSG00000185245	ENSG00000111271	2	2.33934e-31
4141-79	ENSG00000169245	ENSG00000111271	2	3.43016e-16
15326-64	ENSG00000117228	ENSG00000111271	2	4.34047e-25
9188-119	ENSG00000138755	ENSG00000111271	1	1.60739e-10
3448-13	ENSG00000171105	ENSG00000111271	2	2.11667e-23
8397-147	ENSG00000165661	ENSG00000111271	1	2.13212e-12
3440-7	ENSG00000145649	ENSG00000111271	2	2.54102e-17
3324-51	ENSG00000122224	ENSG00000111271	1	2.33793e-17
9545-156	ENSG00000113088	ENSG00000111271	1	1.75603e-11
2436-49	ENSG00000161921	ENSG00000111271	2	4.38482e-16
5132-71	ENSG00000104998	ENSG00000111271	1	1.03853e-11
2967-8	ENSG00000162692	ENSG00000111271	2	6.42324e-30
6077-63	ENSG00000093072	ENSG00000111271	2	1.68283e-22
5087-5	ENSG00000164485	ENSG00000111271	1	1.41183e-23
5486-73	ENSG00000108622	ENSG00000111271	1	3.25672e-12
5066-134	ENSG00000167850	ENSG00000111271	1	5.06491e-11
15462-28	ENSG00000153563	ENSG00000111271	1	5.56688e-11
3038-9	ENSG00000169248	ENSG00000111271	2	1.31882e-17
7019-13	ENSG00000138623	ENSG00000111271	1	2.43484e-12
5737-61	ENSG00000187764	ENSG00000111271	2	6.44049e-26
5028-59	ENSG00000177575	ENSG00000111271	1	2.48171e-10
8275-31	ENSG00000187800	ENSG00000111271	1	1.51098e-15
14054-17	ENSG00000134470	ENSG00000111271	1	3.6965e-14
10370-21	ENSG00000115415	ENSG00000111271	1	1.1392e-10
10866-60	ENSG00000100796	ENSG00000111271	1	2.69329e-11
16823-75	ENSG00000128284	ENSG00000111271	1	2.22876e-11
5715-4	ENSG00000248487	ENSG00000111271	1	2.75527e-10
7968-15	ENSG00000109943	ENSG00000111271	1	1.38121e-11
9950-229	ENSG00000089692	ENSG00000111271	2	7.92965e-19
9456-34	ENSG00000164485	ENSG00000111271	1	6.54101e-12
4920-10	ENSG00000090382	ENSG00000111275	1	4.40034e-15
13740-51	ENSG00000162998	ENSG00000111275	1	9.34625e-11
18381-16	ENSG00000111275	ENSG00000111275	22	6.07204e-26
5121-3	ENSG00000167680	ENSG00000111275	1	7.15806e-12
5736-1	ENSG00000112195	ENSG00000111275	1	8.47589e-16
8360-169	ENSG00000189430	ENSG00000111275	1	1.94235e-21
3311-27	ENSG00000162747	ENSG00000111275	19	9.94838e-35
3038-9	ENSG00000169248	ENSG00000111275	6	5.26251e-35
3302-58	ENSG00000077984	ENSG00000111275	1	1.02198e-13
13682-47	ENSG00000182578	ENSG00000111275	1	2.71181e-16
5704-74	ENSG00000197540	ENSG00000111275	1	8.34884e-11
9015-1	ENSG00000156575	ENSG00000111275	11	2.59172e-26
7019-13	ENSG00000138623	ENSG00000111275	1	3.013e-21
3073-51	ENSG00000137496	ENSG00000111275	2	5.25631e-27
4141-79	ENSG00000169245	ENSG00000111275	4	1.59898e-24
3495-15	ENSG00000124875	ENSG00000111275	1	3.03862e-14
5337-64	ENSG00000114013	ENSG00000111275	1	1.30724e-11
4148-49	ENSG00000182752	ENSG00000111275	1	6.06328e-17
5129-12	ENSG00000074660	ENSG00000111275	1	2.05844e-10
5486-73	ENSG00000108622	ENSG00000111275	1	4.13345e-20
4990-87	ENSG00000185245	ENSG00000111275	4	1.01108e-55
9337-43	ENSG00000006128	ENSG00000111275	1	3.48373e-11
9545-156	ENSG00000113088	ENSG00000111275	1	8.9929e-16
6077-63	ENSG00000093072	ENSG00000111275	2	1.34207e-30
12008-3	ENSG00000173762	ENSG00000111275	1	6.97129e-11
6574-11	ENSG00000162894	ENSG00000111275	1	5.23428e-25
3292-75	ENSG00000117091	ENSG00000111275	7	7.08486e-38
14134-49	ENSG00000139211	ENSG00000111275	1	4.71846e-15
8364-74	ENSG00000111962	ENSG00000111275	1	9.54913e-13
9188-119	ENSG00000138755	ENSG00000111275	1	5.54623e-14
8982-65	ENSG00000169231	ENSG00000111275	1	8.79908e-11
6448-36	ENSG00000075223	ENSG00000111275	1	3.68829e-16
7921-65	ENSG00000179431	ENSG00000111275	1	1.88037e-16
3059-50	ENSG00000102524	ENSG00000111275	1	1.99632e-10
14054-17	ENSG00000134470	ENSG00000111275	1	2.08892e-12
7968-15	ENSG00000109943	ENSG00000111275	1	2.39607e-20
2742-68	ENSG00000168995	ENSG00000111275	1	2.54236e-13
4831-4	ENSG00000188404	ENSG00000111275	24	1.50196e-36
3805-16	ENSG00000164283	ENSG00000111275	1	4.46719e-11
11266-8	ENSG00000110876	ENSG00000111275	1	3.20653e-11
4922-13	ENSG00000172724	ENSG00000111275	1	1.07847e-13
11573-3	ENSG00000124193	ENSG00000111275	1	5.23793e-11
9870-17	ENSG00000140105	ENSG00000111275	1	1.00803e-14
7244-16	ENSG00000126246	ENSG00000111275	1	9.4091e-17
3324-51	ENSG00000122224	ENSG00000111275	1	2.91561e-27
3485-28	ENSG00000166710	ENSG00000111275	1	7.05173e-23
3421-54	ENSG00000106952	ENSG00000111275	1	1.27951e-11
2516-57	ENSG00000137077	ENSG00000111275	1	1.92407e-13
15326-64	ENSG00000117228	ENSG00000111275	6	5.45515e-14
3448-13	ENSG00000171105	ENSG00000111275	3	7.64803e-36
2436-49	ENSG00000161921	ENSG00000111275	5	7.28386e-33
13733-5	ENSG00000113302	ENSG00000111275	2	1.04109e-26
6359-50	ENSG00000144647	ENSG00000111275	1	4.21622e-14
5028-59	ENSG00000177575	ENSG00000111275	1	4.0126e-12
3293-2	ENSG00000073754	ENSG00000111275	1	1.56512e-24
8397-147	ENSG00000165661	ENSG00000111275	1	5.3809e-14
2967-8	ENSG00000162692	ENSG00000111275	7	5.76609e-53
6264-9	ENSG00000142871	ENSG00000111275	1	6.08478e-11
3508-78	ENSG00000102962	ENSG00000111275	1	3.87818e-14
3440-7	ENSG00000145649	ENSG00000111275	11	8.13879e-33
5132-71	ENSG00000104998	ENSG00000111275	1	1.92248e-25
9343-16	ENSG00000100385	ENSG00000111275	12	6.11615e-79
5066-134	ENSG00000167850	ENSG00000111275	1	1.34937e-14
8923-94	ENSG00000100626	ENSG00000111275	1	4.76811e-14
8368-102	ENSG00000028137	ENSG00000111275	1	3.57447e-12
5737-61	ENSG00000187764	ENSG00000111275	3	1.13613e-35
9950-229	ENSG00000089692	ENSG00000111275	1	1.51792e-29
4479-14	ENSG00000149131	ENSG00000111275	1	1.05794e-10
9313-27	ENSG00000102924	ENSG00000111275	3	2.69672e-13
5087-5	ENSG00000164485	ENSG00000111275	1	8.22292e-31
8275-31	ENSG00000187800	ENSG00000111275	1	7.51579e-24
10370-21	ENSG00000115415	ENSG00000111275	1	3.88502e-12
6281-51	ENSG00000157350	ENSG00000111275	1	7.05342e-14
7258-5	ENSG00000186652	ENSG00000111275	1	6.49841e-11
3719-2	ENSG00000111276	ENSG00000111276	1	2.84105e-14
18225-13	ENSG00000013583	ENSG00000111276	1	1.1657e-16
11187-11	ENSG00000172322	ENSG00000111276	1	1.21528e-15
18225-13	ENSG00000013583	ENSG00000111291	6	4.25496e-176
9343-16	ENSG00000100385	ENSG00000111300	2	9.73548e-25
2967-8	ENSG00000162692	ENSG00000111300	2	1.42684e-15
3292-75	ENSG00000117091	ENSG00000111300	2	1.74023e-13
13733-5	ENSG00000113302	ENSG00000111300	1	9.37229e-11
3440-7	ENSG00000145649	ENSG00000111300	1	1.23336e-10
5737-61	ENSG00000187764	ENSG00000111300	1	3.60269e-12
15326-64	ENSG00000117228	ENSG00000111300	2	5.21851e-13
3324-51	ENSG00000122224	ENSG00000111300	1	1.40755e-10
3038-9	ENSG00000169248	ENSG00000111300	1	7.20031e-15
18381-16	ENSG00000111275	ENSG00000111300	6	9.94537e-20
3311-27	ENSG00000162747	ENSG00000111300	8	9.29565e-17
3073-51	ENSG00000137496	ENSG00000111300	1	2.13785e-12
4831-4	ENSG00000188404	ENSG00000111300	3	8.33832e-13
5028-59	ENSG00000177575	ENSG00000111300	1	1.5469e-10
6077-63	ENSG00000093072	ENSG00000111300	1	5.84351e-12
4990-87	ENSG00000185245	ENSG00000111300	2	4.65451e-14
4141-79	ENSG00000169245	ENSG00000111300	2	5.73209e-11
3448-13	ENSG00000171105	ENSG00000111300	1	1.56592e-12
18225-13	ENSG00000013583	ENSG00000111305	1	2.35282e-45
5087-5	ENSG00000164485	ENSG00000111319	2	8.24385e-13
6364-7	ENSG00000139192	ENSG00000111319	5	0
11187-11	ENSG00000172322	ENSG00000111319	1	3.64652e-17
14254-27	ENSG00000088179	ENSG00000111319	1	5.00806e-13
7128-9	ENSG00000165816	ENSG00000111321	14	1.17204e-15
8840-61	ENSG00000182326	ENSG00000111321	2	4.44028e-20
15462-28	ENSG00000153563	ENSG00000111321	1	9.83508e-11
3519-3	ENSG00000102970	ENSG00000111321	34	6.64436e-13
14254-27	ENSG00000088179	ENSG00000111321	1	1.14465e-15
3285-23	ENSG00000159403	ENSG00000111321	1	7.7975e-13
5087-5	ENSG00000164485	ENSG00000111321	46	1.65502e-42
6364-7	ENSG00000139192	ENSG00000111321	17	0
5487-7	ENSG00000026751	ENSG00000111321	2	1.03316e-10
17344-23	ENSG00000067221	ENSG00000111321	1	1.81633e-11
13575-40	ENSG00000004975	ENSG00000111321	1	5.1311e-15
6574-11	ENSG00000162894	ENSG00000111321	20	4.80793e-12
9823-2	ENSG00000228716	ENSG00000111321	1	5.13956e-13
11187-11	ENSG00000172322	ENSG00000111321	10	2.29789e-19
13692-154	ENSG00000104415	ENSG00000111328	1	5.35838e-11
10361-25	ENSG00000089127	ENSG00000111331	4	4.32007e-22
17777-31	ENSG00000139410	ENSG00000111331	3	6.56326e-13
18381-16	ENSG00000111275	ENSG00000111335	1	3.18515e-12
17777-31	ENSG00000139410	ENSG00000111335	2	1.27594e-12
6520-87	ENSG00000111341	ENSG00000111339	2	1.60864e-23
6576-1	ENSG00000111339	ENSG00000111339	3	0
6576-1	ENSG00000111339	ENSG00000111341	17	0
6520-87	ENSG00000111341	ENSG00000111341	14	8.83744e-271
6576-1	ENSG00000111339	ENSG00000111348	14	0
6520-87	ENSG00000111341	ENSG00000111348	11	1.58696e-211
3554-24	ENSG00000181092	ENSG00000111358	1	1.19278e-11
9557-5	ENSG00000111261	ENSG00000111361	1	7.25191e-11
18875-125	ENSG00000139219	ENSG00000111371	3	1.28369e-20
11140-56	ENSG00000108821	ENSG00000111405	1	8.87679e-16
17384-110	ENSG00000152556	ENSG00000111405	1	1.18305e-43
18875-125	ENSG00000139219	ENSG00000111405	3	2.54388e-21
5656-53	ENSG00000111405	ENSG00000111405	13	6.89396e-30
12458-79	ENSG00000187446	ENSG00000111412	3	3.93025e-33
12831-21	ENSG00000088992	ENSG00000111412	5	0
18875-125	ENSG00000139219	ENSG00000111424	3	5.27282e-152
4276-10	ENSG00000089220	ENSG00000111445	4	2.49996e-17
2212-69	ENSG00000104368	ENSG00000111450	31	9.81137e-20
2890-59	ENSG00000151882	ENSG00000111481	2	5.81834e-22
15686-49	ENSG00000175189	ENSG00000111481	2	9.99147e-12
7227-75	ENSG00000100473	ENSG00000111481	1	3.80413e-19
3616-3	ENSG00000135677	ENSG00000111490	1	1.27519e-10
2617-56	ENSG00000065361	ENSG00000111540	2	1.67891e-33
6472-40	ENSG00000185664	ENSG00000111540	1	1.24863e-33
8885-6	ENSG00000157445	ENSG00000111540	2	7.36734e-16
12370-30	ENSG00000175336	ENSG00000111540	2	1.04958e-13
15686-49	ENSG00000175189	ENSG00000111540	4	1.19562e-43
6425-87	ENSG00000123342	ENSG00000111540	1	1.5204e-12
4920-10	ENSG00000090382	ENSG00000111554	1	2.32768e-48
4920-10	ENSG00000090382	ENSG00000111596	4	2.39467e-37
3322-52	ENSG00000139263	ENSG00000111602	2	2.01304e-20
12370-30	ENSG00000175336	ENSG00000111602	2	3.28489e-78
15686-49	ENSG00000175189	ENSG00000111602	7	5.22173e-67
7227-75	ENSG00000100473	ENSG00000111602	1	3.94318e-17
4920-10	ENSG00000090382	ENSG00000111605	2	0
9265-10	ENSG00000139278	ENSG00000111615	18	3.03281e-19
14114-18	ENSG00000139200	ENSG00000111639	3	5.61124e-15
6364-7	ENSG00000139192	ENSG00000111639	24	0
5087-5	ENSG00000164485	ENSG00000111639	1	1.4061e-15
11187-11	ENSG00000172322	ENSG00000111639	2	7.59833e-17
19241-31	ENSG00000139194	ENSG00000111639	1	1.69046e-12
9094-5	ENSG00000198178	ENSG00000111639	2	3.5507e-21
9599-6	ENSG00000139200	ENSG00000111639	4	5.06012e-16
6364-7	ENSG00000139192	ENSG00000111640	10	0
3848-14	ENSG00000111640	ENSG00000111640	1	2.18845e-10
9094-5	ENSG00000198178	ENSG00000111640	1	4.9487e-13
14254-27	ENSG00000088179	ENSG00000111640	1	1.97519e-10
9599-6	ENSG00000139200	ENSG00000111640	1	1.00529e-11
6364-7	ENSG00000139192	ENSG00000111641	2	0
14254-27	ENSG00000088179	ENSG00000111642	1	7.82486e-36
5087-5	ENSG00000164485	ENSG00000111642	1	1.18339e-12
9950-229	ENSG00000089692	ENSG00000111642	1	8.61341e-14
6364-7	ENSG00000139192	ENSG00000111642	5	0
3285-23	ENSG00000159403	ENSG00000111642	1	1.19269e-35
9094-5	ENSG00000198178	ENSG00000111642	3	3.74981e-16
11187-11	ENSG00000172322	ENSG00000111642	1	1.03804e-12
13575-40	ENSG00000004975	ENSG00000111642	1	5.04518e-24
8840-61	ENSG00000182326	ENSG00000111642	3	5.75808e-45
9823-2	ENSG00000228716	ENSG00000111644	1	9.59495e-17
6364-7	ENSG00000139192	ENSG00000111644	4	0
9950-229	ENSG00000089692	ENSG00000111644	1	9.92519e-18
14114-18	ENSG00000139200	ENSG00000111644	3	7.6451e-50
9599-6	ENSG00000139200	ENSG00000111644	3	3.20402e-55
9094-5	ENSG00000198178	ENSG00000111644	2	6.44047e-20
15470-11	ENSG00000049860	ENSG00000111647	1	1.08753e-11
9357-4	ENSG00000143162	ENSG00000111647	1	1.20573e-10
10818-36	ENSG00000166311	ENSG00000111647	1	4.62024e-13
3173-49	ENSG00000138744	ENSG00000111647	3	5.57343e-13
6364-7	ENSG00000139192	ENSG00000111652	15	0
19123-6	ENSG00000167604	ENSG00000111652	1	3.712e-11
9823-2	ENSG00000228716	ENSG00000111652	2	5.65782e-13
5099-14	ENSG00000089692	ENSG00000111652	1	5.57482e-12
9348-1	ENSG00000139178	ENSG00000111652	1	1.67049e-19
14254-27	ENSG00000088179	ENSG00000111652	2	1.33086e-14
9950-229	ENSG00000089692	ENSG00000111652	2	2.0298e-51
10339-48	ENSG00000111674	ENSG00000111652	1	4.13436e-13
8840-61	ENSG00000182326	ENSG00000111652	1	1.38516e-14
9094-5	ENSG00000198178	ENSG00000111652	1	1.3605e-12
11187-11	ENSG00000172322	ENSG00000111652	1	8.28774e-13
9599-6	ENSG00000139200	ENSG00000111652	1	2.42176e-11
6364-7	ENSG00000139192	ENSG00000111653	3	0
19123-6	ENSG00000167604	ENSG00000111664	4	1.029e-13
9094-5	ENSG00000198178	ENSG00000111664	35	1.4652e-27
14254-27	ENSG00000088179	ENSG00000111664	2	5.18176e-16
10339-48	ENSG00000111674	ENSG00000111664	33	3.71404e-29
9348-1	ENSG00000139178	ENSG00000111664	1	8.12583e-12
18382-109	ENSG00000093010	ENSG00000111664	5	4.53457e-20
6364-7	ENSG00000139192	ENSG00000111664	26	0
14254-27	ENSG00000088179	ENSG00000111665	14	3.85942e-25
9348-1	ENSG00000139178	ENSG00000111665	5	1.15422e-57
9094-5	ENSG00000198178	ENSG00000111665	26	3.42351e-39
6364-7	ENSG00000139192	ENSG00000111665	20	1.38695e-155
19123-6	ENSG00000167604	ENSG00000111665	18	9.93135e-23
11263-57	ENSG00000143318	ENSG00000111665	1	1.33369e-23
13575-40	ENSG00000004975	ENSG00000111665	1	1.86618e-25
19241-31	ENSG00000139194	ENSG00000111665	1	1.59971e-10
18286-3	ENSG00000122952	ENSG00000111665	3	9.65578e-13
10339-48	ENSG00000111674	ENSG00000111665	35	3.61724e-54
10569-28	ENSG00000117122	ENSG00000111665	7	2.02594e-14
4309-59	ENSG00000111669	ENSG00000111665	16	2.37389e-18
17344-23	ENSG00000067221	ENSG00000111665	1	1.7785e-17
8840-61	ENSG00000182326	ENSG00000111665	1	1.17764e-57
18382-109	ENSG00000093010	ENSG00000111665	12	5.94369e-32
4306-4	ENSG00000163931	ENSG00000111665	18	3.20506e-20
3285-23	ENSG00000159403	ENSG00000111665	1	6.96762e-21
8644-46	ENSG00000103811	ENSG00000111666	42	1.81515e-29
19639-53	ENSG00000121351	ENSG00000111666	47	1.94665e-301
5618-50	ENSG00000183844	ENSG00000111666	16	6.12576e-16
15426-5	ENSG00000204386	ENSG00000111666	46	3.88813e-119
3364-76	ENSG00000136943	ENSG00000111666	44	4.45195e-83
8960-3	ENSG00000164308	ENSG00000111666	1	3.35304e-12
10818-36	ENSG00000166311	ENSG00000111666	47	0
8007-19	ENSG00000164733	ENSG00000111666	42	5.2448e-41
7156-2	ENSG00000172728	ENSG00000111666	3	6.55339e-13
7935-26	ENSG00000133424	ENSG00000111666	46	8.18442e-107
3616-3	ENSG00000135677	ENSG00000111666	35	4.31029e-23
3449-58	ENSG00000100665	ENSG00000111666	9	5.58407e-16
17691-1	ENSG00000166340	ENSG00000111666	42	4.57834e-39
9370-69	ENSG00000137563	ENSG00000111666	46	8.12962e-205
6453-70	ENSG00000186818	ENSG00000111666	45	9.36573e-92
9212-22	ENSG00000174080	ENSG00000111666	46	0
6923-1	ENSG00000152952	ENSG00000111666	32	8.33562e-22
6927-7	ENSG00000070614	ENSG00000111666	43	2.2144e-74
15562-24	ENSG00000169919	ENSG00000111666	47	7.22923e-302
3169-70	ENSG00000127415	ENSG00000111666	46	4.87314e-203
5508-62	ENSG00000117984	ENSG00000111666	44	2.4272e-103
3622-33	ENSG00000100600	ENSG00000111666	31	6.3955e-23
9177-6	ENSG00000183844	ENSG00000111666	40	9.50427e-34
4771-10	ENSG00000172594	ENSG00000111666	43	8.09333e-42
15644-1	ENSG00000169814	ENSG00000111666	1	8.23492e-12
15509-2	ENSG00000108784	ENSG00000111666	1	6.83348e-11
3583-54	ENSG00000100299	ENSG00000111666	38	4.4208e-25
9385-4	ENSG00000171298	ENSG00000111666	42	2.86934e-37
6998-106	ENSG00000198363	ENSG00000111666	1	5.10196e-14
6433-57	ENSG00000108950	ENSG00000111666	40	3.32121e-36
7648-9	ENSG00000196091	ENSG00000111666	1	2.31244e-10
3179-51	ENSG00000064601	ENSG00000111666	47	2.39778e-279
9357-4	ENSG00000143162	ENSG00000111666	48	0
5722-78	ENSG00000137509	ENSG00000111666	46	1.73162e-242
9251-28	ENSG00000013288	ENSG00000111666	42	3.77466e-40
14086-11	ENSG00000172594	ENSG00000111666	46	2.31343e-212
3173-49	ENSG00000138744	ENSG00000111666	48	0
10554-23	ENSG00000170266	ENSG00000111666	45	1.43159e-46
3232-28	ENSG00000102575	ENSG00000111666	9	3.88366e-29
9264-11	ENSG00000256043	ENSG00000111666	45	1.98982e-89
17515-6	ENSG00000155304	ENSG00000111666	47	3.90799e-254
3198-4	ENSG00000010404	ENSG00000111666	44	3.59245e-116
13730-18	ENSG00000109861	ENSG00000111666	39	1.37788e-26
11646-4	ENSG00000154080	ENSG00000111666	42	1.01778e-36
6207-10	ENSG00000197746	ENSG00000111666	45	4.71101e-97
15470-11	ENSG00000049860	ENSG00000111666	10	0
6382-17	ENSG00000109323	ENSG00000111666	24	3.38511e-24
4469-78	ENSG00000182022	ENSG00000111666	6	1.43634e-16
4971-1	ENSG00000101160	ENSG00000111666	48	0
7921-65	ENSG00000179431	ENSG00000111666	44	2.38115e-74
8229-1	ENSG00000151233	ENSG00000111666	47	0
8269-327	ENSG00000164291	ENSG00000111666	41	2.9339e-52
6909-40	ENSG00000168282	ENSG00000111666	46	2.59744e-102
10612-18	ENSG00000106397	ENSG00000111666	1	2.73235e-10
9394-19	ENSG00000104324	ENSG00000111666	47	0
10666-7	ENSG00000090581	ENSG00000111666	2	1.05152e-14
7266-4	ENSG00000170054	ENSG00000111667	1	7.25318e-13
12873-11	ENSG00000197471	ENSG00000111667	1	1.99708e-12
12684-5	ENSG00000006747	ENSG00000111667	1	2.34252e-18
13575-40	ENSG00000004975	ENSG00000111667	1	7.70942e-97
10339-48	ENSG00000111674	ENSG00000111667	1	6.75581e-17
9094-5	ENSG00000198178	ENSG00000111667	1	1.37872e-13
12895-28	ENSG00000136267	ENSG00000111667	1	2.84669e-15
18382-109	ENSG00000093010	ENSG00000111667	1	7.7986e-46
11348-132	ENSG00000072682	ENSG00000111667	1	7.04441e-12
11320-29	ENSG00000072609	ENSG00000111667	1	2.27165e-13
9950-229	ENSG00000089692	ENSG00000111667	1	8.27625e-12
9348-1	ENSG00000139178	ENSG00000111667	1	1.58523e-23
11263-57	ENSG00000143318	ENSG00000111667	1	7.21478e-44
8840-61	ENSG00000182326	ENSG00000111667	1	6.41758e-243
14254-27	ENSG00000088179	ENSG00000111667	1	6.96504e-64
12562-1	ENSG00000123143	ENSG00000111667	1	1.08917e-27
9099-19	ENSG00000129990	ENSG00000111667	1	6.65431e-19
14114-18	ENSG00000139200	ENSG00000111667	2	2.18912e-40
3285-23	ENSG00000159403	ENSG00000111667	1	1.42933e-95
9599-6	ENSG00000139200	ENSG00000111667	2	2.457e-42
12761-12	ENSG00000163697	ENSG00000111667	1	2.69827e-32
8046-9	ENSG00000100097	ENSG00000111667	1	2.0825e-17
6364-7	ENSG00000139192	ENSG00000111667	2	8.24016e-72
17344-23	ENSG00000067221	ENSG00000111667	1	2.39076e-40
18382-109	ENSG00000093010	ENSG00000111669	1	6.96601e-18
8840-61	ENSG00000182326	ENSG00000111669	2	4.75998e-16
6364-7	ENSG00000139192	ENSG00000111669	4	0
3285-23	ENSG00000159403	ENSG00000111669	3	5.35446e-28
9599-6	ENSG00000139200	ENSG00000111669	1	7.26818e-13
9348-1	ENSG00000139178	ENSG00000111669	2	5.86018e-20
14254-27	ENSG00000088179	ENSG00000111669	5	1.31423e-30
4306-4	ENSG00000163931	ENSG00000111669	4	4.05524e-23
12562-1	ENSG00000123143	ENSG00000111669	1	3.17118e-27
13575-40	ENSG00000004975	ENSG00000111669	1	1.47278e-37
11263-57	ENSG00000143318	ENSG00000111669	1	5.40575e-48
4309-59	ENSG00000111669	ENSG00000111669	4	5.10123e-21
11187-11	ENSG00000172322	ENSG00000111669	1	1.88166e-13
9094-5	ENSG00000198178	ENSG00000111669	1	1.6035e-18
17344-23	ENSG00000067221	ENSG00000111669	1	7.47336e-13
10339-48	ENSG00000111674	ENSG00000111669	5	6.68595e-43
9357-4	ENSG00000143162	ENSG00000111670	27	1.4629e-183
3364-76	ENSG00000136943	ENSG00000111670	23	3.99251e-49
6998-106	ENSG00000198363	ENSG00000111670	3	8.64223e-15
7935-26	ENSG00000133424	ENSG00000111670	21	2.39359e-40
3173-49	ENSG00000138744	ENSG00000111670	25	0
6927-7	ENSG00000070614	ENSG00000111670	23	9.26591e-43
6930-95	ENSG00000148488	ENSG00000111670	2	1.17598e-10
8644-46	ENSG00000103811	ENSG00000111670	2	5.60949e-11
5508-62	ENSG00000117984	ENSG00000111670	23	6.39086e-41
9177-6	ENSG00000183844	ENSG00000111670	7	1.51426e-14
15426-5	ENSG00000204386	ENSG00000111670	19	2.77915e-59
3583-54	ENSG00000100299	ENSG00000111670	2	1.94307e-11
17691-1	ENSG00000166340	ENSG00000111670	13	1.12169e-18
16057-6	ENSG00000197081	ENSG00000111670	8	2.29246e-19
8229-1	ENSG00000151233	ENSG00000111670	24	1.63387e-177
3179-51	ENSG00000064601	ENSG00000111670	21	1.15313e-116
7156-2	ENSG00000172728	ENSG00000111670	7	1.46991e-17
9385-4	ENSG00000171298	ENSG00000111670	8	2.12714e-15
6433-57	ENSG00000108950	ENSG00000111670	11	2.12514e-14
4771-10	ENSG00000172594	ENSG00000111670	9	1.25036e-20
9212-22	ENSG00000174080	ENSG00000111670	24	1.43369e-149
7921-65	ENSG00000179431	ENSG00000111670	21	3.16064e-40
14086-11	ENSG00000172594	ENSG00000111670	22	2.139e-94
8960-3	ENSG00000164308	ENSG00000111670	3	1.95718e-13
6207-10	ENSG00000197746	ENSG00000111670	23	6.10124e-53
5722-78	ENSG00000137509	ENSG00000111670	27	1.52482e-136
10554-23	ENSG00000170266	ENSG00000111670	9	3.69963e-19
6077-63	ENSG00000093072	ENSG00000111670	1	2.70169e-10
3198-4	ENSG00000010404	ENSG00000111670	27	6.74486e-138
4469-78	ENSG00000182022	ENSG00000111670	17	2.56928e-38
15562-24	ENSG00000169919	ENSG00000111670	23	2.43521e-122
15470-11	ENSG00000049860	ENSG00000111670	22	0
3440-7	ENSG00000145649	ENSG00000111670	14	3.5079e-29
4971-1	ENSG00000101160	ENSG00000111670	24	3.40901e-158
6453-70	ENSG00000186818	ENSG00000111670	23	9.89975e-51
9370-69	ENSG00000137563	ENSG00000111670	20	2.43313e-74
3232-28	ENSG00000102575	ENSG00000111670	22	2.95225e-31
11646-4	ENSG00000154080	ENSG00000111670	12	7.14792e-18
9394-19	ENSG00000104324	ENSG00000111670	26	3.40985e-186
9251-28	ENSG00000013288	ENSG00000111670	11	3.38674e-15
3169-70	ENSG00000127415	ENSG00000111670	22	4.28533e-91
10818-36	ENSG00000166311	ENSG00000111670	24	1.01345e-210
4534-10	ENSG00000005001	ENSG00000111670	8	1.65866e-19
19639-53	ENSG00000121351	ENSG00000111670	25	4.08618e-122
9244-27	ENSG00000131238	ENSG00000111670	2	2.53646e-11
6382-17	ENSG00000109323	ENSG00000111670	20	1.17847e-51
8007-19	ENSG00000164733	ENSG00000111670	7	7.93305e-22
3622-33	ENSG00000100600	ENSG00000111670	11	3.01418e-22
9264-11	ENSG00000256043	ENSG00000111670	20	1.63984e-39
8269-327	ENSG00000164291	ENSG00000111670	21	7.59542e-45
6909-40	ENSG00000168282	ENSG00000111670	21	5.07714e-40
17515-6	ENSG00000155304	ENSG00000111670	25	3.89164e-98
10339-48	ENSG00000111674	ENSG00000111671	48	1.36835e-70
10569-28	ENSG00000117122	ENSG00000111671	9	4.43545e-13
19123-6	ENSG00000167604	ENSG00000111671	18	5.26567e-13
14254-27	ENSG00000088179	ENSG00000111671	8	1.13712e-15
6364-7	ENSG00000139192	ENSG00000111671	1	0
4309-59	ENSG00000111669	ENSG00000111671	47	2.05608e-22
4306-4	ENSG00000163931	ENSG00000111671	47	6.42363e-25
18382-109	ENSG00000093010	ENSG00000111671	1	8.66908e-12
4309-59	ENSG00000111669	ENSG00000111674	2	6.83876e-16
14254-27	ENSG00000088179	ENSG00000111674	1	1.33695e-15
13575-40	ENSG00000004975	ENSG00000111674	1	3.28138e-49
10339-48	ENSG00000111674	ENSG00000111674	3	1.71529e-63
9348-1	ENSG00000139178	ENSG00000111674	1	4.12591e-32
17344-23	ENSG00000067221	ENSG00000111674	2	5.35954e-30
18382-109	ENSG00000093010	ENSG00000111674	1	9.55161e-37
8840-61	ENSG00000182326	ENSG00000111674	1	1.03064e-103
6364-7	ENSG00000139192	ENSG00000111674	2	6.4085e-179
12562-1	ENSG00000123143	ENSG00000111674	1	1.24529e-20
19123-6	ENSG00000167604	ENSG00000111674	1	1.13175e-11
4306-4	ENSG00000163931	ENSG00000111674	2	1.7313e-18
11263-57	ENSG00000143318	ENSG00000111674	2	1.18227e-39
3285-23	ENSG00000159403	ENSG00000111674	1	3.36008e-32
13575-40	ENSG00000004975	ENSG00000111676	5	5.96646e-33
19123-6	ENSG00000167604	ENSG00000111676	2	1.53621e-17
14254-27	ENSG00000088179	ENSG00000111676	8	1.46379e-27
4306-4	ENSG00000163931	ENSG00000111676	12	1.47328e-18
10569-28	ENSG00000117122	ENSG00000111676	3	5.9109e-13
9094-5	ENSG00000198178	ENSG00000111676	3	2.4951e-21
8840-61	ENSG00000182326	ENSG00000111676	6	7.16038e-50
9348-1	ENSG00000139178	ENSG00000111676	2	5.86452e-18
11263-57	ENSG00000143318	ENSG00000111676	9	1.03691e-19
18382-109	ENSG00000093010	ENSG00000111676	2	8.02524e-16
12562-1	ENSG00000123143	ENSG00000111676	2	1.31176e-12
6364-7	ENSG00000139192	ENSG00000111676	11	4.87619e-33
3285-23	ENSG00000159403	ENSG00000111676	5	5.96559e-33
4309-59	ENSG00000111669	ENSG00000111676	9	7.74471e-16
10339-48	ENSG00000111674	ENSG00000111676	27	1.84887e-74
4309-59	ENSG00000111669	ENSG00000111678	20	3.01851e-20
6364-7	ENSG00000139192	ENSG00000111678	7	5.21514e-39
13575-40	ENSG00000004975	ENSG00000111678	6	1.59788e-28
3285-23	ENSG00000159403	ENSG00000111678	1	1.82975e-14
17344-23	ENSG00000067221	ENSG00000111678	2	9.42534e-15
11263-57	ENSG00000143318	ENSG00000111678	14	8.30063e-32
18286-3	ENSG00000122952	ENSG00000111678	3	2.1759e-18
4479-14	ENSG00000149131	ENSG00000111678	1	2.56414e-10
19123-6	ENSG00000167604	ENSG00000111678	8	3.20187e-29
13094-75	ENSG00000146374	ENSG00000111678	1	6.43414e-11
10339-48	ENSG00000111674	ENSG00000111678	22	6.31549e-79
19241-31	ENSG00000139194	ENSG00000111678	4	1.06016e-27
4306-4	ENSG00000163931	ENSG00000111678	20	4.67409e-24
14254-27	ENSG00000088179	ENSG00000111678	5	3.29582e-32
9823-2	ENSG00000228716	ENSG00000111678	1	1.35221e-17
19280-29	ENSG00000109332	ENSG00000111678	1	3.19374e-11
8840-61	ENSG00000182326	ENSG00000111678	10	2.61708e-39
9094-5	ENSG00000198178	ENSG00000111678	3	2.36171e-229
18382-109	ENSG00000093010	ENSG00000111678	10	7.47225e-39
15470-11	ENSG00000049860	ENSG00000111678	1	2.4755e-10
10569-28	ENSG00000117122	ENSG00000111678	6	4.69226e-28
9348-1	ENSG00000139178	ENSG00000111678	7	2.43228e-45
12562-1	ENSG00000123143	ENSG00000111678	2	5.31311e-14
4306-4	ENSG00000163931	ENSG00000111679	2	1.56529e-10
12761-12	ENSG00000163697	ENSG00000111679	1	2.09817e-11
11263-57	ENSG00000143318	ENSG00000111679	1	2.69353e-12
7266-4	ENSG00000170054	ENSG00000111679	1	7.14749e-11
6364-7	ENSG00000139192	ENSG00000111679	3	0
18286-3	ENSG00000122952	ENSG00000111679	1	1.82104e-10
10339-48	ENSG00000111674	ENSG00000111679	3	2.28293e-17
9094-5	ENSG00000198178	ENSG00000111679	3	2.52112e-13
9823-2	ENSG00000228716	ENSG00000111679	1	2.0955e-40
12684-5	ENSG00000006747	ENSG00000111679	3	6.67546e-11
13575-40	ENSG00000004975	ENSG00000111679	3	7.91661e-33
10569-28	ENSG00000117122	ENSG00000111679	1	1.03539e-10
19123-6	ENSG00000167604	ENSG00000111679	3	1.84287e-17
14254-27	ENSG00000088179	ENSG00000111679	7	2.18699e-56
8840-61	ENSG00000182326	ENSG00000111679	4	1.2499e-26
3285-23	ENSG00000159403	ENSG00000111679	4	9.26308e-35
7266-4	ENSG00000170054	ENSG00000111684	2	4.63312e-25
7933-75	ENSG00000008277	ENSG00000111684	1	1.66741e-10
3285-23	ENSG00000159403	ENSG00000111684	5	1.33842e-143
12562-1	ENSG00000123143	ENSG00000111684	3	1.16505e-44
19123-6	ENSG00000167604	ENSG00000111684	1	2.63455e-10
17344-23	ENSG00000067221	ENSG00000111684	3	5.32651e-46
11348-132	ENSG00000072682	ENSG00000111684	3	2.088e-18
8840-61	ENSG00000182326	ENSG00000111684	5	1.197e-196
11263-57	ENSG00000143318	ENSG00000111684	3	1.25497e-70
12895-28	ENSG00000136267	ENSG00000111684	3	2.83835e-26
7124-18	ENSG00000138684	ENSG00000111684	1	8.14655e-13
14254-27	ENSG00000088179	ENSG00000111684	5	2.98178e-170
14116-129	ENSG00000196154	ENSG00000111684	1	1.43117e-12
19616-100	ENSG00000115468	ENSG00000111684	2	3.51983e-22
9251-28	ENSG00000013288	ENSG00000111684	1	5.63411e-11
18259-15	ENSG00000106511	ENSG00000111684	1	4.18288e-15
9099-19	ENSG00000129990	ENSG00000111684	1	3.35742e-11
15587-20	ENSG00000165457	ENSG00000111684	1	6.55255e-16
9348-1	ENSG00000139178	ENSG00000111684	2	5.53532e-21
6364-7	ENSG00000139192	ENSG00000111684	5	2.49655e-46
11320-29	ENSG00000072609	ENSG00000111684	2	6.25156e-11
9370-69	ENSG00000137563	ENSG00000111684	1	1.53678e-10
4542-24	ENSG00000120885	ENSG00000111684	2	4.56564e-12
17820-170	ENSG00000178053	ENSG00000111684	1	1.29208e-14
13575-40	ENSG00000004975	ENSG00000111684	5	3.58169e-127
4479-14	ENSG00000149131	ENSG00000111684	1	1.06777e-12
19280-29	ENSG00000109332	ENSG00000111684	1	6.1212e-15
12761-12	ENSG00000163697	ENSG00000111684	3	1.62647e-31
18382-109	ENSG00000093010	ENSG00000111684	3	4.51556e-36
8046-9	ENSG00000100097	ENSG00000111684	3	5.40942e-17
5879-51	ENSG00000175203	ENSG00000111684	2	2.7491e-19
9094-5	ENSG00000198178	ENSG00000111684	2	7.21663e-38
3378-49	ENSG00000169035	ENSG00000111684	1	3.14888e-37
12684-5	ENSG00000006747	ENSG00000111684	3	1.18093e-43
7145-1	ENSG00000162267	ENSG00000111696	1	1.72097e-11
4500-50	ENSG00000105472	ENSG00000111696	12	7.9431e-16
15491-20	ENSG00000174807	ENSG00000111696	1	2.36544e-14
8459-10	ENSG00000153162	ENSG00000111696	1	4.89961e-14
13133-73	ENSG00000090006	ENSG00000111696	1	9.6564e-16
13499-30	ENSG00000185010	ENSG00000111696	1	1.04117e-12
6367-66	ENSG00000122176	ENSG00000111696	1	1.60124e-14
7210-25	ENSG00000105290	ENSG00000111696	1	3.15037e-12
13042-7	ENSG00000143105	ENSG00000111696	11	5.54829e-44
12783-29	ENSG00000099783	ENSG00000111696	18	1.63305e-59
5358-3	ENSG00000127083	ENSG00000111696	1	6.09301e-21
3607-71	ENSG00000050165	ENSG00000111696	15	8.21353e-40
11277-23	ENSG00000118217	ENSG00000111696	1	1.02783e-16
9772-153	ENSG00000169992	ENSG00000111696	1	3.19638e-16
15427-35	ENSG00000115318	ENSG00000111696	4	3.25479e-14
9126-171	ENSG00000111696	ENSG00000111696	10	1.09681e-39
15620-4	ENSG00000169760	ENSG00000111696	1	6.2207e-20
7779-86	ENSG00000171310	ENSG00000111696	2	1.85498e-10
15667-39	ENSG00000125378	ENSG00000111696	1	2.6077e-11
6393-63	ENSG00000166598	ENSG00000111696	33	0
3050-7	ENSG00000110799	ENSG00000111696	1	6.45371e-11
2966-65	ENSG00000105472	ENSG00000111696	9	4.69198e-14
7049-2	ENSG00000114948	ENSG00000111700	5	2.0892e-38
9264-11	ENSG00000256043	ENSG00000111700	3	1.73544e-12
3212-30	ENSG00000188611	ENSG00000111700	1	5.54543e-11
6364-7	ENSG00000139192	ENSG00000111701	1	1.84617e-21
9094-5	ENSG00000198178	ENSG00000111701	1	2.03018e-198
6580-29	ENSG00000126838	ENSG00000111701	1	1.02903e-36
4276-10	ENSG00000089220	ENSG00000111707	12	8.49527e-30
11431-235	ENSG00000004700	ENSG00000111711	23	2.32536e-78
15414-316	ENSG00000134333	ENSG00000111711	1	1.01583e-12
3890-8	ENSG00000111716	ENSG00000111711	1	2.07424e-10
7049-2	ENSG00000114948	ENSG00000111711	6	6.69469e-14
7049-2	ENSG00000114948	ENSG00000111713	5	2.87488e-15
3890-8	ENSG00000111716	ENSG00000111713	3	2.84071e-12
11431-235	ENSG00000004700	ENSG00000111713	13	1.01149e-38
15414-316	ENSG00000134333	ENSG00000111713	1	8.23543e-13
7049-2	ENSG00000114948	ENSG00000111716	1	1.16077e-10
11431-235	ENSG00000004700	ENSG00000111716	3	4.59461e-27
11431-235	ENSG00000004700	ENSG00000111726	1	1.06604e-11
12783-29	ENSG00000099783	ENSG00000111727	1	1.89035e-20
10615-18	ENSG00000158887	ENSG00000111727	1	1.31907e-14
5358-3	ENSG00000127083	ENSG00000111727	1	6.80602e-20
6367-66	ENSG00000122176	ENSG00000111727	1	2.49838e-17
13114-50	ENSG00000139329	ENSG00000111727	1	1.13815e-11
6393-63	ENSG00000166598	ENSG00000111727	4	2.49364e-65
11431-235	ENSG00000004700	ENSG00000111728	1	1.07335e-27
6364-7	ENSG00000139192	ENSG00000111729	1	1.92623e-15
16057-6	ENSG00000197081	ENSG00000111729	1	2.94013e-13
5604-30	ENSG00000173083	ENSG00000111729	1	2.58227e-35
6580-29	ENSG00000126838	ENSG00000111729	3	4.1248e-75
17691-1	ENSG00000166340	ENSG00000111729	1	7.72312e-15
11187-11	ENSG00000172322	ENSG00000111729	1	1.52382e-16
8269-327	ENSG00000164291	ENSG00000111729	1	7.42709e-24
3181-50	ENSG00000163131	ENSG00000111729	1	2.64517e-43
9244-27	ENSG00000131238	ENSG00000111729	1	1.0321e-18
3179-51	ENSG00000064601	ENSG00000111729	1	1.83579e-23
5765-53	ENSG00000204548	ENSG00000111729	1	2.57128e-10
3622-33	ENSG00000100600	ENSG00000111729	1	3.78603e-61
9094-5	ENSG00000198178	ENSG00000111729	2	4.19927e-12
9348-1	ENSG00000139178	ENSG00000111729	2	7.90007e-13
9294-45	ENSG00000117122	ENSG00000111732	2	4.64969e-39
6207-10	ENSG00000197746	ENSG00000111752	1	5.66692e-11
3708-62	ENSG00000175899	ENSG00000111752	10	1.22444e-25
10809-14	ENSG00000111796	ENSG00000111752	1	3.03203e-24
3181-50	ENSG00000163131	ENSG00000111752	4	1.52839e-16
6453-70	ENSG00000186818	ENSG00000111752	1	1.48048e-11
8866-53	ENSG00000011478	ENSG00000111752	1	1.21576e-10
6359-50	ENSG00000144647	ENSG00000111752	7	9.04483e-23
8859-51	ENSG00000063180	ENSG00000111752	2	3.35378e-20
10506-53	ENSG00000164040	ENSG00000111752	1	3.66413e-12
3622-33	ENSG00000100600	ENSG00000111752	10	1.5041e-27
11187-11	ENSG00000172322	ENSG00000111752	9	1.48455e-25
12497-29	ENSG00000168101	ENSG00000111752	2	1.42809e-29
3179-51	ENSG00000064601	ENSG00000111752	5	9.02579e-19
6580-29	ENSG00000126838	ENSG00000111752	13	3.34382e-167
17691-1	ENSG00000166340	ENSG00000111752	2	1.31568e-15
5604-30	ENSG00000173083	ENSG00000111752	5	4.80182e-24
6392-7	ENSG00000064205	ENSG00000111788	4	7.18834e-12
19622-7	ENSG00000122641	ENSG00000111788	3	8.48695e-11
8309-12	ENSG00000114378	ENSG00000111788	34	1.796e-18
10506-53	ENSG00000164040	ENSG00000111788	18	1.62954e-15
11187-11	ENSG00000172322	ENSG00000111788	39	8.41223e-66
10809-14	ENSG00000111796	ENSG00000111788	37	1.91085e-34
19636-23	ENSG00000204632	ENSG00000111788	29	2.84033e-13
12497-29	ENSG00000168101	ENSG00000111788	6	1.65662e-20
6580-29	ENSG00000126838	ENSG00000111788	45	3.89842e-250
9094-5	ENSG00000198178	ENSG00000111788	34	2.35271e-22
8866-53	ENSG00000011478	ENSG00000111788	3	3.40679e-11
18268-5	ENSG00000189064	ENSG00000111788	38	2.1229e-23
12497-29	ENSG00000168101	ENSG00000111796	1	5.91073e-17
10506-53	ENSG00000164040	ENSG00000111796	1	6.4202e-16
11187-11	ENSG00000172322	ENSG00000111796	2	4.7169e-34
8859-51	ENSG00000063180	ENSG00000111796	1	2.17805e-10
10809-14	ENSG00000111796	ENSG00000111796	2	2.82874e-198
6580-29	ENSG00000126838	ENSG00000111796	3	2.63479e-216
3708-62	ENSG00000175899	ENSG00000111796	1	8.95476e-13
3290-50	ENSG00000156535	ENSG00000111799	3	6.64289e-21
5102-55	ENSG00000204516	ENSG00000111801	11	1.0588e-204
8795-48	ENSG00000072274	ENSG00000111801	2	3.58089e-23
17153-46	ENSG00000243772	ENSG00000111801	3	1.83297e-15
7986-98	ENSG00000077616	ENSG00000111801	3	2.81453e-44
6366-38	ENSG00000113621	ENSG00000111801	1	5.89071e-12
8048-9	ENSG00000181867	ENSG00000111801	10	9.44887e-90
3485-28	ENSG00000166710	ENSG00000111801	4	3.47406e-18
4162-54	ENSG00000091513	ENSG00000111801	1	1.13464e-13
18241-18	ENSG00000080819	ENSG00000111801	1	8.08776e-27
19323-1	ENSG00000147654	ENSG00000111801	2	5.77405e-11
6364-7	ENSG00000139192	ENSG00000111801	2	2.69842e-14
13587-10	ENSG00000161800	ENSG00000111801	6	7.04653e-52
2954-56	ENSG00000118113	ENSG00000111801	2	3.28589e-12
14685-17	ENSG00000105221	ENSG00000111801	1	3.07757e-11
3186-2	ENSG00000166278	ENSG00000111801	5	3.8467e-28
5698-60	ENSG00000168477	ENSG00000111801	1	1.32989e-13
14148-2	ENSG00000187608	ENSG00000111801	5	3.51208e-18
2967-8	ENSG00000162692	ENSG00000111801	2	6.55274e-12
17692-2	ENSG00000111801	ENSG00000111801	9	0
3186-2	ENSG00000166278	ENSG00000111802	1	1.71243e-12
3640-14	ENSG00000163956	ENSG00000111802	1	9.34343e-11
17692-2	ENSG00000111801	ENSG00000111802	2	1.05913e-44
5102-55	ENSG00000204516	ENSG00000111802	1	3.47146e-11
14685-17	ENSG00000105221	ENSG00000111802	6	5.69422e-21
12692-56	ENSG00000104885	ENSG00000111802	1	1.41953e-14
13392-13	ENSG00000143153	ENSG00000111802	12	3.80334e-21
9910-9	ENSG00000099810	ENSG00000111802	1	9.9154e-11
11360-39	ENSG00000167325	ENSG00000111816	1	5.5133e-11
15653-9	ENSG00000123500	ENSG00000111816	26	6.47197e-149
17398-55	ENSG00000100292	ENSG00000111817	1	5.50582e-15
19241-31	ENSG00000139194	ENSG00000111817	2	2.23607e-23
15653-9	ENSG00000123500	ENSG00000111817	8	7.65664e-111
19175-18	ENSG00000175130	ENSG00000111817	3	8.40614e-25
3291-30	ENSG00000104921	ENSG00000111817	3	1.98349e-16
15653-9	ENSG00000123500	ENSG00000111832	7	1.49177e-18
19241-31	ENSG00000139194	ENSG00000111832	2	2.86093e-13
19175-18	ENSG00000175130	ENSG00000111832	8	1.17571e-20
19175-18	ENSG00000175130	ENSG00000111834	3	2.54022e-20
19241-31	ENSG00000139194	ENSG00000111834	2	1.53231e-12
15653-9	ENSG00000123500	ENSG00000111834	1	1.34394e-10
5728-60	ENSG00000163534	ENSG00000111846	9	3.91683e-14
5066-134	ENSG00000167850	ENSG00000111846	2	6.95597e-11
3311-27	ENSG00000162747	ENSG00000111846	9	1.18549e-22
19556-12	ENSG00000203710	ENSG00000111846	8	1.66964e-16
7980-72	ENSG00000170340	ENSG00000111846	1	5.32358e-11
11187-11	ENSG00000172322	ENSG00000111846	1	2.19757e-10
5028-59	ENSG00000177575	ENSG00000111846	5	9.37289e-13
15452-5	ENSG00000135318	ENSG00000111850	2	1.00284e-10
9282-12	ENSG00000124490	ENSG00000111850	1	2.42794e-11
17672-184	ENSG00000134812	ENSG00000111860	2	1.33848e-24
18172-71	ENSG00000111875	ENSG00000111860	1	1.13275e-10
17672-184	ENSG00000134812	ENSG00000111875	1	1.99671e-11
18172-71	ENSG00000111875	ENSG00000111875	7	2.13438e-35
18172-71	ENSG00000111875	ENSG00000111877	18	2.18754e-36
4801-13	ENSG00000167419	ENSG00000111877	1	4.6571e-50
17672-184	ENSG00000134812	ENSG00000111877	10	1.89509e-40
17672-184	ENSG00000134812	ENSG00000111879	15	2.48667e-33
4801-13	ENSG00000167419	ENSG00000111879	1	4.87848e-12
18172-71	ENSG00000111875	ENSG00000111879	4	2.48072e-14
8014-359	ENSG00000172469	ENSG00000111880	1	1.25093e-14
13666-222	ENSG00000154975	ENSG00000111885	1	1.72291e-12
17672-184	ENSG00000134812	ENSG00000111885	10	0
4801-13	ENSG00000167419	ENSG00000111885	6	9.7651e-71
18380-78	ENSG00000163631	ENSG00000111886	10	9.15388e-14
15514-26	ENSG00000114200	ENSG00000111886	1	6.62195e-12
11103-24	ENSG00000106211	ENSG00000111897	2	1.01313e-22
14086-11	ENSG00000172594	ENSG00000111897	2	6.86596e-91
4771-10	ENSG00000172594	ENSG00000111897	1	7.13277e-19
13094-75	ENSG00000146374	ENSG00000111911	1	1.20236e-11
8427-118	ENSG00000146374	ENSG00000111911	1	1.64039e-12
4588-1	ENSG00000108849	ENSG00000111912	1	7.6361e-14
5102-55	ENSG00000204516	ENSG00000111913	2	7.44132e-24
13587-10	ENSG00000161800	ENSG00000111913	2	6.52065e-12
17153-46	ENSG00000243772	ENSG00000111913	1	1.61473e-11
12378-71	ENSG00000231925	ENSG00000111913	1	9.27377e-13
17692-2	ENSG00000111801	ENSG00000111913	6	1.32557e-70
14685-17	ENSG00000105221	ENSG00000111913	2	6.41073e-12
3640-14	ENSG00000163956	ENSG00000111913	1	1.07434e-17
15472-16	ENSG00000120256	ENSG00000111961	1	1.67339e-13
6713-4	ENSG00000120256	ENSG00000111961	1	3.09047e-19
6713-4	ENSG00000120256	ENSG00000111962	5	6.81142e-103
15472-16	ENSG00000120256	ENSG00000111962	2	1.27317e-20
8364-74	ENSG00000111962	ENSG00000111962	6	3.15442e-18
6713-4	ENSG00000120256	ENSG00000111981	27	0
15472-16	ENSG00000120256	ENSG00000111981	14	1.04122e-36
11134-30	ENSG00000112031	ENSG00000112031	2	1.41955e-40
12378-71	ENSG00000231925	ENSG00000112033	4	2.10019e-24
16773-29	ENSG00000146197	ENSG00000112033	5	1.45138e-44
5749-53	ENSG00000137392	ENSG00000112033	6	1.7247e-93
5006-71	ENSG00000156711	ENSG00000112033	1	2.23868e-61
5749-53	ENSG00000137392	ENSG00000112039	7	1.5549e-81
3640-14	ENSG00000163956	ENSG00000112039	1	5.19859e-17
16900-29	ENSG00000112139	ENSG00000112039	6	1.45937e-22
16773-29	ENSG00000146197	ENSG00000112039	5	2.85683e-17
3186-2	ENSG00000166278	ENSG00000112039	1	4.29199e-14
12378-71	ENSG00000231925	ENSG00000112039	1	1.95088e-10
14090-23	ENSG00000023892	ENSG00000112039	3	1.38112e-24
6625-31	ENSG00000138138	ENSG00000112039	1	3.97563e-23
3640-14	ENSG00000163956	ENSG00000112041	1	4.94905e-11
5749-53	ENSG00000137392	ENSG00000112041	8	3.74543e-41
3186-2	ENSG00000166278	ENSG00000112041	11	3.07393e-22
6625-31	ENSG00000138138	ENSG00000112041	17	1.87009e-42
5698-60	ENSG00000168477	ENSG00000112041	2	1.40079e-15
16773-29	ENSG00000146197	ENSG00000112041	11	5.99776e-26
3291-30	ENSG00000104921	ENSG00000112041	1	1.39085e-10
15333-11	ENSG00000132581	ENSG00000112041	1	1.43593e-10
16900-29	ENSG00000112139	ENSG00000112041	5	1.49922e-25
8048-9	ENSG00000181867	ENSG00000112053	1	2.42106e-10
13587-10	ENSG00000161800	ENSG00000112053	3	1.17625e-13
15333-11	ENSG00000132581	ENSG00000112053	1	2.07844e-16
16900-29	ENSG00000112139	ENSG00000112053	1	2.56104e-12
3640-14	ENSG00000163956	ENSG00000112053	2	1.95048e-21
5749-53	ENSG00000137392	ENSG00000112053	28	1.04288e-259
16773-29	ENSG00000146197	ENSG00000112062	1	5.8878e-11
17692-2	ENSG00000111801	ENSG00000112062	1	4.25021e-12
5749-53	ENSG00000137392	ENSG00000112062	8	1.1055e-129
3640-14	ENSG00000163956	ENSG00000112062	11	2.25069e-30
5006-71	ENSG00000156711	ENSG00000112062	2	3.11392e-13
15333-11	ENSG00000132581	ENSG00000112062	11	2.17628e-35
9282-12	ENSG00000124490	ENSG00000112077	4	0
5749-53	ENSG00000137392	ENSG00000112078	2	1.85132e-22
15333-11	ENSG00000132581	ENSG00000112078	1	2.87963e-12
3640-14	ENSG00000163956	ENSG00000112078	1	8.84297e-12
9884-8	ENSG00000137168	ENSG00000112078	1	6.55228e-18
3186-2	ENSG00000166278	ENSG00000112079	1	3.8338e-17
5749-53	ENSG00000137392	ENSG00000112079	1	8.41159e-12
16900-29	ENSG00000112139	ENSG00000112079	2	1.40761e-17
5006-71	ENSG00000156711	ENSG00000112081	1	1.53897e-16
9884-8	ENSG00000137168	ENSG00000112081	1	1.08035e-17
5749-53	ENSG00000137392	ENSG00000112081	1	2.21967e-33
3186-2	ENSG00000166278	ENSG00000112081	1	1.80584e-13
16900-29	ENSG00000112139	ENSG00000112081	3	1.25507e-19
16057-6	ENSG00000197081	ENSG00000112110	30	1.01212e-57
9880-33	ENSG00000151790	ENSG00000112110	1	1.38108e-10
3676-15	ENSG00000197081	ENSG00000112110	19	4.56357e-35
17341-89	ENSG00000120437	ENSG00000112110	44	2.8178e-279
4151-6	ENSG00000122194	ENSG00000112110	1	1.37381e-11
9282-12	ENSG00000124490	ENSG00000112116	1	2.98913e-15
9282-12	ENSG00000124490	ENSG00000112118	1	1.12752e-29
16900-29	ENSG00000112139	ENSG00000112130	9	2.67137e-142
9884-8	ENSG00000137168	ENSG00000112130	1	3.44185e-18
19590-46	ENSG00000133661	ENSG00000112130	1	5.23793e-11
3186-2	ENSG00000166278	ENSG00000112130	11	1.82202e-16
16900-29	ENSG00000112139	ENSG00000112139	8	0
3364-76	ENSG00000136943	ENSG00000112144	1	1.99021e-11
6556-5	ENSG00000112796	ENSG00000112144	1	1.6469e-10
17138-8	ENSG00000243955	ENSG00000112144	2	1.17092e-146
12446-49	ENSG00000243955	ENSG00000112144	1	9.72921e-17
3290-50	ENSG00000156535	ENSG00000112146	1	6.0261e-11
17138-8	ENSG00000243955	ENSG00000112146	1	2.35154e-52
9282-12	ENSG00000124490	ENSG00000112146	1	2.27871e-11
19254-125	ENSG00000137198	ENSG00000112149	3	2.99193e-13
16900-29	ENSG00000112139	ENSG00000112164	1	2.22157e-15
16900-29	ENSG00000112139	ENSG00000112167	5	8.45426e-26
9884-8	ENSG00000137168	ENSG00000112167	1	7.56891e-13
5736-1	ENSG00000112195	ENSG00000112167	2	1.32852e-14
6920-1	ENSG00000187871	ENSG00000112175	3	6.32592e-25
3508-78	ENSG00000102962	ENSG00000112182	1	5.52694e-12
8074-32	ENSG00000175606	ENSG00000112182	1	6.95667e-14
19254-125	ENSG00000137198	ENSG00000112183	2	5.90119e-28
19254-125	ENSG00000137198	ENSG00000112186	2	1.29266e-61
5736-1	ENSG00000112195	ENSG00000112195	5	0
16300-4	ENSG00000095970	ENSG00000112195	1	6.80939e-23
9266-1	ENSG00000124731	ENSG00000112195	5	3.23611e-235
16900-29	ENSG00000112139	ENSG00000112195	1	1.12279e-11
9329-28	ENSG00000161911	ENSG00000112195	1	2.41213e-16
5736-1	ENSG00000112195	ENSG00000112212	1	2.89689e-50
16900-29	ENSG00000112139	ENSG00000112212	1	4.41397e-21
8014-359	ENSG00000172469	ENSG00000112214	1	4.79577e-11
15613-16	ENSG00000175535	ENSG00000112214	1	1.30377e-13
8014-359	ENSG00000172469	ENSG00000112218	5	3.37756e-35
8014-359	ENSG00000172469	ENSG00000112234	4	5.78291e-17
8014-359	ENSG00000172469	ENSG00000112238	1	1.40011e-11
8014-359	ENSG00000172469	ENSG00000112249	1	4.57453e-11
14273-19	ENSG00000085377	ENSG00000112276	7	9.11574e-102
11649-3	ENSG00000112305	ENSG00000112280	4	2.74744e-28
15466-30	ENSG00000112280	ENSG00000112280	2	1.0754e-15
15480-2	ENSG00000112303	ENSG00000112282	5	8.61813e-28
5867-60	ENSG00000118520	ENSG00000112282	5	1.26375e-39
9470-15	ENSG00000053328	ENSG00000112290	1	9.7936e-17
13587-10	ENSG00000161800	ENSG00000112293	4	2.86973e-17
5105-2	ENSG00000040608	ENSG00000112293	1	1.01361e-10
9910-9	ENSG00000099810	ENSG00000112293	4	5.96567e-22
5102-55	ENSG00000204516	ENSG00000112293	1	2.89931e-12
17692-2	ENSG00000111801	ENSG00000112293	5	8.43692e-16
9416-77	ENSG00000135678	ENSG00000112293	3	2.68358e-18
6478-2	ENSG00000142549	ENSG00000112293	1	1.13872e-10
14685-17	ENSG00000105221	ENSG00000112293	5	4.35107e-21
13392-13	ENSG00000143153	ENSG00000112293	9	1.21525e-49
8390-25	ENSG00000161281	ENSG00000112294	2	1.60045e-10
9416-77	ENSG00000135678	ENSG00000112294	6	2.63251e-20
13392-13	ENSG00000143153	ENSG00000112294	27	7.90811e-93
5102-55	ENSG00000204516	ENSG00000112294	2	1.04196e-13
13587-10	ENSG00000161800	ENSG00000112294	2	3.77399e-17
8048-9	ENSG00000181867	ENSG00000112294	1	1.38711e-12
6478-2	ENSG00000142549	ENSG00000112294	10	6.57508e-15
17692-2	ENSG00000111801	ENSG00000112294	3	6.2795e-24
9910-9	ENSG00000099810	ENSG00000112294	27	1.06656e-45
5105-2	ENSG00000040608	ENSG00000112294	1	7.34597e-12
14685-17	ENSG00000105221	ENSG00000112294	1	8.54708e-21
15480-2	ENSG00000112303	ENSG00000112299	15	0
15480-2	ENSG00000112303	ENSG00000112303	8	0
14685-17	ENSG00000105221	ENSG00000112304	1	1.21057e-27
3640-14	ENSG00000163956	ENSG00000112304	1	6.95432e-14
17675-17	ENSG00000112304	ENSG00000112304	2	1.75398e-13
17692-2	ENSG00000111801	ENSG00000112304	3	2.2958e-23
3186-2	ENSG00000166278	ENSG00000112304	1	7.70487e-13
13392-13	ENSG00000143153	ENSG00000112304	1	3.90591e-16
15333-11	ENSG00000132581	ENSG00000112304	1	1.0059e-14
11649-3	ENSG00000112305	ENSG00000112305	2	2.14377e-146
15480-2	ENSG00000112303	ENSG00000112306	1	3.14816e-11
6366-38	ENSG00000113621	ENSG00000112308	1	2.0841e-13
13392-13	ENSG00000143153	ENSG00000112308	6	5.95371e-30
15333-11	ENSG00000132581	ENSG00000112308	1	1.51e-13
14685-17	ENSG00000105221	ENSG00000112308	1	1.89422e-14
17692-2	ENSG00000111801	ENSG00000112308	2	1.27882e-12
9910-9	ENSG00000099810	ENSG00000112308	1	6.73499e-14
11649-3	ENSG00000112305	ENSG00000112309	21	3.4467e-100
7986-98	ENSG00000077616	ENSG00000112312	3	5.54427e-26
12378-71	ENSG00000231925	ENSG00000112312	1	6.39052e-14
5102-55	ENSG00000204516	ENSG00000112312	3	6.914e-48
5698-60	ENSG00000168477	ENSG00000112312	1	1.40814e-12
17692-2	ENSG00000111801	ENSG00000112312	2	7.44534e-35
18241-18	ENSG00000080819	ENSG00000112312	1	3.52725e-20
8795-48	ENSG00000072274	ENSG00000112312	2	4.02213e-23
13392-13	ENSG00000143153	ENSG00000112312	1	4.59538e-11
8048-9	ENSG00000181867	ENSG00000112312	1	1.84773e-11
15480-2	ENSG00000112303	ENSG00000112319	11	3.67261e-42
18241-18	ENSG00000080819	ENSG00000112337	1	1.05984e-19
8795-48	ENSG00000072274	ENSG00000112337	1	1.60316e-14
7986-98	ENSG00000077616	ENSG00000112337	1	5.86535e-29
13587-10	ENSG00000161800	ENSG00000112337	1	5.06797e-14
4990-87	ENSG00000185245	ENSG00000112339	3	4.79499e-15
15367-38	ENSG00000125999	ENSG00000112339	26	4.06595e-22
2890-59	ENSG00000151882	ENSG00000112339	12	2.8352e-16
13090-17	ENSG00000197956	ENSG00000112339	24	2.75301e-17
3799-11	ENSG00000164879	ENSG00000112339	11	1.095e-16
12374-8	ENSG00000079462	ENSG00000112339	9	1.00918e-14
6550-4	ENSG00000105371	ENSG00000112339	3	1.08781e-13
15480-2	ENSG00000112303	ENSG00000112339	12	1.08149e-13
5813-58	ENSG00000130427	ENSG00000112339	40	6.83502e-87
18218-48	ENSG00000119865	ENSG00000112339	1	8.97881e-11
4969-2	ENSG00000133742	ENSG00000112339	16	9.44081e-17
3186-2	ENSG00000166278	ENSG00000112343	2	1.87612e-14
8048-9	ENSG00000181867	ENSG00000112343	8	7.17216e-28
7161-25	ENSG00000049239	ENSG00000112343	1	3.65636e-11
3640-14	ENSG00000163956	ENSG00000112343	4	2.60295e-15
18241-18	ENSG00000080819	ENSG00000112343	17	3.60862e-30
3707-12	ENSG00000163631	ENSG00000112343	1	3.3267e-13
5698-60	ENSG00000168477	ENSG00000112343	1	1.1168e-10
6366-38	ENSG00000113621	ENSG00000112343	3	1.6937e-11
17692-2	ENSG00000111801	ENSG00000112343	14	0
4162-54	ENSG00000091513	ENSG00000112343	6	1.47218e-17
8351-17	ENSG00000185198	ENSG00000112343	1	2.3965e-10
5102-55	ENSG00000204516	ENSG00000112343	15	8.85127e-94
8795-48	ENSG00000072274	ENSG00000112343	13	1.55376e-30
13587-10	ENSG00000161800	ENSG00000112343	6	1.31104e-22
8900-28	ENSG00000067141	ENSG00000112343	2	2.49018e-11
7986-98	ENSG00000077616	ENSG00000112343	19	6.07089e-48
8235-48	ENSG00000089199	ENSG00000112357	1	2.43079e-10
13477-65	ENSG00000213903	ENSG00000112357	1	8.06685e-12
5722-78	ENSG00000137509	ENSG00000112357	5	8.20705e-17
9484-75	ENSG00000046604	ENSG00000112378	4	2.82873e-32
13374-4	ENSG00000214642	ENSG00000112419	2	2.22754e-21
7809-22	ENSG00000145757	ENSG00000112419	4	7.57367e-41
12498-12	ENSG00000213977	ENSG00000112425	1	2.21512e-12
12460-18	ENSG00000101182	ENSG00000112425	1	5.7558e-11
11369-23	ENSG00000197894	ENSG00000112425	1	3.81968e-11
2855-49	ENSG00000102882	ENSG00000112425	1	1.94264e-10
12449-16	ENSG00000171960	ENSG00000112425	1	1.6924e-11
12812-25	ENSG00000170634	ENSG00000112425	1	1.18998e-11
8039-41	ENSG00000151327	ENSG00000112425	1	4.1531e-11
9509-4	ENSG00000095209	ENSG00000112425	1	5.26393e-17
13931-22	ENSG00000110801	ENSG00000112425	1	1.88362e-11
3872-2	ENSG00000133112	ENSG00000112425	1	3.64035e-16
12718-43	ENSG00000102309	ENSG00000112425	1	4.56661e-12
12428-2	ENSG00000143353	ENSG00000112425	1	5.38108e-11
11265-8	ENSG00000165092	ENSG00000112425	1	3.19608e-12
3848-14	ENSG00000111640	ENSG00000112425	1	4.19587e-11
10391-1	ENSG00000132855	ENSG00000112425	1	2.3224e-11
9043-7	ENSG00000100109	ENSG00000112425	1	6.91599e-12
2979-8	ENSG00000163735	ENSG00000112425	1	2.25348e-14
12022-12	ENSG00000141646	ENSG00000112425	1	6.732e-12
11152-46	ENSG00000167759	ENSG00000112425	1	4.26208e-12
3170-6	ENSG00000111142	ENSG00000112425	1	1.08234e-13
7757-5	ENSG00000237541	ENSG00000112473	2	8.6739e-14
17692-2	ENSG00000111801	ENSG00000112473	1	7.62912e-15
4459-68	ENSG00000160613	ENSG00000112473	1	1.64553e-16
4471-50	ENSG00000125780	ENSG00000112473	1	4.12086e-11
5992-50	ENSG00000153563	ENSG00000112473	1	1.56753e-24
9545-156	ENSG00000113088	ENSG00000112473	1	2.56814e-14
9328-55	ENSG00000204516	ENSG00000112473	1	2.77387e-32
13438-115	ENSG00000090539	ENSG00000112473	1	5.38919e-11
9215-117	ENSG00000155313	ENSG00000112473	1	3.52751e-91
5698-60	ENSG00000168477	ENSG00000112473	2	3.82191e-50
5749-53	ENSG00000137392	ENSG00000112473	1	2.37791e-10
15462-28	ENSG00000153563	ENSG00000112473	3	1.35174e-86
2954-56	ENSG00000118113	ENSG00000112473	1	4.39433e-11
6366-38	ENSG00000113621	ENSG00000112473	1	2.3669e-39
12378-71	ENSG00000231925	ENSG00000112473	3	4.83273e-42
3640-14	ENSG00000163956	ENSG00000112473	1	2.43755e-12
11278-4	ENSG00000204248	ENSG00000112473	2	2.24328e-59
17153-46	ENSG00000243772	ENSG00000112473	1	4.78482e-51
8048-9	ENSG00000181867	ENSG00000112473	1	1.6085e-48
17172-19	ENSG00000126549	ENSG00000112473	1	2.00936e-10
11277-23	ENSG00000118217	ENSG00000112473	1	7.76636e-11
19590-46	ENSG00000133661	ENSG00000112473	1	6.68427e-19
13587-10	ENSG00000161800	ENSG00000112473	3	3.82377e-49
9509-4	ENSG00000095209	ENSG00000112473	1	3.80904e-18
3440-7	ENSG00000145649	ENSG00000112473	1	5.2648e-12
4129-72	ENSG00000243649	ENSG00000112473	1	2.73913e-13
7161-25	ENSG00000049239	ENSG00000112473	1	1.92903e-11
5102-55	ENSG00000204516	ENSG00000112473	3	0
3186-2	ENSG00000166278	ENSG00000112473	3	1.46596e-28
5631-83	ENSG00000096395	ENSG00000112473	1	1.41473e-18
16913-8	ENSG00000026297	ENSG00000112486	4	6.1319e-84
16057-6	ENSG00000197081	ENSG00000112499	1	8.25349e-42
9880-33	ENSG00000151790	ENSG00000112499	1	2.03985e-18
3676-15	ENSG00000197081	ENSG00000112499	1	1.49128e-16
4151-6	ENSG00000122194	ENSG00000112499	3	3.28008e-33
4842-62	ENSG00000147257	ENSG00000112499	1	7.18945e-14
3710-49	ENSG00000122194	ENSG00000112499	1	1.13764e-30
16900-29	ENSG00000112139	ENSG00000112511	1	2.96589e-11
9111-40	ENSG00000092051	ENSG00000112511	1	3.51385e-13
11278-4	ENSG00000204248	ENSG00000112511	2	4.87205e-14
14150-7	ENSG00000136694	ENSG00000112511	1	4.51571e-12
3640-14	ENSG00000163956	ENSG00000112511	2	3.22779e-26
4125-52	ENSG00000204305	ENSG00000112511	1	2.36301e-13
10760-107	ENSG00000152578	ENSG00000112511	1	1.1716e-10
10606-34	ENSG00000143337	ENSG00000112511	1	5.35961e-11
13587-10	ENSG00000161800	ENSG00000112511	2	5.30094e-28
7124-18	ENSG00000138684	ENSG00000112511	1	2.55134e-10
5102-55	ENSG00000204516	ENSG00000112511	1	6.68818e-59
6324-11	ENSG00000167968	ENSG00000112511	1	3.25685e-11
5631-83	ENSG00000096395	ENSG00000112511	3	7.20942e-100
8048-9	ENSG00000181867	ENSG00000112511	2	7.55833e-23
15333-11	ENSG00000132581	ENSG00000112511	2	4.00007e-59
12378-71	ENSG00000231925	ENSG00000112511	2	1.51719e-68
11278-4	ENSG00000204248	ENSG00000112514	3	4.46114e-15
2954-56	ENSG00000118113	ENSG00000112514	1	1.45625e-10
8048-9	ENSG00000181867	ENSG00000112514	17	4.02909e-44
5102-55	ENSG00000204516	ENSG00000112514	5	1.93503e-131
5749-53	ENSG00000137392	ENSG00000112514	4	1.7083e-16
7757-5	ENSG00000237541	ENSG00000112514	2	4.98262e-19
12332-7	ENSG00000103319	ENSG00000112514	1	3.21215e-13
17153-46	ENSG00000243772	ENSG00000112514	1	1.99404e-10
9111-40	ENSG00000092051	ENSG00000112514	3	2.60329e-18
3640-14	ENSG00000163956	ENSG00000112514	10	1.18156e-21
7959-34	ENSG00000081138	ENSG00000112514	1	3.5908e-13
5698-60	ENSG00000168477	ENSG00000112514	6	2.90919e-43
4125-52	ENSG00000204305	ENSG00000112514	21	8.41198e-32
19323-1	ENSG00000147654	ENSG00000112514	1	2.30655e-14
9215-117	ENSG00000155313	ENSG00000112514	1	7.24612e-17
16900-29	ENSG00000112139	ENSG00000112514	2	4.93832e-17
15333-11	ENSG00000132581	ENSG00000112514	5	3.99651e-22
10606-34	ENSG00000143337	ENSG00000112514	1	1.46662e-13
3186-2	ENSG00000166278	ENSG00000112514	7	3.83921e-34
3195-50	ENSG00000115523	ENSG00000112514	1	4.63466e-11
9509-4	ENSG00000095209	ENSG00000112514	13	6.19802e-19
12378-71	ENSG00000231925	ENSG00000112514	21	1.8212e-205
13587-10	ENSG00000161800	ENSG00000112514	26	4.09834e-107
17692-2	ENSG00000111801	ENSG00000112514	1	1.80906e-17
3440-7	ENSG00000145649	ENSG00000112514	1	1.02656e-16
5631-83	ENSG00000096395	ENSG00000112514	20	9.32069e-121
9266-1	ENSG00000124731	ENSG00000112559	1	1.12382e-16
5736-1	ENSG00000112195	ENSG00000112561	1	1.58987e-63
16900-29	ENSG00000112139	ENSG00000112561	1	3.10357e-28
9266-1	ENSG00000124731	ENSG00000112561	1	3.25828e-20
15304-1	ENSG00000172016	ENSG00000112561	1	8.83351e-11
15635-4	ENSG00000112562	ENSG00000112562	23	0
3339-33	ENSG00000186340	ENSG00000112562	1	2.60613e-18
9884-8	ENSG00000137168	ENSG00000112576	1	1.88925e-11
14006-36	ENSG00000124713	ENSG00000112578	1	3.9194e-20
12612-37	ENSG00000008018	ENSG00000112584	32	2.10195e-101
5349-69	ENSG00000198719	ENSG00000112584	35	3.59805e-35
3339-33	ENSG00000186340	ENSG00000112592	3	5.46962e-42
5349-69	ENSG00000198719	ENSG00000112592	1	1.3159e-13
12612-37	ENSG00000008018	ENSG00000112592	7	1.80385e-128
14006-36	ENSG00000124713	ENSG00000112619	2	1.13556e-16
14006-36	ENSG00000124713	ENSG00000112624	13	2.65728e-53
17327-3	ENSG00000137161	ENSG00000112624	9	4.49239e-28
3892-21	ENSG00000125686	ENSG00000112640	1	1.42313e-11
17327-3	ENSG00000137161	ENSG00000112640	7	2.09971e-44
10565-19	ENSG00000121871	ENSG00000112640	5	3.40516e-21
3212-30	ENSG00000188611	ENSG00000112640	1	8.56868e-11
9525-1	ENSG00000112655	ENSG00000112640	4	3.909e-16
14006-36	ENSG00000124713	ENSG00000112640	8	4.58791e-292
14006-36	ENSG00000124713	ENSG00000112651	1	6.29478e-20
17327-3	ENSG00000137161	ENSG00000112651	1	1.33586e-12
9525-1	ENSG00000112655	ENSG00000112655	16	9.84412e-40
14006-36	ENSG00000124713	ENSG00000112655	6	3.24842e-47
17785-11	ENSG00000112667	ENSG00000112655	7	2.40492e-24
6556-5	ENSG00000112796	ENSG00000112655	1	1.62136e-10
14006-36	ENSG00000124713	ENSG00000112658	1	7.34219e-110
10565-19	ENSG00000121871	ENSG00000112658	1	1.48813e-11
17327-3	ENSG00000137161	ENSG00000112658	1	4.00991e-28
14006-36	ENSG00000124713	ENSG00000112659	2	3.08556e-14
4867-15	ENSG00000112715	ENSG00000112659	1	6.01334e-13
19437-61	ENSG00000112715	ENSG00000112659	1	8.34399e-11
17785-11	ENSG00000112667	ENSG00000112659	6	3.11276e-30
9525-1	ENSG00000112655	ENSG00000112659	6	4.96183e-27
9359-9	ENSG00000171462	ENSG00000112667	1	1.07639e-12
9525-1	ENSG00000112655	ENSG00000112667	24	1.53866e-22
14006-36	ENSG00000124713	ENSG00000112667	2	2.13876e-53
17785-11	ENSG00000112667	ENSG00000112667	39	1.37525e-45
4867-15	ENSG00000112715	ENSG00000112667	2	7.61784e-11
7157-22	ENSG00000204967	ENSG00000112679	2	1.53524e-15
6574-11	ENSG00000162894	ENSG00000112679	2	2.9195e-11
2665-26	ENSG00000048462	ENSG00000112679	2	4.10264e-16
12758-47	ENSG00000152208	ENSG00000112679	1	2.04085e-15
3026-5	ENSG00000310517	ENSG00000112679	2	9.69913e-14
3290-50	ENSG00000156535	ENSG00000112697	1	1.38911e-11
9754-33	ENSG00000124588	ENSG00000112699	3	2.02552e-26
15535-3	ENSG00000172382	ENSG00000112699	2	8.64839e-46
11152-46	ENSG00000167759	ENSG00000112699	1	6.36169e-12
3290-50	ENSG00000156535	ENSG00000112701	2	1.07104e-15
4867-15	ENSG00000112715	ENSG00000112715	6	0
14006-36	ENSG00000124713	ENSG00000112715	1	7.51498e-54
2597-8	ENSG00000112715	ENSG00000112715	4	3.08668e-300
8231-122	ENSG00000102755	ENSG00000112715	5	0
9453-12	ENSG00000173511	ENSG00000112715	1	3.46408e-13
16315-105	ENSG00000102755	ENSG00000112715	2	3.43889e-69
6556-5	ENSG00000112796	ENSG00000112715	1	1.27723e-16
14032-2	ENSG00000112715	ENSG00000112715	4	0
17327-3	ENSG00000137161	ENSG00000112715	1	8.09055e-31
19437-61	ENSG00000112715	ENSG00000112715	5	0
12859-33	ENSG00000198721	ENSG00000112739	2	2.87804e-180
2954-56	ENSG00000118113	ENSG00000112763	11	2.17085e-16
9509-4	ENSG00000095209	ENSG00000112763	6	4.18836e-14
18241-18	ENSG00000080819	ENSG00000112763	2	2.66322e-13
5102-55	ENSG00000204516	ENSG00000112763	8	5.83732e-88
3003-29	ENSG00000204475	ENSG00000112763	2	7.99829e-12
8795-48	ENSG00000072274	ENSG00000112763	1	3.50924e-12
5698-60	ENSG00000168477	ENSG00000112763	5	4.09751e-17
13587-10	ENSG00000161800	ENSG00000112763	3	1.76628e-16
6364-7	ENSG00000139192	ENSG00000112763	2	4.41802e-24
12378-71	ENSG00000231925	ENSG00000112763	2	5.89382e-14
3186-2	ENSG00000166278	ENSG00000112763	8	1.73282e-39
17692-2	ENSG00000111801	ENSG00000112763	13	0
7986-98	ENSG00000077616	ENSG00000112763	4	2.64315e-22
17153-46	ENSG00000243772	ENSG00000112763	4	3.73569e-13
8048-9	ENSG00000181867	ENSG00000112763	9	1.9681e-37
12475-48	ENSG00000112782	ENSG00000112782	3	5.92733e-31
6556-5	ENSG00000112796	ENSG00000112782	8	6.74034e-234
5015-15	ENSG00000146070	ENSG00000112782	1	8.29697e-13
6409-57	ENSG00000069122	ENSG00000112782	2	3.77959e-14
10565-19	ENSG00000121871	ENSG00000112787	1	1.38128e-10
6544-33	ENSG00000165973	ENSG00000112787	1	1.19658e-13
6556-5	ENSG00000112796	ENSG00000112796	29	0
4867-15	ENSG00000112715	ENSG00000112796	1	2.37243e-11
6409-57	ENSG00000069122	ENSG00000112796	3	1.03483e-15
19437-61	ENSG00000112715	ENSG00000112796	1	1.04032e-10
8258-22	ENSG00000115652	ENSG00000112796	14	2.066e-19
12475-48	ENSG00000112782	ENSG00000112796	2	1.69692e-11
19127-1	ENSG00000004776	ENSG00000112812	3	1.34389e-13
8048-9	ENSG00000181867	ENSG00000112812	26	5.3134e-140
19323-1	ENSG00000147654	ENSG00000112812	1	2.32239e-10
7757-5	ENSG00000237541	ENSG00000112812	1	8.19512e-11
9111-40	ENSG00000092051	ENSG00000112812	2	4.62725e-13
7959-34	ENSG00000081138	ENSG00000112812	2	2.37e-12
15333-11	ENSG00000132581	ENSG00000112812	1	1.45103e-23
12332-7	ENSG00000103319	ENSG00000112812	2	7.72883e-12
14148-2	ENSG00000187608	ENSG00000112812	20	4.22237e-29
3640-14	ENSG00000163956	ENSG00000112812	2	5.55343e-15
5713-9	ENSG00000197110	ENSG00000112812	1	4.65045e-11
13733-5	ENSG00000113302	ENSG00000112812	6	4.22023e-16
3186-2	ENSG00000166278	ENSG00000112812	23	1.63166e-37
8368-102	ENSG00000028137	ENSG00000112812	1	9.00119e-12
6364-7	ENSG00000139192	ENSG00000112812	8	1.74055e-30
2954-56	ENSG00000118113	ENSG00000112812	1	2.3528e-10
5631-83	ENSG00000096395	ENSG00000112812	22	1.06217e-28
19590-46	ENSG00000133661	ENSG00000112812	1	3.44751e-11
5102-55	ENSG00000204516	ENSG00000112812	27	7.8802e-291
17153-46	ENSG00000243772	ENSG00000112812	22	1.37599e-40
2967-8	ENSG00000162692	ENSG00000112812	13	3.48492e-18
13587-10	ENSG00000161800	ENSG00000112812	26	4.33864e-72
14685-17	ENSG00000105221	ENSG00000112812	5	9.69839e-17
4971-1	ENSG00000101160	ENSG00000112812	4	1.67336e-14
10457-3	ENSG00000115607	ENSG00000112812	1	2.33937e-13
14054-17	ENSG00000134470	ENSG00000112812	2	6.45357e-15
17692-2	ENSG00000111801	ENSG00000112812	10	0
3073-51	ENSG00000137496	ENSG00000112812	1	7.65998e-12
5698-60	ENSG00000168477	ENSG00000112812	2	1.60889e-28
9328-55	ENSG00000204516	ENSG00000112812	1	1.49448e-12
3485-28	ENSG00000166710	ENSG00000112812	22	1.26657e-28
9282-12	ENSG00000124490	ENSG00000112818	1	3.19344e-14
15452-5	ENSG00000135318	ENSG00000112837	4	1.67341e-24
8969-49	ENSG00000170458	ENSG00000112852	5	1.02985e-16
16914-104	ENSG00000170458	ENSG00000112852	5	3.26904e-24
8969-49	ENSG00000170458	ENSG00000112855	7	1.05928e-34
3179-51	ENSG00000064601	ENSG00000112855	1	1.98388e-10
18220-141	ENSG00000213523	ENSG00000112855	6	2.30293e-27
16914-104	ENSG00000170458	ENSG00000112855	7	7.77633e-60
13947-371	ENSG00000112874	ENSG00000112874	34	0
4964-67	ENSG00000164307	ENSG00000112874	25	2.78934e-24
5620-13	ENSG00000145730	ENSG00000112874	5	1.2047e-48
8960-3	ENSG00000164308	ENSG00000112874	16	1.29788e-24
9021-1	ENSG00000113249	ENSG00000112877	2	2.81376e-11
6472-40	ENSG00000185664	ENSG00000112893	1	9.10627e-19
8485-7	ENSG00000079999	ENSG00000112902	1	2.47634e-10
2614-28	ENSG00000243364	ENSG00000112902	1	1.9261e-18
3592-4	ENSG00000134072	ENSG00000112902	1	6.49331e-14
9249-17	ENSG00000116857	ENSG00000112902	1	2.28324e-10
12568-14	ENSG00000079999	ENSG00000112902	1	1.68101e-14
5134-52	ENSG00000135077	ENSG00000112902	1	7.13244e-11
7156-2	ENSG00000172728	ENSG00000112902	1	1.70139e-10
12817-1	ENSG00000164949	ENSG00000112902	1	5.07002e-13
8306-54	ENSG00000130962	ENSG00000112902	1	1.76581e-11
4278-14	ENSG00000185624	ENSG00000112902	1	1.63389e-11
9930-48	ENSG00000136928	ENSG00000112902	1	9.17788e-11
12475-48	ENSG00000112782	ENSG00000112902	1	2.97117e-11
6289-78	ENSG00000147256	ENSG00000112902	1	7.21755e-17
12936-38	ENSG00000140522	ENSG00000112902	1	8.10155e-16
13486-9	ENSG00000118762	ENSG00000112902	1	2.68608e-13
13439-6	ENSG00000229972	ENSG00000112902	1	5.89514e-11
11320-29	ENSG00000072609	ENSG00000112902	1	2.63491e-10
5744-12	ENSG00000143443	ENSG00000112902	1	1.42503e-10
13961-18	ENSG00000131437	ENSG00000112902	1	9.42644e-11
9237-54	ENSG00000134575	ENSG00000112902	1	3.18162e-13
5590-11	ENSG00000170044	ENSG00000112902	1	1.01876e-11
2705-5	ENSG00000131142	ENSG00000112902	1	3.69884e-11
12734-112	ENSG00000079616	ENSG00000112902	1	1.68647e-12
3421-54	ENSG00000106952	ENSG00000112902	1	2.32443e-12
9583-17	ENSG00000101236	ENSG00000112902	1	5.87512e-11
13132-14	ENSG00000112902	ENSG00000112902	13	0
6975-52	ENSG00000143553	ENSG00000112902	1	1.7799e-10
12417-46	ENSG00000144034	ENSG00000112902	1	4.25436e-11
11548-84	ENSG00000164045	ENSG00000112902	1	2.29609e-14
6019-12	ENSG00000240654	ENSG00000112936	4	2.15886e-12
2865-77	ENSG00000083168	ENSG00000112936	2	4.64357e-12
19193-18	ENSG00000155959	ENSG00000112936	10	1.35068e-38
3177-49	ENSG00000167434	ENSG00000112936	2	2.72594e-11
4127-75	ENSG00000039537	ENSG00000112936	3	1.67961e-18
2888-49	ENSG00000112936	ENSG00000112936	16	0
10854-15	ENSG00000176928	ENSG00000112936	1	1.91852e-10
13707-27	ENSG00000152583	ENSG00000112936	1	2.17324e-10
13731-14	ENSG00000112936	ENSG00000112936	16	3.10106e-83
6390-18	ENSG00000214285	ENSG00000112964	5	2.2125e-27
2948-58	ENSG00000112964	ENSG00000112964	4	1.96422e-49
3283-21	ENSG00000120708	ENSG00000112981	1	8.94554e-16
2890-59	ENSG00000151882	ENSG00000112992	1	1.02336e-11
7810-20	ENSG00000223953	ENSG00000112992	9	3.50286e-12
2888-49	ENSG00000112936	ENSG00000112992	14	3.54818e-25
2888-49	ENSG00000112936	ENSG00000112996	1	7.55614e-13
16763-11	ENSG00000145826	ENSG00000113013	1	1.31863e-16
18220-141	ENSG00000213523	ENSG00000113068	2	2.79034e-16
16763-11	ENSG00000145826	ENSG00000113068	1	2.98424e-18
16914-104	ENSG00000170458	ENSG00000113068	20	4.05694e-38
14094-29	ENSG00000113070	ENSG00000113068	2	3.51129e-11
8969-49	ENSG00000170458	ENSG00000113068	7	1.5286e-31
3179-51	ENSG00000064601	ENSG00000113073	3	3.61313e-13
18220-141	ENSG00000213523	ENSG00000113073	6	1.38369e-38
16914-104	ENSG00000170458	ENSG00000113073	4	9.60643e-34
8969-49	ENSG00000170458	ENSG00000113073	4	1.01503e-32
14094-29	ENSG00000113070	ENSG00000113073	1	1.45962e-11
16763-11	ENSG00000145826	ENSG00000113073	1	1.52588e-10
19392-6	ENSG00000153904	ENSG00000113083	4	2.68792e-23
3440-7	ENSG00000145649	ENSG00000113088	3	1.81631e-30
3805-16	ENSG00000164283	ENSG00000113088	2	3.1582e-12
9545-156	ENSG00000113088	ENSG00000113088	7	3.00432e-125
8969-49	ENSG00000170458	ENSG00000113108	2	4.02745e-97
16914-104	ENSG00000170458	ENSG00000113108	3	4.48367e-128
16914-104	ENSG00000170458	ENSG00000113119	35	8.68328e-178
18220-141	ENSG00000213523	ENSG00000113119	11	1.14336e-43
3179-51	ENSG00000064601	ENSG00000113119	2	5.79173e-13
8969-49	ENSG00000170458	ENSG00000113119	35	3.09547e-136
19233-75	ENSG00000177556	ENSG00000113140	1	1.57416e-15
15441-6	ENSG00000196743	ENSG00000113140	1	1.34426e-54
16914-104	ENSG00000170458	ENSG00000113141	19	8.81268e-155
18220-141	ENSG00000213523	ENSG00000113141	19	2.62364e-44
8969-49	ENSG00000170458	ENSG00000113141	19	1.04402e-115
3179-51	ENSG00000064601	ENSG00000113141	2	2.68804e-11
15470-11	ENSG00000049860	ENSG00000113161	2	9.27889e-16
15470-11	ENSG00000049860	ENSG00000113163	2	5.16077e-14
5008-51	ENSG00000291237	ENSG00000113194	1	2.13588e-12
16914-104	ENSG00000170458	ENSG00000113205	3	3.35482e-20
8969-49	ENSG00000170458	ENSG00000113205	3	8.38452e-16
8969-49	ENSG00000170458	ENSG00000113209	2	1.25048e-12
18220-141	ENSG00000213523	ENSG00000113209	1	2.16685e-17
16914-104	ENSG00000170458	ENSG00000113209	3	6.57854e-15
8969-49	ENSG00000170458	ENSG00000113211	3	5.08982e-14
16914-104	ENSG00000170458	ENSG00000113211	2	5.8176e-16
16914-104	ENSG00000170458	ENSG00000113212	1	2.39445e-13
8969-49	ENSG00000170458	ENSG00000113212	1	2.39037e-11
6039-24	ENSG00000145708	ENSG00000113231	4	1.55631e-21
16914-104	ENSG00000170458	ENSG00000113248	5	9.13265e-17
8969-49	ENSG00000170458	ENSG00000113248	6	7.74562e-16
2705-5	ENSG00000131142	ENSG00000113249	1	1.75922e-16
15449-33	ENSG00000145850	ENSG00000113249	17	2.42591e-98
5134-52	ENSG00000135077	ENSG00000113249	23	0
17342-13	ENSG00000173467	ENSG00000113249	1	1.3376e-18
9118-7	ENSG00000146005	ENSG00000113249	1	1.20011e-15
6461-54	ENSG00000110245	ENSG00000113249	1	1.72518e-11
9021-1	ENSG00000113249	ENSG00000113249	11	0
9021-1	ENSG00000113249	ENSG00000113263	1	1.22292e-58
5134-52	ENSG00000135077	ENSG00000113263	1	4.18595e-158
15449-33	ENSG00000145850	ENSG00000113263	1	3.85053e-14
7141-21	ENSG00000161013	ENSG00000113269	4	1.18133e-35
15449-33	ENSG00000145850	ENSG00000113272	1	3.93126e-11
13733-5	ENSG00000113302	ENSG00000113272	13	1.5734e-20
5134-52	ENSG00000135077	ENSG00000113272	20	3.58717e-47
9021-1	ENSG00000113249	ENSG00000113272	10	1.05939e-19
18215-5	ENSG00000113272	ENSG00000113272	24	0
3172-28	ENSG00000113273	ENSG00000113273	23	1.33968e-74
9021-1	ENSG00000113249	ENSG00000113282	1	9.76302e-13
18215-5	ENSG00000113272	ENSG00000113282	3	6.47693e-33
7105-7	ENSG00000149679	ENSG00000113296	1	2.38751e-10
13700-10	ENSG00000182718	ENSG00000113296	1	5.32739e-11
5669-26	ENSG00000196209	ENSG00000113296	1	1.04465e-10
13384-110	ENSG00000091483	ENSG00000113296	1	9.5218e-12
8960-3	ENSG00000164308	ENSG00000113296	1	7.81057e-14
3340-53	ENSG00000113296	ENSG00000113296	21	5.92803e-158
8982-65	ENSG00000169231	ENSG00000113296	6	9.75766e-40
16035-8	ENSG00000037280	ENSG00000113300	1	5.38442e-18
2358-19	ENSG00000037280	ENSG00000113300	1	1.16127e-14
6252-62	ENSG00000161055	ENSG00000113300	2	6.81539e-27
9026-40	ENSG00000113303	ENSG00000113303	11	6.82966e-82
5620-13	ENSG00000145730	ENSG00000113356	5	9.8981e-14
17410-5	ENSG00000153140	ENSG00000113356	2	1.28921e-13
9842-2	ENSG00000168036	ENSG00000113361	3	4.41421e-296
4964-67	ENSG00000164307	ENSG00000113391	2	1.3744e-30
8960-3	ENSG00000164308	ENSG00000113391	2	2.20899e-15
13388-57	ENSG00000175426	ENSG00000113391	2	9.85946e-18
5615-62	ENSG00000113391	ENSG00000113391	1	1.58544e-10
9816-37	ENSG00000066583	ENSG00000113396	18	3.15163e-108
7251-64	ENSG00000082196	ENSG00000113407	1	8.47676e-16
13388-57	ENSG00000175426	ENSG00000113441	8	2.56442e-43
5620-13	ENSG00000145730	ENSG00000113441	6	3.01956e-22
14054-17	ENSG00000134470	ENSG00000113441	15	4.82786e-48
8960-3	ENSG00000164308	ENSG00000113441	20	0
19361-78	ENSG00000132031	ENSG00000113441	13	4.61724e-23
3195-50	ENSG00000115523	ENSG00000113441	14	5.45884e-30
15449-33	ENSG00000145850	ENSG00000113441	8	1.82785e-15
15462-28	ENSG00000153563	ENSG00000113441	5	1.68673e-15
7810-20	ENSG00000223953	ENSG00000113441	15	1.14436e-50
4964-67	ENSG00000164307	ENSG00000113441	19	0
13098-93	ENSG00000165197	ENSG00000113441	14	8.78225e-46
3175-51	ENSG00000160323	ENSG00000113441	10	6.45895e-20
13717-15	ENSG00000160339	ENSG00000113441	1	2.65683e-10
6366-38	ENSG00000113621	ENSG00000113441	7	1.3546e-15
5708-1	ENSG00000164406	ENSG00000113520	1	1.31589e-13
7810-20	ENSG00000223953	ENSG00000113520	5	5.83434e-18
12387-7	ENSG00000131435	ENSG00000113522	2	1.13593e-26
8960-3	ENSG00000164308	ENSG00000113522	2	1.65211e-11
11510-31	ENSG00000100342	ENSG00000113522	2	2.84087e-11
5000-52	ENSG00000108679	ENSG00000113522	8	1.3763e-16
3324-51	ENSG00000122224	ENSG00000113522	1	1.45268e-10
3311-27	ENSG00000162747	ENSG00000113522	2	9.5828e-16
13666-222	ENSG00000154975	ENSG00000113522	2	3.60121e-13
7085-81	ENSG00000204539	ENSG00000113522	1	5.40786e-11
5708-1	ENSG00000164406	ENSG00000113522	1	2.11065e-11
7810-20	ENSG00000223953	ENSG00000113522	6	4.40683e-38
9950-229	ENSG00000089692	ENSG00000113522	3	4.51614e-13
5465-32	ENSG00000136720	ENSG00000113532	1	7.08853e-19
8960-3	ENSG00000164308	ENSG00000113532	2	2.43262e-29
5620-13	ENSG00000145730	ENSG00000113532	3	5.68999e-63
13388-57	ENSG00000175426	ENSG00000113532	1	1.94916e-14
8795-48	ENSG00000072274	ENSG00000113552	2	7.60666e-24
8909-77	ENSG00000113552	ENSG00000113552	5	4.29054e-31
3283-21	ENSG00000120708	ENSG00000113555	1	1.64095e-15
11360-39	ENSG00000167325	ENSG00000113558	3	1.16165e-12
16763-11	ENSG00000145826	ENSG00000113558	1	1.03487e-11
11360-39	ENSG00000167325	ENSG00000113575	1	5.93468e-12
2888-49	ENSG00000112936	ENSG00000113594	1	2.95307e-18
5837-49	ENSG00000113594	ENSG00000113594	22	3.96837e-87
3060-43	ENSG00000113600	ENSG00000113600	2	1.54116e-18
6366-38	ENSG00000113621	ENSG00000113615	2	5.07034e-173
6899-37	ENSG00000132570	ENSG00000113621	2	1.32714e-14
3283-21	ENSG00000120708	ENSG00000113621	1	7.19437e-11
6366-38	ENSG00000113621	ENSG00000113621	35	0
13731-14	ENSG00000112936	ENSG00000113638	1	8.74827e-23
2888-49	ENSG00000112936	ENSG00000113638	7	7.75425e-132
5837-49	ENSG00000113594	ENSG00000113638	2	2.09554e-11
19193-18	ENSG00000155959	ENSG00000113638	1	6.5018e-17
5731-1	ENSG00000178172	ENSG00000113657	1	9.93849e-12
3283-21	ENSG00000120708	ENSG00000113658	19	0
5698-60	ENSG00000168477	ENSG00000113658	2	1.98692e-15
16763-11	ENSG00000145826	ENSG00000113658	11	0
5834-18	ENSG00000145839	ENSG00000113658	24	4.0163e-39
2752-62	ENSG00000125965	ENSG00000113658	2	7.85453e-20
3459-49	ENSG00000113721	ENSG00000113712	3	1.30522e-28
6927-7	ENSG00000070614	ENSG00000113712	1	1.01178e-10
3459-49	ENSG00000113721	ENSG00000113716	33	0
15441-6	ENSG00000196743	ENSG00000113716	1	3.42157e-12
13682-47	ENSG00000182578	ENSG00000113716	23	6.75696e-34
7810-20	ENSG00000223953	ENSG00000113719	15	6.16639e-47
14747-9	ENSG00000006016	ENSG00000113719	1	1.51232e-10
13682-47	ENSG00000182578	ENSG00000113721	1	7.46632e-30
3459-49	ENSG00000113721	ENSG00000113721	4	0
3459-49	ENSG00000113721	ENSG00000113722	10	0
6221-1	ENSG00000159322	ENSG00000113739	1	3.04363e-12
10754-113	ENSG00000163421	ENSG00000113742	1	1.33638e-10
11215-6	ENSG00000129910	ENSG00000113758	3	5.92972e-26
5008-51	ENSG00000291237	ENSG00000113758	11	1.5779e-183
4978-54	ENSG00000136279	ENSG00000113758	3	4.40719e-20
6380-23	ENSG00000167862	ENSG00000113758	2	3.78636e-16
8327-26	ENSG00000167261	ENSG00000113758	2	5.98838e-17
9235-3	ENSG00000161381	ENSG00000113758	4	2.43981e-29
2797-56	ENSG00000084674	ENSG00000113758	2	6.84918e-14
9768-5	ENSG00000110324	ENSG00000113758	1	2.42521e-11
13659-36	ENSG00000105726	ENSG00000113758	2	2.56055e-12
4157-2	ENSG00000180210	ENSG00000113758	9	6.18924e-116
3389-7	ENSG00000188488	ENSG00000113758	1	1.56326e-14
19631-13	ENSG00000113889	ENSG00000113758	4	6.78337e-43
5008-51	ENSG00000291237	ENSG00000113761	1	1.90233e-46
5008-51	ENSG00000291237	ENSG00000113763	1	2.07744e-10
7178-59	ENSG00000165507	ENSG00000113790	1	9.89433e-11
4996-66	ENSG00000113905	ENSG00000113790	2	3.62629e-15
8780-2	ENSG00000138650	ENSG00000113790	3	1.49836e-11
8398-277	ENSG00000118849	ENSG00000113810	12	2.33299e-58
7145-1	ENSG00000162267	ENSG00000113811	4	1.14846e-25
9235-3	ENSG00000161381	ENSG00000113811	3	2.93949e-13
8885-6	ENSG00000157445	ENSG00000113811	2	6.41239e-17
4407-10	ENSG00000173531	ENSG00000113811	10	2.54868e-40
7955-195	ENSG00000055957	ENSG00000113811	1	1.61679e-16
14634-13	ENSG00000138039	ENSG00000113811	3	2.06937e-30
9068-17	ENSG00000188385	ENSG00000113811	1	3.26157e-14
5084-154	ENSG00000056736	ENSG00000113811	10	1.79336e-19
8326-63	ENSG00000185187	ENSG00000113811	4	1.03963e-49
3052-8	ENSG00000117560	ENSG00000113811	2	1.55926e-20
5810-25	ENSG00000241186	ENSG00000113811	4	4.03766e-17
7145-1	ENSG00000162267	ENSG00000113812	3	3.61771e-25
7955-195	ENSG00000055957	ENSG00000113812	2	3.51646e-14
5084-154	ENSG00000056736	ENSG00000113812	18	3.32436e-28
3052-8	ENSG00000117560	ENSG00000113812	2	4.37728e-16
14634-13	ENSG00000138039	ENSG00000113812	4	2.77108e-15
8885-6	ENSG00000157445	ENSG00000113812	3	3.34416e-28
4407-10	ENSG00000173531	ENSG00000113812	12	3.37037e-23
5810-25	ENSG00000241186	ENSG00000113812	16	2.48082e-51
8326-63	ENSG00000185187	ENSG00000113812	6	4.37936e-30
8780-2	ENSG00000138650	ENSG00000113838	1	1.49723e-10
19296-51	ENSG00000106631	ENSG00000113838	1	6.82957e-11
7178-59	ENSG00000165507	ENSG00000113838	1	5.45196e-23
10851-77	ENSG00000105246	ENSG00000113838	1	1.12312e-14
5242-37	ENSG00000065559	ENSG00000113838	1	1.48682e-13
4996-66	ENSG00000113905	ENSG00000113838	1	7.40467e-13
5586-66	ENSG00000107789	ENSG00000113838	1	1.77535e-17
18935-14	ENSG00000187554	ENSG00000113845	4	6.90629e-94
6467-65	ENSG00000163389	ENSG00000113845	5	4.98238e-54
3298-52	ENSG00000144619	ENSG00000113851	2	1.04518e-15
13686-2	ENSG00000091181	ENSG00000113851	1	3.66632e-20
4918-21	ENSG00000113889	ENSG00000113889	4	1.63558e-49
16594-44	ENSG00000158234	ENSG00000113889	1	1.8801e-11
7110-2	ENSG00000090520	ENSG00000113889	1	1.29947e-19
16035-8	ENSG00000037280	ENSG00000113889	3	5.66566e-18
19296-51	ENSG00000106631	ENSG00000113889	4	5.75048e-117
10966-1	ENSG00000145192	ENSG00000113889	2	5.40444e-55
3367-8	ENSG00000090512	ENSG00000113889	1	3.27535e-19
8465-52	ENSG00000103811	ENSG00000113889	1	1.19833e-13
7784-1	ENSG00000113889	ENSG00000113889	1	1.38997e-10
4996-66	ENSG00000113905	ENSG00000113889	5	0
7161-25	ENSG00000049239	ENSG00000113889	4	1.15463e-48
6603-18	ENSG00000011201	ENSG00000113889	4	3.66345e-65
2190-55	ENSG00000088926	ENSG00000113889	4	1.95617e-145
3554-24	ENSG00000181092	ENSG00000113889	3	5.02505e-22
13485-20	ENSG00000153214	ENSG00000113889	1	1.22798e-10
10492-51	ENSG00000124343	ENSG00000113889	4	8.11781e-25
4495-33	ENSG00000113889	ENSG00000113889	5	0
14115-34	ENSG00000148926	ENSG00000113889	4	4.99301e-54
5598-3	ENSG00000180875	ENSG00000113889	3	8.59637e-25
8780-2	ENSG00000138650	ENSG00000113889	6	7.97986e-179
10956-82	ENSG00000140905	ENSG00000113889	3	4.1762e-22
9942-2	ENSG00000132661	ENSG00000113889	1	1.12514e-14
7178-59	ENSG00000165507	ENSG00000113889	6	0
4152-58	ENSG00000164344	ENSG00000113889	4	1.32654e-165
14708-59	ENSG00000176919	ENSG00000113889	2	3.84429e-15
12423-38	ENSG00000148584	ENSG00000113889	5	7.39052e-122
5632-6	ENSG00000095713	ENSG00000113889	3	9.94792e-36
4237-70	ENSG00000205629	ENSG00000113889	3	1.74844e-25
19631-13	ENSG00000113889	ENSG00000113889	4	2.78063e-45
9187-2	ENSG00000205581	ENSG00000113889	6	3.8438e-259
13501-10	ENSG00000168917	ENSG00000113889	3	5.66862e-17
17137-160	ENSG00000244734	ENSG00000113889	1	9.82343e-11
3581-53	ENSG00000145192	ENSG00000113889	2	7.54007e-31
13053-6	ENSG00000268104	ENSG00000113889	1	3.39808e-11
8363-18	ENSG00000164659	ENSG00000113889	3	4.23379e-31
5242-37	ENSG00000065559	ENSG00000113889	6	0
14309-8	ENSG00000169045	ENSG00000113889	5	5.05537e-80
19141-22	ENSG00000112977	ENSG00000113889	4	0
7881-244	ENSG00000138617	ENSG00000113889	3	4.00676e-16
8087-250	ENSG00000082996	ENSG00000113889	2	1.4821e-12
5412-53	ENSG00000139193	ENSG00000113889	5	1.58501e-200
15343-337	ENSG00000113889	ENSG00000113889	4	1.4857e-127
8274-64	ENSG00000079950	ENSG00000113889	3	7.35464e-17
3581-53	ENSG00000145192	ENSG00000113905	1	8.91315e-89
10966-1	ENSG00000145192	ENSG00000113905	1	1.39191e-215
3367-8	ENSG00000090512	ENSG00000113905	2	3.36851e-117
15343-337	ENSG00000113889	ENSG00000113905	1	5.78372e-15
4152-58	ENSG00000164344	ENSG00000113905	1	4.79748e-23
2190-55	ENSG00000088926	ENSG00000113905	1	8.64162e-23
3847-56	ENSG00000105755	ENSG00000113905	1	2.97056e-15
4996-66	ENSG00000113905	ENSG00000113905	3	0
11260-47	ENSG00000167098	ENSG00000113905	1	5.25046e-11
5632-6	ENSG00000095713	ENSG00000113905	3	1.87884e-157
12423-38	ENSG00000148584	ENSG00000113905	1	2.66254e-15
5412-53	ENSG00000139193	ENSG00000113905	3	2.46795e-90
4495-33	ENSG00000113889	ENSG00000113905	2	9.53584e-48
19296-51	ENSG00000106631	ENSG00000113905	3	0
7784-1	ENSG00000113889	ENSG00000113905	1	4.71231e-28
8363-18	ENSG00000164659	ENSG00000113905	3	4.21579e-43
9187-2	ENSG00000205581	ENSG00000113905	3	1.47038e-163
7161-25	ENSG00000049239	ENSG00000113905	2	5.42472e-25
7178-59	ENSG00000165507	ENSG00000113905	3	0
19141-22	ENSG00000112977	ENSG00000113905	3	0
6603-18	ENSG00000011201	ENSG00000113905	1	9.39152e-23
5242-37	ENSG00000065559	ENSG00000113905	2	6.32714e-292
14309-8	ENSG00000169045	ENSG00000113905	2	6.38404e-19
13501-10	ENSG00000168917	ENSG00000113905	1	5.4056e-17
9942-2	ENSG00000132661	ENSG00000113905	2	1.40675e-66
8780-2	ENSG00000138650	ENSG00000113905	3	0
8780-2	ENSG00000138650	ENSG00000113916	1	7.07897e-11
9832-33	ENSG00000113924	ENSG00000113924	4	1.63198e-18
18935-14	ENSG00000187554	ENSG00000113924	4	1.55097e-26
14048-7	ENSG00000196083	ENSG00000113946	14	6.16572e-69
2630-12	ENSG00000196083	ENSG00000113946	2	5.25468e-15
6947-4	ENSG00000064225	ENSG00000113966	3	8.8365e-13
16035-8	ENSG00000037280	ENSG00000113966	2	9.34712e-76
9451-20	ENSG00000169344	ENSG00000113966	2	1.89254e-86
5596-75	ENSG00000110448	ENSG00000113966	2	1.33483e-98
2358-19	ENSG00000037280	ENSG00000113966	1	6.32429e-35
2991-9	ENSG00000115594	ENSG00000113966	1	1.77764e-28
2844-53	ENSG00000066056	ENSG00000113966	1	1.34388e-27
3651-50	ENSG00000128052	ENSG00000113966	1	3.58984e-12
2516-57	ENSG00000137077	ENSG00000113971	37	5.3588e-137
7986-98	ENSG00000077616	ENSG00000113971	3	3.46747e-13
14271-23	ENSG00000154917	ENSG00000113971	1	1.41881e-15
6947-4	ENSG00000064225	ENSG00000114021	23	7.26885e-68
9451-20	ENSG00000169344	ENSG00000114021	5	7.65903e-18
16035-8	ENSG00000037280	ENSG00000114021	2	4.48324e-12
17808-37	ENSG00000114021	ENSG00000114021	16	1.08911e-34
5596-75	ENSG00000110448	ENSG00000114021	11	7.45449e-22
5593-11	ENSG00000065485	ENSG00000114023	2	2.34116e-17
7628-40	ENSG00000163703	ENSG00000114026	2	6.47499e-22
16913-8	ENSG00000026297	ENSG00000114030	1	1.83156e-10
5593-11	ENSG00000065485	ENSG00000114030	4	0
11643-73	ENSG00000163840	ENSG00000114030	3	2.62023e-11
4971-1	ENSG00000101160	ENSG00000114054	11	2.61501e-18
12384-92	ENSG00000144524	ENSG00000114054	2	3.17013e-11
6580-29	ENSG00000126838	ENSG00000114054	10	8.27414e-15
9264-11	ENSG00000256043	ENSG00000114054	12	1.83229e-19
10565-19	ENSG00000121871	ENSG00000114054	10	3.21312e-22
10818-36	ENSG00000166311	ENSG00000114054	2	7.61593e-12
4929-55	ENSG00000129214	ENSG00000114054	6	2.19135e-14
2706-69	ENSG00000123561	ENSG00000114054	2	4.4555e-12
3173-49	ENSG00000138744	ENSG00000114054	12	3.49129e-23
13268-45	ENSG00000114251	ENSG00000114054	1	3.93206e-11
15562-24	ENSG00000169919	ENSG00000114054	23	1.4084e-25
13123-3	ENSG00000125848	ENSG00000114054	12	8.00658e-17
9357-4	ENSG00000143162	ENSG00000114054	8	2.94464e-17
15483-377	ENSG00000188157	ENSG00000114054	15	2.05156e-18
15470-11	ENSG00000049860	ENSG00000114054	22	5.63495e-28
8086-49	ENSG00000136156	ENSG00000114054	1	4.19647e-11
17680-12	ENSG00000154928	ENSG00000114054	1	5.86392e-32
5008-51	ENSG00000291237	ENSG00000114054	1	1.19227e-10
9394-19	ENSG00000104324	ENSG00000114054	6	1.93354e-16
4874-3	ENSG00000214274	ENSG00000114054	3	5.88228e-14
3169-70	ENSG00000127415	ENSG00000114054	2	2.32996e-11
9118-7	ENSG00000146005	ENSG00000114054	12	1.99199e-21
9370-69	ENSG00000137563	ENSG00000114054	7	2.55088e-13
5456-59	ENSG00000150656	ENSG00000114054	23	2.46744e-27
13691-10	ENSG00000256870	ENSG00000114054	2	1.37502e-13
15514-26	ENSG00000114200	ENSG00000114054	1	2.40124e-10
18882-7	ENSG00000158258	ENSG00000114107	1	3.27109e-14
16594-44	ENSG00000158234	ENSG00000114107	3	2.31312e-15
19279-42	ENSG00000114115	ENSG00000114113	2	5.91828e-15
18882-7	ENSG00000158258	ENSG00000114115	12	3.29524e-25
19279-42	ENSG00000114115	ENSG00000114115	16	6.37908e-32
6081-52	ENSG00000163710	ENSG00000114124	1	1.28304e-13
6081-52	ENSG00000163710	ENSG00000114125	2	5.01926e-16
6081-52	ENSG00000163710	ENSG00000114126	4	7.76886e-24
6081-52	ENSG00000163710	ENSG00000114127	2	3.12084e-28
12572-236	ENSG00000100842	ENSG00000114200	3	1.88714e-15
3873-51	ENSG00000115705	ENSG00000114200	3	3.65222e-18
11303-7	ENSG00000101347	ENSG00000114200	2	4.92384e-14
17725-37	ENSG00000006611	ENSG00000114200	3	1.04397e-20
17451-13	ENSG00000153094	ENSG00000114200	1	2.07463e-10
15481-45	ENSG00000164047	ENSG00000114200	4	1.68089e-35
11556-19	ENSG00000101199	ENSG00000114200	4	6.03165e-24
11286-78	ENSG00000131871	ENSG00000114200	2	1.26458e-14
8696-15	ENSG00000128242	ENSG00000114200	12	4.86334e-59
18901-26	ENSG00000204388	ENSG00000114200	1	2.21838e-13
11465-4	ENSG00000181619	ENSG00000114200	2	2.33621e-11
4559-64	ENSG00000115919	ENSG00000114200	1	4.58519e-11
9773-15	ENSG00000163162	ENSG00000114200	3	6.56028e-24
6289-78	ENSG00000147256	ENSG00000114200	6	2.39644e-17
13618-15	ENSG00000002822	ENSG00000114200	2	4.63292e-14
9022-49	ENSG00000186458	ENSG00000114200	4	6.12688e-36
18375-28	ENSG00000136695	ENSG00000114200	14	6.8778e-57
10546-2	ENSG00000175894	ENSG00000114200	2	1.7414e-14
17706-4	ENSG00000135447	ENSG00000114200	2	2.05824e-12
13506-10	ENSG00000167264	ENSG00000114200	2	8.03688e-15
2949-6	ENSG00000069764	ENSG00000114200	2	6.55477e-21
19374-72	ENSG00000214827	ENSG00000114200	2	7.59262e-15
13111-79	ENSG00000113916	ENSG00000114200	1	2.07987e-12
2636-10	ENSG00000111321	ENSG00000114200	4	1.56175e-28
6354-13	ENSG00000181333	ENSG00000114200	2	4.56707e-20
16852-10	ENSG00000174827	ENSG00000114200	1	2.08726e-14
9444-70	ENSG00000183628	ENSG00000114200	1	1.03626e-11
17365-7	ENSG00000171097	ENSG00000114200	3	1.91443e-24
9016-12	ENSG00000131408	ENSG00000114200	4	6.42397e-16
14645-253	ENSG00000170899	ENSG00000114200	4	1.23538e-29
7755-37	ENSG00000082781	ENSG00000114200	1	1.93165e-12
9082-25	ENSG00000101251	ENSG00000114200	6	8.24772e-36
6020-52	ENSG00000049247	ENSG00000114200	7	9.44985e-41
3418-12	ENSG00000183049	ENSG00000114200	2	7.41441e-14
6528-95	ENSG00000162694	ENSG00000114200	2	9.37175e-19
19366-8	ENSG00000215193	ENSG00000114200	2	6.09812e-18
12403-30	ENSG00000155961	ENSG00000114200	3	1.90132e-17
2853-68	ENSG00000149554	ENSG00000114200	3	2.68736e-15
2797-56	ENSG00000084674	ENSG00000114200	10	9.35902e-37
13994-1	ENSG00000105202	ENSG00000114200	3	3.18387e-19
8843-34	ENSG00000124920	ENSG00000114200	3	1.74192e-15
6468-37	ENSG00000176358	ENSG00000114200	2	5.01194e-22
12730-3	ENSG00000080986	ENSG00000114200	6	1.27793e-37
5927-4	ENSG00000112761	ENSG00000114200	2	2.23152e-12
11656-110	ENSG00000196405	ENSG00000114200	4	6.747e-26
15390-3	ENSG00000069482	ENSG00000114200	3	2.29376e-21
18158-45	ENSG00000064012	ENSG00000114200	2	1.17416e-13
12425-104	ENSG00000165527	ENSG00000114200	6	2.73253e-25
7203-125	ENSG00000169733	ENSG00000114200	4	2.91762e-15
5981-6	ENSG00000160221	ENSG00000114200	5	1.12066e-22
13681-173	ENSG00000070770	ENSG00000114200	2	1.31821e-18
7805-52	ENSG00000108587	ENSG00000114200	3	7.46961e-26
9800-20	ENSG00000166136	ENSG00000114200	2	7.27399e-17
4126-22	ENSG00000101425	ENSG00000114200	2	1.65068e-19
12562-1	ENSG00000123143	ENSG00000114200	5	3.1193e-22
9100-32	ENSG00000178776	ENSG00000114200	3	5.00598e-24
17760-128	ENSG00000196363	ENSG00000114200	1	9.12372e-12
13073-14	ENSG00000140350	ENSG00000114200	4	2.86487e-25
15306-20	ENSG00000132465	ENSG00000114200	1	2.3778e-13
9372-157	ENSG00000149573	ENSG00000114200	3	6.0919e-28
7071-23	ENSG00000177239	ENSG00000114200	4	1.16182e-13
13961-18	ENSG00000131437	ENSG00000114200	5	1.2944e-27
8681-93	ENSG00000164040	ENSG00000114200	2	3.33921e-16
11439-88	ENSG00000131941	ENSG00000114200	3	1.20208e-22
5988-49	ENSG00000125735	ENSG00000114200	2	3.01449e-17
14021-81	ENSG00000136146	ENSG00000114200	3	1.91031e-17
3420-21	ENSG00000185015	ENSG00000114200	1	4.12612e-13
13493-5	ENSG00000182771	ENSG00000114200	2	2.90432e-12
13645-14	ENSG00000140829	ENSG00000114200	1	1.58737e-14
9853-3	ENSG00000119922	ENSG00000114200	4	8.46904e-19
9233-71	ENSG00000105825	ENSG00000114200	2	4.14657e-21
11633-89	ENSG00000100591	ENSG00000114200	1	1.15051e-12
19327-31	ENSG00000128708	ENSG00000114200	5	4.11891e-28
6536-54	ENSG00000151176	ENSG00000114200	1	9.52736e-13
9012-1	ENSG00000101161	ENSG00000114200	1	2.18321e-11
8870-38	ENSG00000181163	ENSG00000114200	2	2.1838e-17
13960-15	ENSG00000133612	ENSG00000114200	2	6.70381e-11
11682-7	ENSG00000265972	ENSG00000114200	3	5.9058e-16
11160-56	ENSG00000133874	ENSG00000114200	6	1.09935e-34
6997-32	ENSG00000167964	ENSG00000114200	1	3.62669e-14
2558-51	ENSG00000115138	ENSG00000114200	1	2.04626e-12
18274-2	ENSG00000140264	ENSG00000114200	2	2.60237e-12
9276-7	ENSG00000158516	ENSG00000114200	2	3.95523e-16
10882-12	ENSG00000134765	ENSG00000114200	1	2.21957e-12
18938-3	ENSG00000147852	ENSG00000114200	3	4.55529e-29
17855-28	ENSG00000117152	ENSG00000114200	1	5.12573e-12
9043-7	ENSG00000100109	ENSG00000114200	2	2.75092e-21
17449-23	ENSG00000010278	ENSG00000114200	3	2.57754e-27
9487-60	ENSG00000118702	ENSG00000114200	1	1.01327e-11
10044-12	ENSG00000135925	ENSG00000114200	3	2.85007e-13
2871-73	ENSG00000051180	ENSG00000114200	6	2.35821e-38
8932-1	ENSG00000197586	ENSG00000114200	2	5.06104e-11
13966-30	ENSG00000142661	ENSG00000114200	4	2.20333e-25
6633-43	ENSG00000267368	ENSG00000114200	4	6.0962e-35
11120-49	ENSG00000090971	ENSG00000114200	2	2.06801e-10
2952-75	ENSG00000017427	ENSG00000114200	2	5.56832e-11
9321-400	ENSG00000197696	ENSG00000114200	4	2.57761e-24
11252-30	ENSG00000077454	ENSG00000114200	2	8.85943e-12
18386-36	ENSG00000173221	ENSG00000114200	1	1.30427e-12
9287-6	ENSG00000116096	ENSG00000114200	1	6.16524e-11
10064-12	ENSG00000089050	ENSG00000114200	3	3.17279e-14
7146-16	ENSG00000155660	ENSG00000114200	1	7.79485e-12
10767-52	ENSG00000173698	ENSG00000114200	1	5.9453e-13
13510-7	ENSG00000074370	ENSG00000114200	1	1.25303e-10
3030-3	ENSG00000104938	ENSG00000114200	3	2.3944e-15
9867-23	ENSG00000130957	ENSG00000114200	1	1.13246e-13
9941-70	ENSG00000171815	ENSG00000114200	2	2.4506e-15
2631-50	ENSG00000243646	ENSG00000114200	2	9.32594e-16
13595-20	ENSG00000259431	ENSG00000114200	6	3.34923e-31
2418-55	ENSG00000130203	ENSG00000114200	4	1.57234e-27
8946-38	ENSG00000012504	ENSG00000114200	5	3.72795e-33
5740-17	ENSG00000169855	ENSG00000114200	2	8.44808e-16
6932-42	ENSG00000161638	ENSG00000114200	3	4.50279e-21
19294-26	ENSG00000119878	ENSG00000114200	4	2.10424e-22
14132-21	ENSG00000114455	ENSG00000114200	2	6.14359e-13
8535-102	ENSG00000161249	ENSG00000114200	3	5.45157e-24
7823-22	ENSG00000070731	ENSG00000114200	5	2.13438e-32
17764-108	ENSG00000155366	ENSG00000114200	2	5.86288e-22
9314-9	ENSG00000204941	ENSG00000114200	14	4.87187e-86
3197-70	ENSG00000119912	ENSG00000114200	2	1.86845e-16
9984-12	ENSG00000181704	ENSG00000114200	1	1.85456e-12
15668-19	ENSG00000116985	ENSG00000114200	5	1.70418e-26
9128-34	ENSG00000125848	ENSG00000114200	1	1.11157e-12
12864-9	ENSG00000172548	ENSG00000114200	3	1.7507e-18
14341-8	ENSG00000187773	ENSG00000114200	2	3.76407e-17
4437-56	ENSG00000187097	ENSG00000114200	1	4.03449e-13
18308-30	ENSG00000168952	ENSG00000114200	3	1.03216e-23
17377-1	ENSG00000196139	ENSG00000114200	2	2.14029e-23
9244-27	ENSG00000131238	ENSG00000114200	7	1.27525e-42
4436-1	ENSG00000168032	ENSG00000114200	3	4.22501e-20
2605-49	ENSG00000120949	ENSG00000114200	2	1.34102e-14
13941-82	ENSG00000145982	ENSG00000114200	4	1.84515e-20
11137-43	ENSG00000100368	ENSG00000114200	2	7.50293e-20
8398-277	ENSG00000118849	ENSG00000114200	7	3.7019e-28
17435-43	ENSG00000140374	ENSG00000114200	3	1.13621e-29
13022-20	ENSG00000175274	ENSG00000114200	5	3.99628e-26
9581-4	ENSG00000101161	ENSG00000114200	7	2.23662e-39
14685-17	ENSG00000105221	ENSG00000114200	4	4.93513e-21
15675-3	ENSG00000172216	ENSG00000114200	7	6.93567e-37
17175-5	ENSG00000108984	ENSG00000114200	1	3.92138e-12
19126-4	ENSG00000101413	ENSG00000114200	1	2.34176e-15
11327-56	ENSG00000176444	ENSG00000114200	6	3.39308e-34
7853-19	ENSG00000133028	ENSG00000114200	2	2.50095e-18
8380-244	ENSG00000185559	ENSG00000114200	2	1.65539e-18
6378-2	ENSG00000186493	ENSG00000114200	2	7.84118e-22
9384-17	ENSG00000164047	ENSG00000114200	12	1.14197e-65
11513-92	ENSG00000004468	ENSG00000114200	2	1.99566e-21
16309-30	ENSG00000104901	ENSG00000114200	8	9.61571e-40
6054-6	ENSG00000182575	ENSG00000114200	2	4.22174e-14
11218-84	ENSG00000137364	ENSG00000114200	3	8.54737e-16
11129-66	ENSG00000130385	ENSG00000114200	2	8.2514e-16
8971-9	ENSG00000179915	ENSG00000114200	9	8.98522e-62
12046-51	ENSG00000120948	ENSG00000114200	1	9.98598e-14
2649-77	ENSG00000076662	ENSG00000114200	2	7.39393e-14
10390-21	ENSG00000183579	ENSG00000114200	1	4.65271e-14
19264-6	ENSG00000117748	ENSG00000114200	1	3.84933e-13
6362-6	ENSG00000119147	ENSG00000114200	5	3.95387e-34
9107-59	ENSG00000170632	ENSG00000114200	1	2.48966e-12
10085-25	ENSG00000147465	ENSG00000114200	2	2.98299e-13
18285-6	ENSG00000198168	ENSG00000114200	2	1.66536e-14
18900-37	ENSG00000174775	ENSG00000114200	1	2.50158e-13
19215-7	ENSG00000104419	ENSG00000114200	2	3.62867e-16
15514-26	ENSG00000114200	ENSG00000114200	6	0
13698-28	ENSG00000142687	ENSG00000114200	2	1.11285e-14
13596-3	ENSG00000041353	ENSG00000114200	1	9.20288e-14
18893-26	ENSG00000205336	ENSG00000114200	3	6.65351e-18
6369-82	ENSG00000177030	ENSG00000114200	4	1.21081e-19
7765-15	ENSG00000078596	ENSG00000114200	2	1.0798e-11
10561-5	ENSG00000159527	ENSG00000114200	1	3.84202e-13
18194-18	ENSG00000205186	ENSG00000114200	3	1.79512e-31
14229-5	ENSG00000124217	ENSG00000114200	4	1.35073e-31
6473-55	ENSG00000198183	ENSG00000114200	2	4.56782e-15
14128-121	ENSG00000186803	ENSG00000114200	2	5.1765e-16
13468-5	ENSG00000215041	ENSG00000114200	3	1.09213e-18
7048-4	ENSG00000186567	ENSG00000114200	2	3.26434e-18
11516-7	ENSG00000163586	ENSG00000114200	5	1.45192e-28
18322-15	ENSG00000070495	ENSG00000114200	3	9.68159e-15
8906-60	ENSG00000166159	ENSG00000114200	4	2.31105e-23
13525-17	ENSG00000168418	ENSG00000114200	2	1.94384e-13
12855-16	ENSG00000087589	ENSG00000114200	1	1.61609e-13
3091-70	ENSG00000087586	ENSG00000114200	2	5.2697e-18
11459-81	ENSG00000105656	ENSG00000114200	4	1.68335e-25
11302-237	ENSG00000116147	ENSG00000114200	3	4.15822e-13
16074-12	ENSG00000100351	ENSG00000114200	1	1.55182e-10
12417-46	ENSG00000144034	ENSG00000114200	6	5.49662e-31
12716-3	ENSG00000105497	ENSG00000114200	2	7.64848e-13
13599-15	ENSG00000136933	ENSG00000114200	4	2.13378e-26
19356-20	ENSG00000175662	ENSG00000114200	6	2.25896e-37
14045-12	ENSG00000140396	ENSG00000114200	1	4.06866e-13
11543-84	ENSG00000050405	ENSG00000114200	1	2.50091e-13
19303-64	ENSG00000232838	ENSG00000114200	3	1.48063e-23
6123-69	ENSG00000141510	ENSG00000114200	4	3.00194e-23
18899-82	ENSG00000166503	ENSG00000114200	1	2.55523e-13
5745-64	ENSG00000137558	ENSG00000114200	2	2.82319e-17
15430-165	ENSG00000188770	ENSG00000114200	3	5.58622e-16
17710-40	ENSG00000111907	ENSG00000114200	2	1.27129e-13
7910-41	ENSG00000128011	ENSG00000114200	3	1.45878e-16
8097-77	ENSG00000204020	ENSG00000114200	6	5.45729e-21
9963-19	ENSG00000120324	ENSG00000114200	2	1.80218e-16
15606-19	ENSG00000171345	ENSG00000114200	3	4.14112e-16
8261-51	ENSG00000148175	ENSG00000114200	1	6.96964e-11
9900-36	ENSG00000100285	ENSG00000114200	2	6.06053e-12
10938-13	ENSG00000116815	ENSG00000114200	1	6.74328e-11
15579-26	ENSG00000164303	ENSG00000114200	1	8.66365e-13
10605-22	ENSG00000101474	ENSG00000114200	1	1.28505e-13
10990-21	ENSG00000188906	ENSG00000114200	5	9.01342e-16
7225-51	ENSG00000169446	ENSG00000114200	1	2.63146e-12
8653-132	ENSG00000110011	ENSG00000114200	2	9.01769e-14
7864-3	ENSG00000105366	ENSG00000114200	1	3.4947e-11
13042-7	ENSG00000143105	ENSG00000114200	5	2.18923e-22
8008-28	ENSG00000135116	ENSG00000114200	1	1.80029e-10
7221-56	ENSG00000136026	ENSG00000114200	1	5.7457e-12
10003-15	ENSG00000147124	ENSG00000114200	2	6.11555e-15
3413-50	ENSG00000140379	ENSG00000114200	4	1.39557e-25
6620-82	ENSG00000169783	ENSG00000114200	1	9.08475e-11
6210-100	ENSG00000147873	ENSG00000114200	3	2.08368e-20
17453-34	ENSG00000047457	ENSG00000114200	7	6.4215e-40
7082-2	ENSG00000198488	ENSG00000114200	2	3.52653e-11
18182-24	ENSG00000124253	ENSG00000114200	4	1.24963e-34
6405-74	ENSG00000242221	ENSG00000114200	3	6.29293e-13
10426-21	ENSG00000108433	ENSG00000114200	3	2.56207e-16
19213-1	ENSG00000122711	ENSG00000114200	2	2.4297e-20
4280-47	ENSG00000106588	ENSG00000114200	4	3.19053e-17
17155-1	ENSG00000160948	ENSG00000114200	11	4.47443e-48
14006-36	ENSG00000124713	ENSG00000114200	1	5.90881e-13
9032-30	ENSG00000047936	ENSG00000114200	3	1.21524e-16
19170-25	ENSG00000148229	ENSG00000114200	2	3.88863e-23
2943-5	ENSG00000160868	ENSG00000114200	2	1.14355e-14
19206-20	ENSG00000106268	ENSG00000114200	1	2.18306e-10
9606-4	ENSG00000143552	ENSG00000114200	7	5.6258e-46
6919-3	ENSG00000130656	ENSG00000114200	1	1.93523e-10
18210-12	ENSG00000106723	ENSG00000114200	3	9.43559e-32
16070-7	ENSG00000156076	ENSG00000114200	4	7.05375e-35
18202-22	ENSG00000104894	ENSG00000114200	2	2.63936e-19
7932-23	ENSG00000149043	ENSG00000114200	1	3.24281e-13
6252-62	ENSG00000161055	ENSG00000114200	2	8.36965e-23
8776-10	ENSG00000107566	ENSG00000114200	2	1.92729e-12
13932-45	ENSG00000102606	ENSG00000114200	4	1.38674e-23
13025-4	ENSG00000166225	ENSG00000114200	2	1.42147e-16
11380-84	ENSG00000112183	ENSG00000114200	3	2.94999e-22
15553-22	ENSG00000087085	ENSG00000114200	1	1.36285e-14
3178-5	ENSG00000109861	ENSG00000114200	3	2.05242e-20
17797-1	ENSG00000055130	ENSG00000114200	2	2.96009e-17
18156-7	ENSG00000144848	ENSG00000114200	1	3.69515e-11
14206-28	ENSG00000166313	ENSG00000114200	2	2.28795e-20
5345-51	ENSG00000136108	ENSG00000114200	8	2.38628e-42
5227-60	ENSG00000152256	ENSG00000114200	1	3.2523e-11
18255-6	ENSG00000159348	ENSG00000114200	2	9.97995e-14
9823-2	ENSG00000228716	ENSG00000114200	1	1.78102e-10
12894-3	ENSG00000157212	ENSG00000114200	3	1.20873e-12
3497-13	ENSG00000188379	ENSG00000114200	2	1.61468e-18
9118-7	ENSG00000146005	ENSG00000114200	16	1.40598e-135
9271-101	ENSG00000167323	ENSG00000114200	4	8.58115e-27
2695-25	ENSG00000261371	ENSG00000114200	4	2.82821e-22
9059-14	ENSG00000136237	ENSG00000114200	3	1.54104e-21
6283-60	ENSG00000183019	ENSG00000114200	4	6.98599e-26
15623-1	ENSG00000188389	ENSG00000114200	2	1.48762e-19
19360-22	ENSG00000162951	ENSG00000114200	1	7.47213e-11
10081-17	ENSG00000119042	ENSG00000114200	2	2.22512e-12
6334-9	ENSG00000133475	ENSG00000114200	7	9.58269e-40
2475-1	ENSG00000157404	ENSG00000114200	1	1.03823e-12
14314-6	ENSG00000100023	ENSG00000114200	5	4.89205e-27
14028-22	ENSG00000011405	ENSG00000114200	6	9.76386e-28
8249-124	ENSG00000171094	ENSG00000114200	1	1.97409e-12
9873-17	ENSG00000173153	ENSG00000114200	1	1.84043e-12
7763-25	ENSG00000140937	ENSG00000114200	2	4.39983e-19
4224-7	ENSG00000135316	ENSG00000114200	3	6.40586e-21
9511-61	ENSG00000144227	ENSG00000114200	17	1.2596e-145
11872-9	ENSG00000254221	ENSG00000114200	2	8.00151e-18
9526-3	ENSG00000204140	ENSG00000114200	3	1.06734e-20
18832-65	ENSG00000134339	ENSG00000114200	11	1.31279e-35
11456-2	ENSG00000177689	ENSG00000114200	2	8.65584e-12
8235-48	ENSG00000089199	ENSG00000114200	2	3.39936e-13
4959-2	ENSG00000106541	ENSG00000114200	1	1.09219e-12
2704-74	ENSG00000240505	ENSG00000114200	1	1.88172e-13
2443-10	ENSG00000107831	ENSG00000114200	3	1.06722e-15
7797-11	ENSG00000198937	ENSG00000114200	2	3.74382e-13
3346-72	ENSG00000178999	ENSG00000114200	4	8.37817e-23
12445-50	ENSG00000105186	ENSG00000114200	2	9.01712e-17
18409-61	ENSG00000004059	ENSG00000114200	6	4.07557e-39
7142-5	ENSG00000120054	ENSG00000114200	2	5.14377e-16
13066-42	ENSG00000038358	ENSG00000114200	12	4.78054e-67
12820-1	ENSG00000154016	ENSG00000114200	1	9.76994e-11
12456-5	ENSG00000170525	ENSG00000114200	2	4.26027e-26
2770-51	ENSG00000108702	ENSG00000114200	4	1.36836e-29
18327-6	ENSG00000089006	ENSG00000114200	1	1.45811e-11
13007-66	ENSG00000187922	ENSG00000114200	5	4.2603e-32
13650-11	ENSG00000182132	ENSG00000114200	4	6.03749e-28
3450-4	ENSG00000167755	ENSG00000114200	9	1.17202e-43
16015-19	ENSG00000167701	ENSG00000114200	3	1.13606e-23
18432-32	ENSG00000144118	ENSG00000114200	2	5.76288e-16
18840-205	ENSG00000198574	ENSG00000114200	3	2.30721e-15
13490-1	ENSG00000105926	ENSG00000114200	1	2.98798e-13
19518-12	ENSG00000160883	ENSG00000114200	3	1.28304e-18
12873-11	ENSG00000197471	ENSG00000114200	2	1.60553e-17
5383-14	ENSG00000159958	ENSG00000114200	2	1.6004e-12
19116-1	ENSG00000188428	ENSG00000114200	1	1.741e-10
15497-9	ENSG00000002587	ENSG00000114200	1	4.31549e-14
13502-2	ENSG00000181045	ENSG00000114200	2	2.94603e-18
9930-48	ENSG00000136928	ENSG00000114200	1	2.52668e-10
12704-26	ENSG00000095370	ENSG00000114200	3	1.00582e-14
6558-5	ENSG00000184374	ENSG00000114200	8	7.04303e-42
15346-31	ENSG00000111537	ENSG00000114200	1	1.87134e-12
18328-36	ENSG00000143811	ENSG00000114200	7	1.58051e-35
8654-13	ENSG00000137845	ENSG00000114200	1	3.12094e-12
2823-7	ENSG00000149600	ENSG00000114200	1	5.72829e-15
12807-89	ENSG00000186517	ENSG00000114200	4	1.05229e-25
11383-41	ENSG00000135480	ENSG00000114200	3	2.86317e-23
8785-1	ENSG00000140691	ENSG00000114200	2	4.03005e-11
8767-44	ENSG00000117298	ENSG00000114200	4	1.7891e-29
14121-24	ENSG00000173530	ENSG00000114200	1	2.15596e-11
12528-40	ENSG00000124535	ENSG00000114200	1	1.86744e-10
10772-21	ENSG00000169826	ENSG00000114200	1	2.59605e-10
12384-92	ENSG00000144524	ENSG00000114200	16	8.78698e-92
16802-31	ENSG00000109180	ENSG00000114200	3	1.24288e-29
3192-3	ENSG00000133313	ENSG00000114200	2	7.08836e-18
2827-23	ENSG00000006210	ENSG00000114200	2	4.51002e-24
15688-30	ENSG00000074695	ENSG00000114200	1	5.93253e-14
12370-30	ENSG00000175336	ENSG00000114200	2	3.56175e-16
15374-15	ENSG00000169605	ENSG00000114200	2	4.30444e-16
12415-122	ENSG00000107223	ENSG00000114200	3	4.37776e-19
13514-121	ENSG00000111737	ENSG00000114200	5	3.30625e-26
7751-121	ENSG00000145423	ENSG00000114200	4	2.45125e-26
5343-74	ENSG00000109472	ENSG00000114200	3	3.44995e-23
10582-36	ENSG00000185900	ENSG00000114200	2	8.23465e-16
3199-54	ENSG00000186474	ENSG00000114200	4	1.50219e-35
3837-6	ENSG00000115085	ENSG00000114200	4	2.42498e-22
2838-53	ENSG00000198598	ENSG00000114200	2	5.70747e-17
18187-16	ENSG00000108381	ENSG00000114200	3	4.62667e-18
11709-29	ENSG00000205560	ENSG00000114200	16	5.95021e-177
6273-58	ENSG00000117385	ENSG00000114200	1	3.24392e-15
11198-37	ENSG00000157613	ENSG00000114200	1	1.85225e-10
11168-3	ENSG00000145794	ENSG00000114200	1	2.84967e-11
6527-1	ENSG00000255690	ENSG00000114200	4	2.37301e-28
11671-19	ENSG00000156983	ENSG00000114200	1	5.25497e-13
12511-83	ENSG00000136052	ENSG00000114200	1	2.34744e-10
14216-35	ENSG00000145833	ENSG00000114200	4	2.25237e-32
7069-9	ENSG00000171045	ENSG00000114200	2	1.14454e-18
19483-16	ENSG00000119537	ENSG00000114200	3	2.50371e-19
9786-310	ENSG00000137331	ENSG00000114200	2	2.42782e-16
18942-11	ENSG00000240065	ENSG00000114200	1	2.44733e-11
16081-38	ENSG00000198074	ENSG00000114200	3	3.08356e-22
8876-51	ENSG00000110076	ENSG00000114200	2	7.1474e-14
13507-51	ENSG00000102871	ENSG00000114200	6	6.71881e-34
10748-216	ENSG00000112852	ENSG00000114200	4	7.04545e-14
14158-17	ENSG00000164111	ENSG00000114200	2	7.82231e-12
12488-9	ENSG00000232119	ENSG00000114200	1	2.29835e-13
16754-40	ENSG00000147044	ENSG00000114200	1	1.49407e-10
19208-8	ENSG00000121989	ENSG00000114200	2	1.25313e-22
17154-2	ENSG00000110958	ENSG00000114200	3	5.91989e-29
13653-335	ENSG00000133315	ENSG00000114200	6	8.53286e-31
8990-42	ENSG00000069849	ENSG00000114200	5	2.6574e-25
9999-1	ENSG00000117595	ENSG00000114200	2	8.69848e-15
6360-7	ENSG00000185982	ENSG00000114200	2	1.98507e-12
19180-38	ENSG00000144366	ENSG00000114200	3	4.43179e-28
8888-33	ENSG00000203870	ENSG00000114200	4	1.1419e-15
10552-88	ENSG00000183542	ENSG00000114200	1	1.10521e-10
9954-2	ENSG00000169246	ENSG00000114200	5	2.34722e-34
19639-53	ENSG00000121351	ENSG00000114200	1	3.94591e-11
18208-3	ENSG00000157456	ENSG00000114200	7	2.06277e-38
4712-28	ENSG00000189058	ENSG00000114200	4	2.69746e-22
15297-3	ENSG00000188015	ENSG00000114200	1	2.99375e-11
7064-2	ENSG00000118640	ENSG00000114200	1	2.51306e-13
10734-339	ENSG00000154252	ENSG00000114200	9	6.41196e-45
17813-21	ENSG00000137274	ENSG00000114200	1	7.39068e-15
14713-46	ENSG00000172232	ENSG00000114200	1	1.02415e-10
15313-28	ENSG00000164109	ENSG00000114200	1	1.39693e-11
16926-44	ENSG00000162551	ENSG00000114200	2	4.06546e-16
18259-15	ENSG00000106511	ENSG00000114200	1	1.07143e-12
18414-26	ENSG00000162980	ENSG00000114200	1	2.74534e-13
14670-1	ENSG00000136603	ENSG00000114200	2	4.05373e-16
6545-58	ENSG00000171867	ENSG00000114200	1	1.1887e-10
9607-39	ENSG00000187533	ENSG00000114200	1	3.49935e-15
18404-22	ENSG00000100124	ENSG00000114200	1	3.68858e-13
13711-10	ENSG00000141367	ENSG00000114200	2	6.97483e-15
9495-10	ENSG00000189377	ENSG00000114200	3	1.35154e-20
10445-20	ENSG00000204444	ENSG00000114200	2	8.51366e-13
19496-1	ENSG00000135838	ENSG00000114200	6	1.88478e-34
11416-23	ENSG00000112234	ENSG00000114200	10	6.25684e-57
6941-11	ENSG00000144455	ENSG00000114200	1	1.42039e-13
14120-2	ENSG00000108375	ENSG00000114200	5	1.48456e-25
8942-2	ENSG00000197345	ENSG00000114200	3	9.60842e-18
13083-18	ENSG00000204394	ENSG00000114200	10	1.76332e-51
18270-10	ENSG00000166337	ENSG00000114200	10	1.1482e-45
6411-58	ENSG00000205883	ENSG00000114200	2	8.77196e-12
16312-45	ENSG00000113361	ENSG00000114200	2	1.23685e-13
10580-14	ENSG00000196260	ENSG00000114200	4	3.6551e-18
8962-48	ENSG00000108443	ENSG00000114200	1	7.29994e-13
8918-64	ENSG00000120899	ENSG00000114200	5	9.36885e-30
8959-61	ENSG00000151694	ENSG00000114200	1	1.26606e-12
12925-105	ENSG00000168646	ENSG00000114200	2	2.63005e-18
9025-5	ENSG00000169877	ENSG00000114200	6	4.64143e-28
2889-37	ENSG00000150281	ENSG00000114200	2	2.34952e-14
16302-11	ENSG00000131050	ENSG00000114200	3	6.83405e-20
8032-23	ENSG00000204511	ENSG00000114200	1	2.06899e-10
6587-6	ENSG00000165379	ENSG00000114200	3	7.5979e-20
10945-11	ENSG00000135823	ENSG00000114200	2	1.26661e-14
12484-67	ENSG00000180957	ENSG00000114200	6	1.96835e-36
9457-3	ENSG00000105971	ENSG00000114200	4	7.50987e-19
9874-28	ENSG00000147883	ENSG00000114200	3	3.21829e-13
13673-21	ENSG00000135624	ENSG00000114200	8	8.0292e-40
13984-23	ENSG00000109832	ENSG00000114200	1	1.03655e-10
17209-27	ENSG00000088002	ENSG00000114200	5	1.06752e-30
11708-2	ENSG00000160349	ENSG00000114200	2	1.20806e-12
8068-43	ENSG00000164976	ENSG00000114200	1	1.50707e-10
15670-15	ENSG00000144119	ENSG00000114200	3	6.31347e-22
6626-81	ENSG00000136213	ENSG00000114200	10	2.3589e-32
10818-36	ENSG00000166311	ENSG00000114200	2	1.543e-16
9008-6	ENSG00000130962	ENSG00000114200	1	1.53876e-16
3623-84	ENSG00000112799	ENSG00000114200	1	4.40158e-12
9819-110	ENSG00000143384	ENSG00000114200	1	1.64736e-14
6245-4	ENSG00000130202	ENSG00000114200	2	1.04232e-14
12658-72	ENSG00000120137	ENSG00000114200	1	5.28465e-11
14619-8	ENSG00000167625	ENSG00000114200	1	9.17835e-11
13620-10	ENSG00000198356	ENSG00000114200	9	1.38886e-51
9392-43	ENSG00000071073	ENSG00000114200	2	7.74356e-17
6578-29	ENSG00000000005	ENSG00000114200	2	3.74081e-13
13557-3	ENSG00000177707	ENSG00000114200	1	1.65328e-11
10848-137	ENSG00000168903	ENSG00000114200	3	1.9441e-19
17468-1	ENSG00000107882	ENSG00000114200	2	7.19768e-18
12452-32	ENSG00000133247	ENSG00000114200	2	2.04284e-11
16585-16	ENSG00000176383	ENSG00000114200	1	1.88615e-10
9887-40	ENSG00000122257	ENSG00000114200	1	7.9982e-14
17387-27	ENSG00000104825	ENSG00000114200	1	1.66978e-10
17516-7	ENSG00000105649	ENSG00000114200	2	3.03937e-14
18324-61	ENSG00000139531	ENSG00000114200	2	3.14511e-15
4472-5	ENSG00000198467	ENSG00000114200	4	5.53867e-33
13529-39	ENSG00000186462	ENSG00000114200	5	5.86244e-26
5015-15	ENSG00000146070	ENSG00000114200	16	3.82405e-162
16612-28	ENSG00000162512	ENSG00000114200	2	6.81575e-14
2737-22	ENSG00000136999	ENSG00000114200	1	3.50476e-11
7860-9	ENSG00000148634	ENSG00000114200	2	1.89393e-14
9386-42	ENSG00000174521	ENSG00000114200	3	1.98428e-17
7880-9	ENSG00000129084	ENSG00000114200	4	5.3626e-24
5024-67	ENSG00000139687	ENSG00000114200	2	1.85863e-16
9583-17	ENSG00000101236	ENSG00000114200	5	7.90461e-24
7888-58	ENSG00000183978	ENSG00000114200	2	1.38024e-16
13068-139	ENSG00000173992	ENSG00000114200	2	4.53254e-16
19606-28	ENSG00000163501	ENSG00000114200	2	2.56756e-14
13540-1	ENSG00000154478	ENSG00000114200	2	1.50422e-17
10975-59	ENSG00000172551	ENSG00000114200	1	2.26447e-11
13977-28	ENSG00000138376	ENSG00000114200	1	6.01193e-11
9207-60	ENSG00000205758	ENSG00000114200	2	9.41846e-14
2826-53	ENSG00000158813	ENSG00000114200	1	1.94278e-10
16587-1	ENSG00000135222	ENSG00000114200	2	3.18348e-13
9748-31	ENSG00000134202	ENSG00000114200	1	7.42181e-12
12030-82	ENSG00000175084	ENSG00000114200	4	7.6232e-28
19492-5	ENSG00000146049	ENSG00000114200	1	5.87067e-12
9254-18	ENSG00000179639	ENSG00000114200	1	1.1166e-14
14093-10	ENSG00000090554	ENSG00000114200	2	8.07258e-13
6624-94	ENSG00000085741	ENSG00000114200	1	1.47182e-16
13672-3	ENSG00000173110	ENSG00000114200	3	9.21488e-15
6395-58	ENSG00000149735	ENSG00000114200	2	2.49267e-14
4455-89	ENSG00000140545	ENSG00000114200	4	4.62468e-18
17811-78	ENSG00000198203	ENSG00000114200	2	3.18747e-15
2723-9	ENSG00000125571	ENSG00000114200	4	2.75554e-23
8922-4	ENSG00000057704	ENSG00000114200	5	1.05381e-30
11325-8	ENSG00000159388	ENSG00000114200	4	4.7913e-29
18282-1	ENSG00000127920	ENSG00000114200	3	1.17522e-23
17505-125	ENSG00000168060	ENSG00000114200	4	1.96706e-27
19252-67	ENSG00000126067	ENSG00000114200	1	1.81809e-10
17746-77	ENSG00000214253	ENSG00000114200	2	4.75994e-20
6447-73	ENSG00000163661	ENSG00000114200	4	1.83878e-20
9327-3	ENSG00000150551	ENSG00000114200	1	9.63773e-11
12621-55	ENSG00000105568	ENSG00000114200	10	1.43728e-53
16877-19	ENSG00000148450	ENSG00000114200	1	9.66987e-15
10675-223	ENSG00000213593	ENSG00000114200	4	7.11849e-25
6992-67	ENSG00000223609	ENSG00000114200	4	2.22514e-23
18240-6	ENSG00000254550	ENSG00000114200	1	5.82964e-11
13268-45	ENSG00000114251	ENSG00000114200	3	1.57101e-20
19125-26	ENSG00000114302	ENSG00000114200	1	1.94252e-11
12991-49	ENSG00000112659	ENSG00000114200	1	1.53386e-14
8306-54	ENSG00000130962	ENSG00000114200	2	1.89974e-11
6388-21	ENSG00000169193	ENSG00000114200	15	6.60947e-103
12473-48	ENSG00000167977	ENSG00000114200	2	1.50843e-13
2708-54	ENSG00000120337	ENSG00000114200	4	3.84809e-22
17511-10	ENSG00000148688	ENSG00000114200	2	2.40402e-14
17747-45	ENSG00000056558	ENSG00000114200	3	1.23921e-21
8635-283	ENSG00000042813	ENSG00000114200	3	5.5586e-31
7846-44	ENSG00000243130	ENSG00000114200	2	3.32999e-15
18197-97	ENSG00000131730	ENSG00000114200	3	2.69609e-18
7854-38	ENSG00000188211	ENSG00000114200	1	5.17293e-14
8086-49	ENSG00000136156	ENSG00000114200	14	1.74138e-95
2859-69	ENSG00000147099	ENSG00000114200	6	1.17631e-33
16591-71	ENSG00000134216	ENSG00000114200	1	1.0115e-14
13386-248	ENSG00000170633	ENSG00000114200	1	1.02199e-12
13090-17	ENSG00000197956	ENSG00000114200	4	8.69834e-28
19237-17	ENSG00000099977	ENSG00000114200	2	1.02373e-15
15559-5	ENSG00000163297	ENSG00000114200	3	2.6992e-19
19376-74	ENSG00000166741	ENSG00000114200	2	2.82428e-16
3399-31	ENSG00000136011	ENSG00000114200	4	7.13752e-24
13689-2	ENSG00000115758	ENSG00000114200	3	1.24173e-18
18304-19	ENSG00000107949	ENSG00000114200	1	1.12837e-10
13109-82	ENSG00000172260	ENSG00000114200	1	5.24836e-13
14070-56	ENSG00000205726	ENSG00000114200	2	3.0292e-14
7766-25	ENSG00000116996	ENSG00000114200	6	4.47387e-29
8837-8	ENSG00000198948	ENSG00000114200	1	7.46036e-15
15515-2	ENSG00000173432	ENSG00000114200	7	5.85532e-29
19243-2	ENSG00000143256	ENSG00000114200	1	1.67077e-11
9723-105	ENSG00000173269	ENSG00000114200	3	1.22794e-22
12041-33	ENSG00000204390	ENSG00000114200	10	3.05138e-55
6551-94	ENSG00000165953	ENSG00000114200	2	7.42114e-11
9176-3	ENSG00000185499	ENSG00000114200	5	4.00172e-28
12587-65	ENSG00000213465	ENSG00000114200	9	1.11851e-44
12827-37	ENSG00000138835	ENSG00000114200	2	2.0877e-12
11647-6	ENSG00000111432	ENSG00000114200	2	6.65467e-18
14633-26	ENSG00000269556	ENSG00000114200	4	1.82983e-28
9490-3	ENSG00000174749	ENSG00000114200	4	5.2164e-34
19247-1	ENSG00000072401	ENSG00000114200	3	7.2321e-22
15385-116	ENSG00000145384	ENSG00000114200	1	1.04118e-11
11281-6	ENSG00000141738	ENSG00000114200	4	3.41074e-28
18890-227	ENSG00000171564	ENSG00000114200	10	1.53155e-45
12862-14	ENSG00000111859	ENSG00000114200	1	2.30582e-10
10078-5	ENSG00000151929	ENSG00000114200	2	2.10846e-13
7018-10	ENSG00000007520	ENSG00000114200	4	5.42648e-22
18316-75	ENSG00000100167	ENSG00000114200	3	3.23162e-16
15503-15	ENSG00000143768	ENSG00000114200	2	3.76607e-14
10356-21	ENSG00000177606	ENSG00000114200	2	3.06697e-15
12529-32	ENSG00000077800	ENSG00000114200	4	3.71234e-16
4551-72	ENSG00000159618	ENSG00000114200	1	3.55914e-17
16300-4	ENSG00000095970	ENSG00000114200	4	4.34755e-27
18306-1	ENSG00000099864	ENSG00000114200	2	1.7431e-20
2524-56	ENSG00000189403	ENSG00000114200	1	2.57421e-16
9302-90	ENSG00000179271	ENSG00000114200	1	1.7687e-11
14008-22	ENSG00000272886	ENSG00000114200	2	9.05471e-18
12463-7	ENSG00000003096	ENSG00000114200	4	1.47948e-25
15419-15	ENSG00000137674	ENSG00000114200	3	3.81477e-19
6461-54	ENSG00000110245	ENSG00000114200	13	4.34855e-61
11292-13	ENSG00000168077	ENSG00000114200	3	2.54828e-18
14208-3	ENSG00000162444	ENSG00000114200	4	2.65849e-17
18198-51	ENSG00000086506	ENSG00000114200	4	6.52225e-28
12427-8	ENSG00000101224	ENSG00000114200	4	2.73222e-22
2611-72	ENSG00000092445	ENSG00000114200	2	1.13399e-15
12933-17	ENSG00000120658	ENSG00000114200	4	1.06043e-29
13658-31	ENSG00000145431	ENSG00000114200	1	3.84763e-17
13985-12	ENSG00000108854	ENSG00000114200	1	2.63684e-11
11542-11	ENSG00000089063	ENSG00000114200	1	1.65631e-10
19587-12	ENSG00000114030	ENSG00000114200	6	2.09897e-27
3809-1	ENSG00000068078	ENSG00000114200	1	1.13979e-11
16755-195	ENSG00000184344	ENSG00000114200	2	4.81119e-18
8424-269	ENSG00000168036	ENSG00000114200	4	3.44374e-32
13604-27	ENSG00000107954	ENSG00000114200	4	2.07766e-22
10677-9	ENSG00000065518	ENSG00000114200	4	3.26818e-35
15358-28	ENSG00000166922	ENSG00000114200	5	7.89362e-30
11405-150	ENSG00000187796	ENSG00000114200	1	5.96948e-16
9028-5	ENSG00000107951	ENSG00000114200	2	1.21673e-11
9983-97	ENSG00000146250	ENSG00000114200	1	1.91557e-11
14287-6	ENSG00000108774	ENSG00000114200	1	1.74014e-10
9981-18	ENSG00000084444	ENSG00000114200	1	2.00297e-12
18396-10	ENSG00000104964	ENSG00000114200	1	3.54925e-11
12690-33	ENSG00000186522	ENSG00000114200	3	5.0148e-18
12521-3	ENSG00000123080	ENSG00000114200	4	5.37708e-38
9241-40	ENSG00000089012	ENSG00000114200	2	5.49381e-18
18417-3	ENSG00000214435	ENSG00000114200	2	1.56491e-18
4965-27	ENSG00000110955	ENSG00000114200	3	2.387e-18
4556-10	ENSG00000157368	ENSG00000114200	4	3.58963e-25
3005-5	ENSG00000196396	ENSG00000114200	4	2.302e-17
8760-10	ENSG00000137692	ENSG00000114200	2	2.64143e-14
11180-17	ENSG00000173473	ENSG00000114200	2	1.73808e-19
4301-58	ENSG00000167900	ENSG00000114200	2	1.62225e-14
14334-3	ENSG00000109047	ENSG00000114200	3	7.74601e-20
19482-11	ENSG00000119431	ENSG00000114200	1	7.87452e-12
13032-1	ENSG00000126581	ENSG00000114200	1	2.21067e-14
18870-1	ENSG00000198851	ENSG00000114200	3	1.91744e-24
12668-7	ENSG00000119541	ENSG00000114200	2	7.54287e-18
5494-52	ENSG00000139343	ENSG00000114200	5	1.15528e-33
10817-26	ENSG00000196860	ENSG00000114200	4	7.27826e-28
14618-26	ENSG00000154978	ENSG00000114200	2	7.5642e-17
10842-7	ENSG00000176928	ENSG00000114200	1	1.09836e-12
18290-6	ENSG00000265190	ENSG00000114200	2	8.03919e-17
12430-78	ENSG00000172239	ENSG00000114200	1	1.07538e-12
17393-13	ENSG00000122971	ENSG00000114200	10	5.39582e-48
9264-11	ENSG00000256043	ENSG00000114200	1	1.24502e-12
7917-17	ENSG00000108582	ENSG00000114200	3	1.45887e-17
8017-23	ENSG00000110074	ENSG00000114200	3	5.52713e-18
10550-37	ENSG00000138696	ENSG00000114200	2	8.12413e-16
11118-107	ENSG00000124839	ENSG00000114200	6	7.21e-41
16551-14	ENSG00000173757	ENSG00000114200	3	2.27885e-24
12515-45	ENSG00000143179	ENSG00000114200	1	1.46075e-10
5726-49	ENSG00000178287	ENSG00000114200	2	4.00981e-21
2976-58	ENSG00000134760	ENSG00000114200	4	1.13885e-29
13011-20	ENSG00000124614	ENSG00000114200	7	1.41076e-38
8334-65	ENSG00000124678	ENSG00000114200	6	2.7066e-36
5963-9	ENSG00000161249	ENSG00000114200	9	1.03542e-37
11464-9	ENSG00000104856	ENSG00000114200	5	2.32944e-33
10527-22	ENSG00000135829	ENSG00000114200	4	9.35305e-23
5009-11	ENSG00000147065	ENSG00000114200	1	5.10736e-12
11293-14	ENSG00000175928	ENSG00000114200	5	1.47484e-22
11563-51	ENSG00000102362	ENSG00000114200	2	1.976e-16
16854-17	ENSG00000130520	ENSG00000114200	3	4.65803e-29
14663-44	ENSG00000112130	ENSG00000114200	3	1.18675e-11
15329-167	ENSG00000116586	ENSG00000114200	1	1.23433e-11
4150-75	ENSG00000122194	ENSG00000114200	2	3.06972e-15
9897-9	ENSG00000076003	ENSG00000114200	1	5.04693e-12
6961-14	ENSG00000188624	ENSG00000114200	7	1.34228e-37
10569-28	ENSG00000117122	ENSG00000114200	2	1.74722e-12
8009-121	ENSG00000148290	ENSG00000114200	1	5.17686e-14
7943-16	ENSG00000138161	ENSG00000114200	2	2.98289e-16
13548-53	ENSG00000203805	ENSG00000114200	3	7.36618e-15
11967-23	ENSG00000166426	ENSG00000114200	4	3.10681e-24
8967-6	ENSG00000133878	ENSG00000114200	4	1.31019e-20
15460-9	ENSG00000197635	ENSG00000114200	3	2.85198e-19
13628-58	ENSG00000115290	ENSG00000114200	3	7.80927e-17
9081-39	ENSG00000115194	ENSG00000114200	4	4.11997e-23
16324-38	ENSG00000174125	ENSG00000114200	3	6.04724e-18
4468-21	ENSG00000063176	ENSG00000114200	1	6.11535e-11
14662-6	ENSG00000099326	ENSG00000114200	5	5.06056e-27
17673-34	ENSG00000169239	ENSG00000114200	2	1.11515e-20
4862-63	ENSG00000204217	ENSG00000114200	1	3.10453e-18
13573-5	ENSG00000111229	ENSG00000114200	2	3.65198e-14
10344-334	ENSG00000110324	ENSG00000114200	7	5.35891e-42
3074-6	ENSG00000129988	ENSG00000114200	1	5.30695e-11
17771-35	ENSG00000241258	ENSG00000114200	2	1.73595e-19
12693-2	ENSG00000131171	ENSG00000114200	1	1.90536e-11
2693-20	ENSG00000099985	ENSG00000114200	4	3.58124e-23
12750-9	ENSG00000160255	ENSG00000114200	1	2.07503e-10
18380-78	ENSG00000163631	ENSG00000114200	16	3.0731e-188
13691-10	ENSG00000256870	ENSG00000114200	13	1.46637e-68
10814-7	ENSG00000158477	ENSG00000114200	4	4.22302e-31
3423-59	ENSG00000092009	ENSG00000114200	1	1.84389e-11
4542-24	ENSG00000120885	ENSG00000114200	2	6.82003e-12
4254-6	ENSG00000015676	ENSG00000114200	1	1.2746e-15
13452-113	ENSG00000224531	ENSG00000114200	1	2.09367e-10
12514-16	ENSG00000037897	ENSG00000114200	5	1.36768e-32
6617-12	ENSG00000181036	ENSG00000114200	2	3.4892e-12
16748-1	ENSG00000152785	ENSG00000114200	2	1.07997e-19
18405-117	ENSG00000182287	ENSG00000114200	1	2.15441e-11
7881-244	ENSG00000138617	ENSG00000114200	1	5.19604e-11
19158-1	ENSG00000166803	ENSG00000114200	11	3.11296e-46
6151-18	ENSG00000034152	ENSG00000114200	1	3.26419e-15
6510-56	ENSG00000133135	ENSG00000114200	2	1.12308e-17
8587-21	ENSG00000196800	ENSG00000114200	1	1.00447e-14
3072-4	ENSG00000169194	ENSG00000114200	1	1.14318e-10
8951-162	ENSG00000173546	ENSG00000114200	1	3.04553e-11
11228-37	ENSG00000166405	ENSG00000114200	2	2.209e-18
18408-26	ENSG00000168374	ENSG00000114200	11	4.2386e-55
13574-50	ENSG00000172602	ENSG00000114200	3	9.97706e-12
14249-68	ENSG00000080561	ENSG00000114200	1	2.56377e-13
14197-2	ENSG00000057657	ENSG00000114200	4	2.52029e-25
12775-6	ENSG00000029993	ENSG00000114200	2	5.88418e-14
8905-20	ENSG00000171121	ENSG00000114200	13	8.70918e-62
16887-29	ENSG00000141378	ENSG00000114200	2	9.20833e-18
14331-262	ENSG00000146425	ENSG00000114200	1	5.21646e-11
19227-18	ENSG00000156127	ENSG00000114200	1	1.34354e-12
12939-1	ENSG00000171453	ENSG00000114200	4	3.3224e-31
13377-3	ENSG00000174151	ENSG00000114200	2	2.52454e-15
2760-2	ENSG00000168309	ENSG00000114200	1	9.51376e-13
18179-56	ENSG00000102172	ENSG00000114200	1	1.45772e-10
6969-14	ENSG00000175121	ENSG00000114200	2	1.31666e-12
7242-14	ENSG00000165633	ENSG00000114200	3	5.67605e-24
9836-20	ENSG00000156136	ENSG00000114200	1	1.63557e-10
18195-3	ENSG00000149716	ENSG00000114200	5	9.48443e-34
5739-75	ENSG00000188508	ENSG00000114200	6	3.17249e-27
14112-40	ENSG00000054967	ENSG00000114200	2	6.70156e-16
13946-8	ENSG00000174243	ENSG00000114200	1	3.19585e-16
13470-43	ENSG00000160801	ENSG00000114200	1	1.19546e-10
19239-5	ENSG00000143761	ENSG00000114200	2	7.15503e-16
2714-78	ENSG00000164022	ENSG00000114200	1	7.37024e-16
14631-22	ENSG00000111266	ENSG00000114200	1	5.77865e-12
12531-5	ENSG00000269526	ENSG00000114200	2	3.11344e-20
13512-28	ENSG00000125944	ENSG00000114200	1	2.55375e-14
6991-24	ENSG00000172461	ENSG00000114200	1	1.03874e-10
17772-7	ENSG00000213886	ENSG00000114200	2	8.60275e-21
11263-57	ENSG00000143318	ENSG00000114200	1	1.26061e-11
18410-26	ENSG00000179674	ENSG00000114200	2	3.67082e-13
18830-1	ENSG00000179914	ENSG00000114200	2	2.46229e-15
13441-30	ENSG00000150764	ENSG00000114200	1	2.06629e-10
7886-26	ENSG00000090054	ENSG00000114200	3	6.49914e-17
16749-79	ENSG00000266524	ENSG00000114200	2	3.29469e-15
18837-9	ENSG00000197860	ENSG00000114200	1	1.76997e-10
10643-16	ENSG00000118733	ENSG00000114200	1	1.21332e-13
18943-4	ENSG00000140043	ENSG00000114200	2	3.71482e-12
9317-4	ENSG00000175489	ENSG00000114200	3	2.4988e-23
4540-11	ENSG00000094916	ENSG00000114200	4	1.81691e-22
12533-135	ENSG00000105443	ENSG00000114200	2	1.76605e-20
9360-33	ENSG00000164176	ENSG00000114200	2	4.04828e-15
19596-18	ENSG00000185024	ENSG00000114200	7	4.15058e-33
12455-48	ENSG00000085274	ENSG00000114200	2	2.17688e-15
8664-36	ENSG00000162878	ENSG00000114200	3	1.90924e-25
2640-3	ENSG00000164078	ENSG00000114200	4	2.78103e-21
12616-45	ENSG00000115216	ENSG00000114200	2	1.2168e-18
16858-384	ENSG00000142552	ENSG00000114200	2	3.26622e-13
16814-13	ENSG00000022267	ENSG00000114200	3	8.29031e-22
13105-7	ENSG00000132639	ENSG00000114200	1	1.53456e-10
12923-51	ENSG00000128422	ENSG00000114200	2	2.08128e-14
7934-11	ENSG00000103034	ENSG00000114200	4	5.59198e-19
7911-29	ENSG00000177098	ENSG00000114200	4	1.0875e-14
3391-10	ENSG00000105851	ENSG00000114200	2	2.79703e-25
18950-13	ENSG00000128340	ENSG00000114200	1	8.08117e-11
15548-35	ENSG00000092621	ENSG00000114200	3	2.27352e-18
9878-3	ENSG00000109193	ENSG00000114200	5	2.79912e-19
17200-50	ENSG00000125498	ENSG00000114200	3	7.84485e-20
19316-2	ENSG00000100209	ENSG00000114200	7	1.96906e-36
15513-108	ENSG00000052344	ENSG00000114200	1	1.03954e-10
11672-17	ENSG00000089177	ENSG00000114200	2	1.39367e-19
7249-307	ENSG00000137875	ENSG00000114200	1	1.96629e-10
7879-12	ENSG00000160868	ENSG00000114200	2	4.45198e-17
19279-42	ENSG00000114115	ENSG00000114200	2	5.02459e-17
12957-62	ENSG00000156467	ENSG00000114200	4	2.40847e-28
19545-145	ENSG00000116288	ENSG00000114200	3	1.87398e-15
8700-325	ENSG00000178234	ENSG00000114200	2	5.11742e-16
17366-6	ENSG00000043093	ENSG00000114200	6	4.98038e-26
9934-29	ENSG00000174238	ENSG00000114200	6	7.59079e-20
13465-5	ENSG00000159200	ENSG00000114200	2	1.19156e-13
14157-21	ENSG00000108953	ENSG00000114200	2	8.28783e-22
2783-18	ENSG00000276085	ENSG00000114200	4	5.87484e-21
4271-75	ENSG00000123349	ENSG00000114200	1	2.685e-10
11430-49	ENSG00000135144	ENSG00000114200	1	1.59956e-11
16299-13	ENSG00000181847	ENSG00000114200	6	1.84467e-31
3585-54	ENSG00000172270	ENSG00000114200	2	9.05221e-17
7046-6	ENSG00000125975	ENSG00000114200	10	7.39263e-45
3387-1	ENSG00000077264	ENSG00000114200	4	3.16273e-31
17196-5	ENSG00000125656	ENSG00000114200	1	3.68672e-13
16021-30	ENSG00000150394	ENSG00000114200	8	3.43863e-45
8646-61	ENSG00000176204	ENSG00000114200	1	7.7369e-11
10781-19	ENSG00000182566	ENSG00000114200	3	8.93197e-23
6168-11	ENSG00000141510	ENSG00000114200	4	9.67532e-32
9038-12	ENSG00000143543	ENSG00000114200	2	6.66727e-17
14245-195	ENSG00000162627	ENSG00000114200	3	3.94606e-24
8815-1	ENSG00000183801	ENSG00000114200	1	1.48797e-10
8059-1	ENSG00000090534	ENSG00000114200	2	3.7583e-14
18297-8	ENSG00000158186	ENSG00000114200	2	2.60702e-16
17475-18	ENSG00000168078	ENSG00000114200	3	1.20259e-28
10847-1	ENSG00000197046	ENSG00000114200	3	7.12583e-24
5013-2	ENSG00000213719	ENSG00000114200	1	7.22877e-12
19616-100	ENSG00000115468	ENSG00000114200	6	6.65317e-35
8389-8	ENSG00000100565	ENSG00000114200	4	1.17587e-24
10023-32	ENSG00000111424	ENSG00000114200	2	5.73122e-19
9962-1	ENSG00000099834	ENSG00000114200	4	1.92e-17
12433-8	ENSG00000152213	ENSG00000114200	4	4.53715e-33
9283-8	ENSG00000026508	ENSG00000114200	1	7.52355e-11
6621-10	ENSG00000107014	ENSG00000114200	5	3.80199e-28
12347-29	ENSG00000136280	ENSG00000114200	4	8.17399e-23
12580-7	ENSG00000100804	ENSG00000114200	3	2.9751e-15
8239-223	ENSG00000114200	ENSG00000114200	11	4.70262e-47
13943-38	ENSG00000162961	ENSG00000114200	1	1.76663e-10
7778-104	ENSG00000165233	ENSG00000114200	1	2.73204e-10
3437-80	ENSG00000122025	ENSG00000114200	2	8.06478e-14
7752-31	ENSG00000166527	ENSG00000114200	3	4.62319e-23
7867-154	ENSG00000070526	ENSG00000114200	2	1.00754e-18
11262-39	ENSG00000170638	ENSG00000114200	1	2.94723e-12
14024-196	ENSG00000158813	ENSG00000114200	3	1.77654e-16
16850-5	ENSG00000143248	ENSG00000114200	1	8.94682e-15
19282-3	ENSG00000143545	ENSG00000114200	1	1.48387e-16
18192-69	ENSG00000242520	ENSG00000114200	4	2.7467e-30
12482-5	ENSG00000171634	ENSG00000114200	2	2.52951e-16
7202-107	ENSG00000143434	ENSG00000114200	3	1.07455e-20
2788-55	ENSG00000149968	ENSG00000114200	1	1.36963e-11
15440-57	ENSG00000125851	ENSG00000114200	1	2.11323e-10
18231-147	ENSG00000171864	ENSG00000114200	2	1.16049e-12
15487-164	ENSG00000198848	ENSG00000114200	3	5.59476e-20
17495-141	ENSG00000142082	ENSG00000114200	1	3.22718e-13
6915-2	ENSG00000174950	ENSG00000114200	2	2.6205e-13
7054-87	ENSG00000069493	ENSG00000114200	2	1.70042e-14
16746-12	ENSG00000163083	ENSG00000114200	1	4.2391e-11
3388-58	ENSG00000101349	ENSG00000114200	2	6.33808e-17
12451-62	ENSG00000156273	ENSG00000114200	4	1.05336e-23
12623-84	ENSG00000008083	ENSG00000114200	7	2.24439e-40
19353-25	ENSG00000081087	ENSG00000114200	1	9.44554e-13
11372-2	ENSG00000154957	ENSG00000114200	4	1.35143e-28
17432-25	ENSG00000162433	ENSG00000114200	3	2.87685e-26
9044-1	ENSG00000155052	ENSG00000114200	2	1.87624e-11
17796-15	ENSG00000133731	ENSG00000114200	3	4.57273e-12
11402-17	ENSG00000055609	ENSG00000114200	2	3.57101e-15
7144-234	ENSG00000107821	ENSG00000114200	1	4.54982e-11
18399-1	ENSG00000118507	ENSG00000114200	3	3.52145e-25
13614-6	ENSG00000005339	ENSG00000114200	2	4.12764e-18
7104-71	ENSG00000100314	ENSG00000114200	1	5.28725e-13
12754-14	ENSG00000172346	ENSG00000114200	3	4.66958e-16
16914-104	ENSG00000170458	ENSG00000114200	1	1.77454e-11
4840-73	ENSG00000108342	ENSG00000114200	2	5.35354e-15
13610-9	ENSG00000124260	ENSG00000114200	2	1.87943e-22
17743-14	ENSG00000077721	ENSG00000114200	3	3.54199e-25
19310-81	ENSG00000105669	ENSG00000114200	3	8.08358e-24
14116-129	ENSG00000196154	ENSG00000114200	1	3.14364e-11
17820-170	ENSG00000178053	ENSG00000114200	7	6.84647e-39
5843-60	ENSG00000204371	ENSG00000114200	15	2.55172e-70
9374-24	ENSG00000053438	ENSG00000114200	3	1.02564e-15
6521-35	ENSG00000106236	ENSG00000114200	2	2.42261e-18
14599-18	ENSG00000010327	ENSG00000114200	1	2.46333e-12
9383-24	ENSG00000064886	ENSG00000114200	6	1.58775e-41
14286-2	ENSG00000131196	ENSG00000114200	2	8.56497e-18
14692-3	ENSG00000158805	ENSG00000114200	7	1.22028e-36
11570-94	ENSG00000075790	ENSG00000114200	1	2.0988e-10
11312-40	ENSG00000122512	ENSG00000114200	1	2.21036e-10
6525-17	ENSG00000293543	ENSG00000114200	1	1.65688e-11
18863-176	ENSG00000175040	ENSG00000114200	1	1.6213e-14
4562-1	ENSG00000122584	ENSG00000114200	2	1.65748e-14
18842-24	ENSG00000131508	ENSG00000114200	3	1.96614e-23
12700-9	ENSG00000131473	ENSG00000114200	2	2.93399e-11
13926-1	ENSG00000178966	ENSG00000114200	2	1.99188e-17
11666-72	ENSG00000135824	ENSG00000114200	6	1.12246e-32
6463-59	ENSG00000188710	ENSG00000114200	2	2.50321e-16
17742-2	ENSG00000126458	ENSG00000114200	6	3.73067e-27
11185-145	ENSG00000131979	ENSG00000114200	2	3.545e-12
10449-31	ENSG00000180730	ENSG00000114200	4	9.39485e-30
12576-21	ENSG00000221867	ENSG00000114200	1	8.39661e-12
12986-12	ENSG00000148943	ENSG00000114200	4	3.23537e-22
13039-1	ENSG00000117751	ENSG00000114200	9	4.93678e-44
9310-2	ENSG00000172116	ENSG00000114200	3	1.7938e-23
12713-365	ENSG00000171700	ENSG00000114200	5	5.75515e-28
13055-53	ENSG00000059915	ENSG00000114200	4	1.11428e-24
12524-18	ENSG00000141504	ENSG00000114200	2	1.04558e-14
7267-2	ENSG00000100596	ENSG00000114200	1	9.71246e-18
3472-40	ENSG00000089685	ENSG00000114200	2	6.60485e-14
9121-28	ENSG00000176920	ENSG00000114200	2	5.12862e-17
12891-1	ENSG00000164877	ENSG00000114200	3	1.24557e-22
7060-2	ENSG00000197930	ENSG00000114200	4	1.40091e-16
17822-57	ENSG00000134533	ENSG00000114200	2	9.22391e-14
17137-160	ENSG00000244734	ENSG00000114200	5	2.17944e-35
19250-50	ENSG00000214114	ENSG00000114200	1	1.86348e-11
3471-49	ENSG00000115661	ENSG00000114200	4	4.01855e-27
16899-59	ENSG00000117859	ENSG00000114200	2	6.36588e-18
6377-54	ENSG00000151033	ENSG00000114200	1	1.10548e-12
18302-204	ENSG00000174442	ENSG00000114200	5	2.08001e-31
4905-63	ENSG00000103187	ENSG00000114200	3	6.77026e-17
9959-60	ENSG00000105696	ENSG00000114200	4	6.67749e-21
7117-21	ENSG00000114204	ENSG00000114200	1	5.60387e-14
4476-22	ENSG00000115085	ENSG00000114200	4	7.58294e-32
6994-19	ENSG00000088543	ENSG00000114200	6	1.69887e-32
8016-19	ENSG00000110011	ENSG00000114200	1	8.86727e-14
13078-3	ENSG00000147400	ENSG00000114200	3	4.34198e-14
18190-15	ENSG00000255501	ENSG00000114200	4	1.79921e-24
3620-67	ENSG00000142677	ENSG00000114200	1	1.52271e-12
12458-79	ENSG00000187446	ENSG00000114200	1	2.82765e-10
13539-131	ENSG00000105642	ENSG00000114200	2	1.68156e-21
13631-1	ENSG00000117222	ENSG00000114200	1	1.62346e-10
12681-63	ENSG00000143258	ENSG00000114200	2	3.26139e-19
4967-1	ENSG00000108561	ENSG00000114200	6	7.12132e-32
10012-5	ENSG00000124664	ENSG00000114200	3	8.26282e-22
19280-29	ENSG00000109332	ENSG00000114200	2	2.60864e-16
14227-21	ENSG00000196465	ENSG00000114200	1	3.63245e-11
19272-9	ENSG00000162517	ENSG00000114200	16	5.85562e-171
8950-4	ENSG00000137975	ENSG00000114200	3	2.64453e-15
7850-1	ENSG00000131055	ENSG00000114200	4	1.75516e-27
18205-123	ENSG00000197172	ENSG00000114200	3	3.11952e-19
19635-69	ENSG00000127951	ENSG00000114200	2	3.49675e-17
16807-35	ENSG00000130595	ENSG00000114200	3	2.90146e-26
18449-33	ENSG00000138398	ENSG00000114200	4	1.67737e-33
4423-77	ENSG00000171552	ENSG00000114200	3	2.88422e-28
18866-8	ENSG00000188386	ENSG00000114200	5	9.59297e-33
10464-6	ENSG00000169604	ENSG00000114200	3	5.90142e-25
6975-52	ENSG00000143553	ENSG00000114200	1	1.50991e-10
11164-7	ENSG00000145934	ENSG00000114200	2	4.63597e-18
8606-39	ENSG00000136235	ENSG00000114200	6	2.47108e-36
13131-5	ENSG00000156515	ENSG00000114200	4	5.73538e-20
14226-120	ENSG00000132840	ENSG00000114200	3	1.17014e-17
11226-16	ENSG00000114062	ENSG00000114200	1	3.54184e-11
17702-53	ENSG00000241635	ENSG00000114200	1	8.74589e-13
3182-38	ENSG00000138185	ENSG00000114200	2	3.63126e-17
10907-116	ENSG00000182667	ENSG00000114200	1	1.45825e-14
16760-2	ENSG00000111536	ENSG00000114200	12	2.98877e-58
6936-7	ENSG00000124225	ENSG00000114200	5	1.11161e-33
12504-26	ENSG00000163431	ENSG00000114200	1	1.72248e-12
8853-2	ENSG00000111729	ENSG00000114200	2	6.68453e-14
11429-80	ENSG00000092199	ENSG00000114200	3	1.41266e-27
3202-28	ENSG00000131650	ENSG00000114200	1	1.6753e-10
2635-61	ENSG00000204381	ENSG00000114200	4	2.91878e-25
13652-2	ENSG00000141198	ENSG00000114200	1	4.19516e-13
12420-10	ENSG00000152642	ENSG00000114200	9	3.33384e-45
18927-14	ENSG00000203722	ENSG00000114200	3	3.07895e-32
8633-18	ENSG00000133135	ENSG00000114200	3	8.43689e-25
9229-9	ENSG00000141086	ENSG00000114200	2	2.05545e-14
11283-13	ENSG00000139990	ENSG00000114200	2	6.17855e-13
14043-12	ENSG00000102189	ENSG00000114200	3	3.17275e-20
10046-55	ENSG00000110330	ENSG00000114200	1	1.8127e-10
5723-4	ENSG00000248099	ENSG00000114200	4	9.47284e-22
12001-7	ENSG00000104067	ENSG00000114200	4	1.21051e-22
11396-39	ENSG00000122735	ENSG00000114200	3	1.43153e-14
11167-6	ENSG00000063601	ENSG00000114200	2	7.14945e-20
4203-50	ENSG00000172757	ENSG00000114200	2	6.59652e-18
12480-9	ENSG00000068308	ENSG00000114200	4	5.11893e-25
7818-101	ENSG00000183347	ENSG00000114200	4	4.88693e-28
8999-19	ENSG00000170956	ENSG00000114200	2	1.40672e-20
13605-16	ENSG00000109511	ENSG00000114200	2	6.14195e-15
18177-49	ENSG00000159593	ENSG00000114200	3	8.03685e-22
12764-3	ENSG00000155849	ENSG00000114200	1	7.98864e-11
13690-26	ENSG00000182492	ENSG00000114200	10	2.47563e-34
15514-26	ENSG00000114200	ENSG00000114204	1	7.69782e-18
8398-277	ENSG00000118849	ENSG00000114204	6	3.90692e-46
11709-29	ENSG00000205560	ENSG00000114204	1	7.00329e-13
11709-29	ENSG00000205560	ENSG00000114209	2	2.405e-12
8398-277	ENSG00000118849	ENSG00000114209	2	4.16079e-19
15514-26	ENSG00000114200	ENSG00000114209	4	2.94977e-18
5810-25	ENSG00000241186	ENSG00000114251	2	5.19737e-18
8885-6	ENSG00000157445	ENSG00000114251	1	6.53847e-11
4407-10	ENSG00000173531	ENSG00000114251	1	1.71988e-12
7145-1	ENSG00000162267	ENSG00000114251	1	3.67537e-13
8326-63	ENSG00000185187	ENSG00000114268	3	3.09484e-61
6547-83	ENSG00000153802	ENSG00000114268	4	7.11309e-34
9759-13	ENSG00000131203	ENSG00000114268	5	2.09108e-45
12490-92	ENSG00000109270	ENSG00000114268	5	7.5013e-32
4407-10	ENSG00000173531	ENSG00000114268	7	0
9068-17	ENSG00000188385	ENSG00000114268	2	1.77488e-18
3052-8	ENSG00000117560	ENSG00000114268	7	0
9235-3	ENSG00000161381	ENSG00000114268	2	3.644e-20
4815-25	ENSG00000117862	ENSG00000114268	5	7.90558e-189
7955-195	ENSG00000055957	ENSG00000114268	1	1.03775e-25
18271-43	ENSG00000151093	ENSG00000114268	5	1.28908e-54
9928-125	ENSG00000136110	ENSG00000114268	3	4.14207e-25
10574-10	ENSG00000166710	ENSG00000114268	1	4.57674e-18
5088-175	ENSG00000162594	ENSG00000114268	3	1.29499e-16
2781-63	ENSG00000276070	ENSG00000114268	1	3.14662e-16
14634-13	ENSG00000138039	ENSG00000114268	7	0
13565-2	ENSG00000103479	ENSG00000114268	1	5.17721e-18
5810-25	ENSG00000241186	ENSG00000114268	7	1.17852e-180
7145-1	ENSG00000162267	ENSG00000114268	1	9.18308e-13
14634-13	ENSG00000138039	ENSG00000114270	2	0
9928-125	ENSG00000136110	ENSG00000114270	2	2.71729e-47
4815-25	ENSG00000117862	ENSG00000114270	2	7.07732e-155
5088-175	ENSG00000162594	ENSG00000114270	2	1.13619e-36
3052-8	ENSG00000117560	ENSG00000114270	2	0
11667-29	ENSG00000111077	ENSG00000114270	2	8.6441e-22
6547-83	ENSG00000153802	ENSG00000114270	2	6.94818e-89
5810-25	ENSG00000241186	ENSG00000114270	2	6.89363e-41
14197-2	ENSG00000057657	ENSG00000114270	1	1.0806e-14
4407-10	ENSG00000173531	ENSG00000114270	3	0
8261-51	ENSG00000148175	ENSG00000114270	1	1.90937e-13
12490-92	ENSG00000109270	ENSG00000114270	2	5.33986e-20
9759-13	ENSG00000131203	ENSG00000114270	2	1.07245e-74
18271-43	ENSG00000151093	ENSG00000114270	2	4.28178e-128
14048-7	ENSG00000196083	ENSG00000114279	1	1.5679e-10
18310-26	ENSG00000178980	ENSG00000114302	3	1.07499e-14
17384-110	ENSG00000152556	ENSG00000114302	4	1.38231e-18
5810-25	ENSG00000241186	ENSG00000114302	10	3.00452e-113
5088-175	ENSG00000162594	ENSG00000114302	4	1.80996e-33
4815-25	ENSG00000117862	ENSG00000114302	11	0
9928-125	ENSG00000136110	ENSG00000114302	9	2.70779e-76
18271-43	ENSG00000151093	ENSG00000114302	11	2.61824e-148
14634-13	ENSG00000138039	ENSG00000114302	13	0
4407-10	ENSG00000173531	ENSG00000114302	13	0
11667-29	ENSG00000111077	ENSG00000114302	5	5.53206e-22
13565-2	ENSG00000103479	ENSG00000114302	1	3.11982e-18
12490-92	ENSG00000109270	ENSG00000114302	9	1.42342e-69
9759-13	ENSG00000131203	ENSG00000114302	11	4.14935e-102
8261-51	ENSG00000148175	ENSG00000114302	1	9.29542e-12
8326-63	ENSG00000185187	ENSG00000114302	4	5.84609e-18
10574-10	ENSG00000166710	ENSG00000114302	2	2.11335e-25
12347-29	ENSG00000136280	ENSG00000114302	3	1.5717e-14
6547-83	ENSG00000153802	ENSG00000114302	10	1.18338e-93
7955-195	ENSG00000055957	ENSG00000114302	2	2.66181e-14
3052-8	ENSG00000117560	ENSG00000114302	13	0
8556-5	ENSG00000154153	ENSG00000114302	1	2.8417e-11
11248-43	ENSG00000188690	ENSG00000114302	1	8.20213e-11
7145-1	ENSG00000162267	ENSG00000114302	1	3.81956e-12
2781-63	ENSG00000276070	ENSG00000114302	2	3.16049e-19
12490-92	ENSG00000109270	ENSG00000114316	5	1.91978e-111
14634-13	ENSG00000138039	ENSG00000114316	5	0
14197-2	ENSG00000057657	ENSG00000114316	1	9.63017e-30
7145-1	ENSG00000162267	ENSG00000114316	2	2.62128e-38
5810-25	ENSG00000241186	ENSG00000114316	5	4.31498e-137
18310-26	ENSG00000178980	ENSG00000114316	2	2.42697e-16
7756-37	ENSG00000150045	ENSG00000114316	1	1.48557e-10
5088-175	ENSG00000162594	ENSG00000114316	3	5.80819e-79
9928-125	ENSG00000136110	ENSG00000114316	4	6.87088e-70
18271-43	ENSG00000151093	ENSG00000114316	3	0
4407-10	ENSG00000173531	ENSG00000114316	5	0
8556-5	ENSG00000154153	ENSG00000114316	1	7.49146e-13
13565-2	ENSG00000103479	ENSG00000114316	1	2.3249e-26
8807-13	ENSG00000028528	ENSG00000114316	1	9.44367e-11
3052-8	ENSG00000117560	ENSG00000114316	5	0
9759-13	ENSG00000131203	ENSG00000114316	5	3.812e-181
12439-67	ENSG00000213928	ENSG00000114316	1	1.6533e-15
4815-25	ENSG00000117862	ENSG00000114316	4	0
3343-1	ENSG00000243989	ENSG00000114316	1	1.73766e-12
6547-83	ENSG00000153802	ENSG00000114316	5	3.12437e-191
8261-51	ENSG00000148175	ENSG00000114316	1	3.15834e-25
14002-18	ENSG00000088387	ENSG00000114316	1	1.31016e-11
7955-195	ENSG00000055957	ENSG00000114316	1	2.13532e-36
9834-62	ENSG00000196616	ENSG00000114316	1	4.59459e-18
9068-17	ENSG00000188385	ENSG00000114316	1	1.55407e-25
11667-29	ENSG00000111077	ENSG00000114316	1	1.63762e-42
8326-63	ENSG00000185187	ENSG00000114316	1	2.14028e-72
12343-14	ENSG00000114331	ENSG00000114331	1	6.38796e-14
6375-75	ENSG00000173950	ENSG00000114331	12	7.12404e-160
12490-92	ENSG00000109270	ENSG00000114349	2	1.66501e-28
14002-18	ENSG00000088387	ENSG00000114349	1	6.37751e-23
7955-195	ENSG00000055957	ENSG00000114349	2	8.50078e-33
10624-45	ENSG00000214510	ENSG00000114349	1	2.42275e-10
4815-25	ENSG00000117862	ENSG00000114349	2	1.0097e-81
5088-175	ENSG00000162594	ENSG00000114349	2	1.87906e-127
8261-51	ENSG00000148175	ENSG00000114349	1	4.01202e-46
9068-17	ENSG00000188385	ENSG00000114349	2	7.55576e-30
18271-43	ENSG00000151093	ENSG00000114349	2	0
8326-63	ENSG00000185187	ENSG00000114349	2	2.21923e-105
6547-83	ENSG00000153802	ENSG00000114349	2	2.29799e-270
11667-29	ENSG00000111077	ENSG00000114349	1	4.10094e-56
8427-118	ENSG00000146374	ENSG00000114349	1	2.1074e-11
8309-12	ENSG00000114378	ENSG00000114349	1	7.46088e-12
8807-13	ENSG00000028528	ENSG00000114349	1	3.88714e-17
9235-3	ENSG00000161381	ENSG00000114349	1	1.28267e-28
4407-10	ENSG00000173531	ENSG00000114349	2	0
14634-13	ENSG00000138039	ENSG00000114349	2	0
5810-25	ENSG00000241186	ENSG00000114349	1	6.95035e-28
13565-2	ENSG00000103479	ENSG00000114349	2	9.10162e-26
13441-30	ENSG00000150764	ENSG00000114349	1	9.04911e-12
9759-13	ENSG00000131203	ENSG00000114349	2	3.25279e-278
12439-67	ENSG00000213928	ENSG00000114349	1	1.32293e-22
3052-8	ENSG00000117560	ENSG00000114349	2	0
9928-125	ENSG00000136110	ENSG00000114349	1	1.61799e-84
14197-2	ENSG00000057657	ENSG00000114349	1	6.74043e-41
7145-1	ENSG00000162267	ENSG00000114349	2	4.64482e-29
9834-62	ENSG00000196616	ENSG00000114349	1	7.2704e-28
18255-6	ENSG00000159348	ENSG00000114349	1	2.20062e-10
9759-13	ENSG00000131203	ENSG00000114353	4	7.87624e-90
14634-13	ENSG00000138039	ENSG00000114353	4	0
9928-125	ENSG00000136110	ENSG00000114353	1	1.28757e-37
9834-62	ENSG00000196616	ENSG00000114353	1	1.85994e-13
11667-29	ENSG00000111077	ENSG00000114353	1	2.48016e-26
8261-51	ENSG00000148175	ENSG00000114353	1	1.60568e-25
5810-25	ENSG00000241186	ENSG00000114353	6	1.9943e-180
7145-1	ENSG00000162267	ENSG00000114353	4	1.38403e-53
12439-67	ENSG00000213928	ENSG00000114353	1	4.76347e-12
5636-10	ENSG00000166482	ENSG00000114353	1	1.72504e-11
8326-63	ENSG00000185187	ENSG00000114353	3	2.30461e-81
4407-10	ENSG00000173531	ENSG00000114353	7	0
9235-3	ENSG00000161381	ENSG00000114353	1	6.92615e-15
12490-92	ENSG00000109270	ENSG00000114353	3	5.6742e-19
6547-83	ENSG00000153802	ENSG00000114353	4	2.22854e-106
5088-175	ENSG00000162594	ENSG00000114353	3	3.81621e-35
9068-17	ENSG00000188385	ENSG00000114353	2	2.50662e-24
4815-25	ENSG00000117862	ENSG00000114353	5	5.64951e-65
4922-13	ENSG00000172724	ENSG00000114353	1	1.37041e-10
7955-195	ENSG00000055957	ENSG00000114353	1	1.33777e-25
18271-43	ENSG00000151093	ENSG00000114353	6	8.0118e-140
13565-2	ENSG00000103479	ENSG00000114353	2	8.61111e-35
3052-8	ENSG00000117560	ENSG00000114353	4	2.61234e-296
14197-2	ENSG00000057657	ENSG00000114353	1	2.19209e-23
6947-4	ENSG00000064225	ENSG00000114354	19	5.02701e-74
2844-53	ENSG00000066056	ENSG00000114354	1	1.16176e-10
8369-102	ENSG00000173402	ENSG00000114354	11	4.63386e-21
5596-75	ENSG00000110448	ENSG00000114354	15	2.60663e-37
9451-20	ENSG00000169344	ENSG00000114354	11	5.9239e-31
16035-8	ENSG00000037280	ENSG00000114354	8	6.59945e-24
8261-51	ENSG00000148175	ENSG00000114378	1	8.23816e-13
9928-125	ENSG00000136110	ENSG00000114378	3	1.83425e-19
7955-195	ENSG00000055957	ENSG00000114378	2	6.48333e-14
9759-13	ENSG00000131203	ENSG00000114378	12	7.60394e-41
11667-29	ENSG00000111077	ENSG00000114378	2	1.56132e-13
9235-3	ENSG00000161381	ENSG00000114378	5	5.12824e-24
12490-92	ENSG00000109270	ENSG00000114378	4	8.58006e-15
2580-83	ENSG00000005381	ENSG00000114378	2	6.93866e-12
6547-83	ENSG00000153802	ENSG00000114378	11	6.11778e-50
8326-63	ENSG00000185187	ENSG00000114378	10	1.9704e-75
4811-33	ENSG00000055955	ENSG00000114378	1	2.51076e-11
14634-13	ENSG00000138039	ENSG00000114378	17	0
8309-12	ENSG00000114378	ENSG00000114378	11	8.74045e-28
5810-25	ENSG00000241186	ENSG00000114378	19	9.05948e-87
4815-25	ENSG00000117862	ENSG00000114378	13	1.36417e-139
18271-43	ENSG00000151093	ENSG00000114378	13	1.7347e-78
13720-95	ENSG00000196415	ENSG00000114378	1	2.91987e-12
3052-8	ENSG00000117560	ENSG00000114378	18	0
11215-6	ENSG00000129910	ENSG00000114378	1	2.33767e-10
6997-32	ENSG00000167964	ENSG00000114378	1	1.98848e-11
5088-175	ENSG00000162594	ENSG00000114378	6	1.11922e-28
9068-17	ENSG00000188385	ENSG00000114378	5	7.52954e-25
7145-1	ENSG00000162267	ENSG00000114378	7	1.09732e-56
5301-7	ENSG00000172156	ENSG00000114378	1	2.30991e-10
4407-10	ENSG00000173531	ENSG00000114378	21	0
13565-2	ENSG00000103479	ENSG00000114378	5	2.44625e-31
14634-13	ENSG00000138039	ENSG00000114383	1	0
7145-1	ENSG00000162267	ENSG00000114383	1	3.31214e-19
4815-25	ENSG00000117862	ENSG00000114383	3	4.73409e-263
12347-29	ENSG00000136280	ENSG00000114383	1	1.18537e-14
8261-51	ENSG00000148175	ENSG00000114383	1	1.04874e-29
8807-13	ENSG00000028528	ENSG00000114383	1	7.79266e-11
12439-67	ENSG00000213928	ENSG00000114383	1	5.38496e-16
5810-25	ENSG00000241186	ENSG00000114383	3	1.2261e-38
9928-125	ENSG00000136110	ENSG00000114383	1	6.75526e-76
18271-43	ENSG00000151093	ENSG00000114383	2	0
7955-195	ENSG00000055957	ENSG00000114383	2	3.12793e-13
14197-2	ENSG00000057657	ENSG00000114383	1	3.68607e-33
11667-29	ENSG00000111077	ENSG00000114383	1	3.71451e-43
6547-83	ENSG00000153802	ENSG00000114383	2	2.1023e-179
3052-8	ENSG00000117560	ENSG00000114383	1	0
9068-17	ENSG00000188385	ENSG00000114383	1	5.80377e-19
14002-18	ENSG00000088387	ENSG00000114383	1	5.10337e-12
8326-63	ENSG00000185187	ENSG00000114383	4	1.36465e-52
9834-62	ENSG00000196616	ENSG00000114383	1	4.53791e-19
17384-110	ENSG00000152556	ENSG00000114383	1	5.62654e-17
12490-92	ENSG00000109270	ENSG00000114383	2	1.38304e-15
13565-2	ENSG00000103479	ENSG00000114383	1	5.6232e-19
9759-13	ENSG00000131203	ENSG00000114383	2	4.55728e-144
5088-175	ENSG00000162594	ENSG00000114383	2	4.91197e-50
4407-10	ENSG00000173531	ENSG00000114383	2	0
3052-8	ENSG00000117560	ENSG00000114388	1	2.58344e-16
8309-12	ENSG00000114378	ENSG00000114388	1	1.62682e-26
8326-63	ENSG00000185187	ENSG00000114388	1	7.83035e-21
5810-25	ENSG00000241186	ENSG00000114388	1	1.18163e-64
18271-43	ENSG00000151093	ENSG00000114388	1	6.7726e-13
4407-10	ENSG00000173531	ENSG00000114388	1	8.95317e-66
5628-21	ENSG00000010319	ENSG00000114388	1	2.88775e-12
13565-2	ENSG00000103479	ENSG00000114388	1	5.05618e-11
14634-13	ENSG00000138039	ENSG00000114388	1	2.43093e-13
17769-28	ENSG00000081154	ENSG00000114391	2	1.924e-14
8309-12	ENSG00000114378	ENSG00000114395	3	4.27237e-12
14634-13	ENSG00000138039	ENSG00000114395	6	1.23523e-161
5638-23	ENSG00000130309	ENSG00000114395	1	6.419e-12
18271-43	ENSG00000151093	ENSG00000114395	3	3.19626e-36
4815-25	ENSG00000117862	ENSG00000114395	7	4.82325e-44
11667-29	ENSG00000111077	ENSG00000114395	1	5.25978e-11
7145-1	ENSG00000162267	ENSG00000114395	2	3.42184e-33
6547-83	ENSG00000153802	ENSG00000114395	4	6.6133e-43
4407-10	ENSG00000173531	ENSG00000114395	15	0
8261-51	ENSG00000148175	ENSG00000114395	1	2.48143e-11
5810-25	ENSG00000241186	ENSG00000114395	17	6.89295e-76
9928-125	ENSG00000136110	ENSG00000114395	2	7.05717e-17
3052-8	ENSG00000117560	ENSG00000114395	6	2.37691e-142
7955-195	ENSG00000055957	ENSG00000114395	1	1.31036e-12
9235-3	ENSG00000161381	ENSG00000114395	1	2.23555e-10
9759-13	ENSG00000131203	ENSG00000114395	2	1.41906e-36
13565-2	ENSG00000103479	ENSG00000114395	1	1.83755e-20
8326-63	ENSG00000185187	ENSG00000114395	5	1.23971e-60
9068-17	ENSG00000188385	ENSG00000114395	1	2.66395e-17
5088-175	ENSG00000162594	ENSG00000114395	2	4.66625e-14
5451-1	ENSG00000170017	ENSG00000114423	1	3.2378e-16
2475-1	ENSG00000157404	ENSG00000114473	18	3.55269e-19
5532-53	ENSG00000077782	ENSG00000114473	9	2.31475e-17
19335-2	ENSG00000189159	ENSG00000114491	3	3.4329e-16
4542-24	ENSG00000120885	ENSG00000114491	1	3.41065e-13
14614-41	ENSG00000184454	ENSG00000114491	1	3.48795e-11
18935-14	ENSG00000187554	ENSG00000114491	1	2.65183e-12
9360-33	ENSG00000164176	ENSG00000114491	9	2.13856e-19
13501-10	ENSG00000168917	ENSG00000114491	5	3.91884e-16
14294-61	ENSG00000141644	ENSG00000114491	5	3.91737e-12
7956-11	ENSG00000173436	ENSG00000114491	5	4.55049e-19
7859-21	ENSG00000240184	ENSG00000114491	4	1.99663e-15
7928-183	ENSG00000169902	ENSG00000114491	2	1.29473e-14
8352-26	ENSG00000254521	ENSG00000114491	10	1.39858e-28
7638-30	ENSG00000169223	ENSG00000114491	10	3.8413e-41
6415-90	ENSG00000178772	ENSG00000114491	2	9.70506e-12
13933-276	ENSG00000138386	ENSG00000114491	1	2.50694e-11
8842-16	ENSG00000178075	ENSG00000114529	1	2.04667e-10
5112-73	ENSG00000091972	ENSG00000114529	1	1.62391e-23
5593-11	ENSG00000065485	ENSG00000114544	14	2.20403e-12
7810-20	ENSG00000223953	ENSG00000114544	8	1.85295e-11
7955-195	ENSG00000055957	ENSG00000114547	1	5.03896e-22
8326-63	ENSG00000185187	ENSG00000114547	1	9.2267e-32
5030-52	ENSG00000068903	ENSG00000114547	1	1.09557e-59
14237-1	ENSG00000204389	ENSG00000114547	1	1.0482e-20
9326-33	ENSG00000151655	ENSG00000114547	1	2.62672e-10
5036-50	ENSG00000123610	ENSG00000114547	1	1.2019e-39
13565-2	ENSG00000103479	ENSG00000114547	1	4.87596e-61
10387-1	ENSG00000120937	ENSG00000114547	1	1.52898e-45
13113-7	ENSG00000118785	ENSG00000114547	1	4.34741e-27
5030-52	ENSG00000068903	ENSG00000114554	8	9.49881e-16
5036-50	ENSG00000123610	ENSG00000114554	2	5.62732e-11
9005-16	ENSG00000114554	ENSG00000114554	21	1.29623e-247
13565-2	ENSG00000103479	ENSG00000114554	3	8.39868e-13
10387-1	ENSG00000120937	ENSG00000114554	2	5.21174e-13
8842-16	ENSG00000178075	ENSG00000114573	2	7.4286e-15
5030-52	ENSG00000068903	ENSG00000114626	1	2.91786e-11
9100-32	ENSG00000178776	ENSG00000114626	2	1.98497e-12
9005-16	ENSG00000114554	ENSG00000114631	1	7.85928e-14
9100-32	ENSG00000178776	ENSG00000114631	2	3.13886e-16
6467-65	ENSG00000163389	ENSG00000114638	1	1.18804e-15
8327-26	ENSG00000167261	ENSG00000114646	1	2.48182e-26
2516-57	ENSG00000137077	ENSG00000114646	1	3.30574e-11
4141-79	ENSG00000169245	ENSG00000114646	1	3.39191e-13
13565-2	ENSG00000103479	ENSG00000114646	4	1.17507e-21
13720-95	ENSG00000196415	ENSG00000114646	1	1.56953e-12
18271-43	ENSG00000151093	ENSG00000114646	3	1.18841e-16
9235-3	ENSG00000161381	ENSG00000114646	1	5.40776e-20
3448-13	ENSG00000171105	ENSG00000114646	1	9.76841e-11
2966-65	ENSG00000105472	ENSG00000114646	2	3.59663e-21
4148-49	ENSG00000182752	ENSG00000114646	1	1.76783e-16
2781-63	ENSG00000276070	ENSG00000114646	2	6.2487e-23
6547-83	ENSG00000153802	ENSG00000114646	1	3.40831e-13
9068-17	ENSG00000188385	ENSG00000114646	1	5.06953e-11
8326-63	ENSG00000185187	ENSG00000114646	5	1.13623e-20
3052-8	ENSG00000117560	ENSG00000114646	3	5.29914e-16
6997-32	ENSG00000167964	ENSG00000114646	2	7.89783e-21
3195-50	ENSG00000115523	ENSG00000114646	2	1.62616e-14
3440-7	ENSG00000145649	ENSG00000114646	1	3.95662e-12
11215-6	ENSG00000129910	ENSG00000114646	1	2.21759e-10
7145-1	ENSG00000162267	ENSG00000114646	6	1.19821e-22
5810-25	ENSG00000241186	ENSG00000114646	11	8.49137e-278
9759-13	ENSG00000131203	ENSG00000114646	1	6.94965e-14
9568-289	ENSG00000162897	ENSG00000114646	1	2.58455e-12
14634-13	ENSG00000138039	ENSG00000114646	3	1.7867e-16
4815-25	ENSG00000117862	ENSG00000114646	3	1.28406e-19
2860-19	ENSG00000182481	ENSG00000114646	2	6.88148e-28
2580-83	ENSG00000005381	ENSG00000114646	1	2.4261e-15
7968-15	ENSG00000109943	ENSG00000114646	2	7.33422e-38
4407-10	ENSG00000173531	ENSG00000114646	9	3.95443e-275
9713-67	ENSG00000104213	ENSG00000114646	2	6.76097e-13
4500-50	ENSG00000105472	ENSG00000114646	2	5.62057e-21
10574-10	ENSG00000166710	ENSG00000114646	2	3.73954e-32
3052-8	ENSG00000117560	ENSG00000114648	2	1.23294e-24
7145-1	ENSG00000162267	ENSG00000114648	5	1.22568e-45
13565-2	ENSG00000103479	ENSG00000114648	4	1.93344e-31
2781-63	ENSG00000276070	ENSG00000114648	2	6.22384e-26
3195-50	ENSG00000115523	ENSG00000114648	3	1.35569e-22
3440-7	ENSG00000145649	ENSG00000114648	1	2.22148e-11
14634-13	ENSG00000138039	ENSG00000114648	1	4.79287e-18
7968-15	ENSG00000109943	ENSG00000114648	4	5.79918e-20
8326-63	ENSG00000185187	ENSG00000114648	4	3.21075e-38
3448-13	ENSG00000171105	ENSG00000114648	2	8.96045e-15
10574-10	ENSG00000166710	ENSG00000114648	4	2.78794e-34
4141-79	ENSG00000169245	ENSG00000114648	2	2.58349e-15
4407-10	ENSG00000173531	ENSG00000114648	10	2.02707e-243
9568-289	ENSG00000162897	ENSG00000114648	4	9.49433e-18
5810-25	ENSG00000241186	ENSG00000114648	12	0
9713-67	ENSG00000104213	ENSG00000114648	1	2.773e-18
18271-43	ENSG00000151093	ENSG00000114648	1	3.51141e-12
9068-17	ENSG00000188385	ENSG00000114648	2	1.24658e-13
18271-43	ENSG00000151093	ENSG00000114650	1	4.22164e-33
9928-125	ENSG00000136110	ENSG00000114650	1	3.85902e-16
2860-19	ENSG00000182481	ENSG00000114650	2	2.72021e-12
8327-26	ENSG00000167261	ENSG00000114650	1	3.44771e-11
4407-10	ENSG00000173531	ENSG00000114650	7	0
14634-13	ENSG00000138039	ENSG00000114650	4	5.69359e-255
10574-10	ENSG00000166710	ENSG00000114650	2	3.17599e-13
7968-15	ENSG00000109943	ENSG00000114650	5	3.72397e-18
4148-49	ENSG00000182752	ENSG00000114650	2	2.88025e-12
9759-13	ENSG00000131203	ENSG00000114650	1	7.03724e-35
3195-50	ENSG00000115523	ENSG00000114650	11	1.96067e-12
13565-2	ENSG00000103479	ENSG00000114650	17	1.82484e-34
5088-175	ENSG00000162594	ENSG00000114650	1	3.98606e-19
5810-25	ENSG00000241186	ENSG00000114650	23	0
8326-63	ENSG00000185187	ENSG00000114650	16	2.82644e-46
7145-1	ENSG00000162267	ENSG00000114650	16	8.72381e-53
9068-17	ENSG00000188385	ENSG00000114650	7	2.83042e-19
9568-289	ENSG00000162897	ENSG00000114650	5	1.86612e-12
4815-25	ENSG00000117862	ENSG00000114650	5	2.61721e-101
3052-8	ENSG00000117560	ENSG00000114650	8	6.13339e-236
6547-83	ENSG00000153802	ENSG00000114650	1	3.0953e-33
2516-57	ENSG00000137077	ENSG00000114656	2	7.30913e-12
6923-1	ENSG00000152952	ENSG00000114698	1	9.24091e-11
7955-195	ENSG00000055957	ENSG00000114735	6	1.01671e-25
9068-17	ENSG00000188385	ENSG00000114735	2	3.93452e-30
9928-125	ENSG00000136110	ENSG00000114735	1	2.0941e-15
18271-43	ENSG00000151093	ENSG00000114735	7	6.34035e-29
12490-92	ENSG00000109270	ENSG00000114735	1	1.41102e-19
8326-63	ENSG00000185187	ENSG00000114735	7	1.89053e-115
3052-8	ENSG00000117560	ENSG00000114735	13	6.71668e-121
4815-25	ENSG00000117862	ENSG00000114735	19	1.58426e-98
4407-10	ENSG00000173531	ENSG00000114735	17	0
9223-11	ENSG00000145050	ENSG00000114735	3	2.96598e-14
13565-2	ENSG00000103479	ENSG00000114735	1	1.54404e-24
5636-10	ENSG00000166482	ENSG00000114735	5	1.85234e-13
7145-1	ENSG00000162267	ENSG00000114735	3	4.65124e-24
6547-83	ENSG00000153802	ENSG00000114735	4	2.54963e-25
14634-13	ENSG00000138039	ENSG00000114735	20	6.41438e-151
9759-13	ENSG00000131203	ENSG00000114735	4	2.23455e-26
5810-25	ENSG00000241186	ENSG00000114735	6	4.30529e-56
9713-67	ENSG00000104213	ENSG00000114735	2	2.5149e-13
5810-25	ENSG00000241186	ENSG00000114737	1	3.44992e-30
4815-25	ENSG00000117862	ENSG00000114737	3	2.58235e-26
14634-13	ENSG00000138039	ENSG00000114737	2	5.09747e-15
9223-11	ENSG00000145050	ENSG00000114737	2	8.08557e-25
8309-12	ENSG00000114378	ENSG00000114738	1	2.54223e-16
7145-1	ENSG00000162267	ENSG00000114738	2	3.13169e-20
5810-25	ENSG00000241186	ENSG00000114738	6	3.02531e-52
4407-10	ENSG00000173531	ENSG00000114738	10	0
13565-2	ENSG00000103479	ENSG00000114738	1	1.13514e-18
4815-25	ENSG00000117862	ENSG00000114738	9	1.69066e-161
5636-10	ENSG00000166482	ENSG00000114738	2	2.72858e-11
18271-43	ENSG00000151093	ENSG00000114738	7	2.92419e-53
8261-51	ENSG00000148175	ENSG00000114738	1	2.04594e-11
12490-92	ENSG00000109270	ENSG00000114738	4	4.38264e-24
9068-17	ENSG00000188385	ENSG00000114738	1	5.57661e-18
6547-83	ENSG00000153802	ENSG00000114738	7	2.56042e-41
8326-63	ENSG00000185187	ENSG00000114738	2	1.26599e-70
7955-195	ENSG00000055957	ENSG00000114738	2	4.94022e-13
9928-125	ENSG00000136110	ENSG00000114738	5	1.29067e-23
3052-8	ENSG00000117560	ENSG00000114738	10	1.82375e-257
9235-3	ENSG00000161381	ENSG00000114738	1	1.51408e-14
9759-13	ENSG00000131203	ENSG00000114738	6	1.058e-39
11667-29	ENSG00000111077	ENSG00000114738	1	1.06356e-10
5088-175	ENSG00000162594	ENSG00000114738	4	9.93661e-17
14634-13	ENSG00000138039	ENSG00000114738	11	6.5535e-279
4407-10	ENSG00000173531	ENSG00000114739	1	1.28176e-13
14011-17	ENSG00000163191	ENSG00000114739	1	1.34523e-15
5846-24	ENSG00000183691	ENSG00000114742	3	7.51802e-12
2890-59	ENSG00000151882	ENSG00000114742	3	5.67502e-12
8778-3	ENSG00000183691	ENSG00000114742	11	5.38722e-14
4924-32	ENSG00000196611	ENSG00000114742	1	2.75218e-10
2421-7	ENSG00000176697	ENSG00000114742	6	6.71161e-13
17782-23	ENSG00000060971	ENSG00000114742	2	5.67401e-14
4407-10	ENSG00000173531	ENSG00000114742	1	7.68933e-24
14047-78	ENSG00000176697	ENSG00000114742	8	4.1827e-13
2890-59	ENSG00000151882	ENSG00000114745	1	6.30885e-12
17782-23	ENSG00000060971	ENSG00000114745	3	5.03366e-18
7955-195	ENSG00000055957	ENSG00000114767	1	5.27925e-28
5810-25	ENSG00000241186	ENSG00000114767	1	4.16834e-26
8326-63	ENSG00000185187	ENSG00000114767	1	1.19935e-49
4407-10	ENSG00000173531	ENSG00000114767	2	2.12895e-141
13565-2	ENSG00000103479	ENSG00000114767	1	1.34824e-11
14634-13	ENSG00000138039	ENSG00000114767	2	9.53207e-72
3052-8	ENSG00000117560	ENSG00000114767	1	1.94004e-28
9223-11	ENSG00000145050	ENSG00000114767	1	9.57941e-34
9068-17	ENSG00000188385	ENSG00000114767	1	3.73987e-15
7145-1	ENSG00000162267	ENSG00000114767	2	1.4282e-17
4996-66	ENSG00000113905	ENSG00000114770	1	2.89298e-11
7178-59	ENSG00000165507	ENSG00000114770	1	5.306e-15
5242-37	ENSG00000065559	ENSG00000114770	1	1.1064e-12
6380-23	ENSG00000167862	ENSG00000114779	3	1.36842e-62
5628-21	ENSG00000010319	ENSG00000114779	4	2.60564e-50
14634-13	ENSG00000138039	ENSG00000114779	14	7.99971e-124
18271-43	ENSG00000151093	ENSG00000114779	6	8.98251e-34
9235-3	ENSG00000161381	ENSG00000114779	4	7.685e-81
4498-62	ENSG00000149294	ENSG00000114779	1	2.6429e-18
8327-26	ENSG00000167261	ENSG00000114779	2	4.28979e-22
3554-24	ENSG00000181092	ENSG00000114779	1	2.23856e-12
6406-3	ENSG00000166920	ENSG00000114779	4	9.17e-49
15491-20	ENSG00000174807	ENSG00000114779	1	5.36837e-15
7955-195	ENSG00000055957	ENSG00000114779	11	0
3052-8	ENSG00000117560	ENSG00000114779	12	5.04305e-102
3343-1	ENSG00000243989	ENSG00000114779	1	8.13694e-15
5810-25	ENSG00000241186	ENSG00000114779	8	5.24002e-122
11401-181	ENSG00000118518	ENSG00000114779	1	1.47729e-10
11549-6	ENSG00000016082	ENSG00000114779	1	5.4634e-12
9759-13	ENSG00000131203	ENSG00000114779	5	1.28166e-18
8326-63	ENSG00000185187	ENSG00000114779	13	0
4160-49	ENSG00000087245	ENSG00000114779	1	7.95418e-25
6547-83	ENSG00000153802	ENSG00000114779	3	8.82204e-12
5636-10	ENSG00000166482	ENSG00000114779	1	1.76889e-32
12632-14	ENSG00000171428	ENSG00000114779	7	2.29783e-158
12763-69	ENSG00000198185	ENSG00000114779	2	3.1281e-38
8353-15	ENSG00000149575	ENSG00000114779	3	4.54783e-29
8222-49	ENSG00000128536	ENSG00000114779	2	1.77599e-14
9068-17	ENSG00000188385	ENSG00000114779	8	0
5036-50	ENSG00000123610	ENSG00000114779	2	8.00876e-17
13659-36	ENSG00000105726	ENSG00000114779	1	1.30859e-11
9223-11	ENSG00000145050	ENSG00000114779	1	9.65022e-24
2602-2	ENSG00000091879	ENSG00000114779	1	3.0963e-11
5358-3	ENSG00000127083	ENSG00000114779	1	6.28655e-21
13565-2	ENSG00000103479	ENSG00000114779	6	3.50381e-157
11215-6	ENSG00000129910	ENSG00000114779	1	1.55305e-14
6022-57	ENSG00000184613	ENSG00000114779	1	1.39865e-10
6470-19	ENSG00000077942	ENSG00000114779	1	1.74022e-23
12490-92	ENSG00000109270	ENSG00000114779	1	5.71495e-11
2278-61	ENSG00000035862	ENSG00000114779	1	1.73455e-21
6234-74	ENSG00000205221	ENSG00000114779	1	2.5585e-10
6383-90	ENSG00000038295	ENSG00000114779	1	1.88994e-15
4407-10	ENSG00000173531	ENSG00000114779	17	3.82369e-185
7857-22	ENSG00000133636	ENSG00000114779	1	1.01033e-10
8885-6	ENSG00000157445	ENSG00000114779	1	8.24936e-18
7145-1	ENSG00000162267	ENSG00000114779	7	0
4815-25	ENSG00000117862	ENSG00000114779	8	6.28104e-100
4811-33	ENSG00000055955	ENSG00000114779	1	2.61328e-30
15308-108	ENSG00000188730	ENSG00000114779	1	5.22668e-11
4407-10	ENSG00000173531	ENSG00000114784	3	3.57717e-20
8398-277	ENSG00000118849	ENSG00000114790	3	9.71165e-14
3004-67	ENSG00000197646	ENSG00000114790	3	1.33472e-11
5412-53	ENSG00000139193	ENSG00000114796	4	3.21587e-11
7178-59	ENSG00000165507	ENSG00000114796	10	1.22504e-16
8780-2	ENSG00000138650	ENSG00000114796	1	2.19774e-12
5242-37	ENSG00000065559	ENSG00000114796	4	6.02334e-12
7161-25	ENSG00000049239	ENSG00000114796	1	5.81871e-11
4996-66	ENSG00000113905	ENSG00000114796	15	5.79503e-17
3004-67	ENSG00000197646	ENSG00000114805	1	8.53424e-12
8398-277	ENSG00000118849	ENSG00000114805	12	1.13381e-97
6385-63	ENSG00000179403	ENSG00000114805	3	8.36983e-14
5301-7	ENSG00000172156	ENSG00000114812	3	1.45908e-19
3052-8	ENSG00000117560	ENSG00000114812	2	2.16667e-11
4407-10	ENSG00000173531	ENSG00000114812	7	7.60179e-28
14634-13	ENSG00000138039	ENSG00000114812	6	4.88749e-15
6359-50	ENSG00000144647	ENSG00000114812	8	2.26487e-34
5810-25	ENSG00000241186	ENSG00000114812	3	1.13654e-20
3519-3	ENSG00000102970	ENSG00000114812	1	9.95342e-13
4407-10	ENSG00000173531	ENSG00000114841	17	2.29251e-114
3052-8	ENSG00000117560	ENSG00000114841	18	2.21658e-73
7145-1	ENSG00000162267	ENSG00000114841	28	0
9235-3	ENSG00000161381	ENSG00000114841	22	1.62501e-57
12763-69	ENSG00000198185	ENSG00000114841	8	4.29979e-58
8353-15	ENSG00000149575	ENSG00000114841	8	1.1753e-57
14069-61	ENSG00000167434	ENSG00000114841	1	3.80207e-12
8222-49	ENSG00000128536	ENSG00000114841	4	2.0429e-26
8326-63	ENSG00000185187	ENSG00000114841	30	0
13565-2	ENSG00000103479	ENSG00000114841	26	0
18271-43	ENSG00000151093	ENSG00000114841	4	1.71494e-15
15491-20	ENSG00000174807	ENSG00000114841	1	2.33955e-11
5036-50	ENSG00000123610	ENSG00000114841	3	4.72108e-27
5810-25	ENSG00000241186	ENSG00000114841	27	3.00075e-103
8327-26	ENSG00000167261	ENSG00000114841	5	1.05026e-27
9713-67	ENSG00000104213	ENSG00000114841	1	3.97012e-12
12632-14	ENSG00000171428	ENSG00000114841	16	1.15885e-232
5636-10	ENSG00000166482	ENSG00000114841	3	1.76137e-12
13659-36	ENSG00000105726	ENSG00000114841	1	1.87002e-24
4811-33	ENSG00000055955	ENSG00000114841	1	2.28549e-11
7955-195	ENSG00000055957	ENSG00000114841	22	0
5358-3	ENSG00000127083	ENSG00000114841	2	2.06499e-12
11549-6	ENSG00000016082	ENSG00000114841	2	2.38968e-15
8885-6	ENSG00000157445	ENSG00000114841	3	3.29042e-15
2278-61	ENSG00000035862	ENSG00000114841	2	1.34961e-20
11401-181	ENSG00000118518	ENSG00000114841	1	2.45092e-16
10499-1	ENSG00000184988	ENSG00000114841	1	8.4033e-12
4815-25	ENSG00000117862	ENSG00000114841	10	1.14365e-58
6406-3	ENSG00000166920	ENSG00000114841	11	1.97637e-88
14634-13	ENSG00000138039	ENSG00000114841	18	1.89514e-72
5628-21	ENSG00000010319	ENSG00000114841	34	3.68689e-175
9068-17	ENSG00000188385	ENSG00000114841	19	0
9937-7	ENSG00000152661	ENSG00000114841	1	9.07853e-12
6470-19	ENSG00000077942	ENSG00000114841	1	2.85181e-11
15308-108	ENSG00000188730	ENSG00000114841	2	5.52541e-15
8064-125	ENSG00000073008	ENSG00000114841	2	1.266e-22
11215-6	ENSG00000129910	ENSG00000114841	3	4.91162e-27
4160-49	ENSG00000087245	ENSG00000114841	5	7.60168e-19
6380-23	ENSG00000167862	ENSG00000114841	9	1.07229e-114
8398-277	ENSG00000118849	ENSG00000114850	7	1.40637e-87
3508-78	ENSG00000102962	ENSG00000114853	3	9.03837e-16
5301-7	ENSG00000172156	ENSG00000114853	5	5.57075e-40
6359-50	ENSG00000144647	ENSG00000114853	4	4.49617e-55
3519-3	ENSG00000102970	ENSG00000114853	3	4.97476e-18
7145-1	ENSG00000162267	ENSG00000114853	1	5.72199e-11
7085-81	ENSG00000204539	ENSG00000114853	2	3.51972e-13
5810-25	ENSG00000241186	ENSG00000114853	5	5.12949e-60
4407-10	ENSG00000173531	ENSG00000114853	3	1.32403e-28
7145-1	ENSG00000162267	ENSG00000114854	5	0
7139-14	ENSG00000179542	ENSG00000114854	1	2.10839e-12
18271-43	ENSG00000151093	ENSG00000114854	1	5.1069e-12
4160-49	ENSG00000087245	ENSG00000114854	2	7.40061e-28
14069-61	ENSG00000167434	ENSG00000114854	1	3.97609e-18
4815-25	ENSG00000117862	ENSG00000114854	3	3.82976e-37
3554-24	ENSG00000181092	ENSG00000114854	1	6.93046e-12
13659-36	ENSG00000105726	ENSG00000114854	3	3.06855e-23
5358-3	ENSG00000127083	ENSG00000114854	1	3.94445e-21
10499-1	ENSG00000184988	ENSG00000114854	1	2.37307e-16
9068-17	ENSG00000188385	ENSG00000114854	4	0
3052-8	ENSG00000117560	ENSG00000114854	3	2.8443e-95
8326-63	ENSG00000185187	ENSG00000114854	4	0
11549-6	ENSG00000016082	ENSG00000114854	1	2.85994e-19
6380-23	ENSG00000167862	ENSG00000114854	4	5.20164e-89
8353-15	ENSG00000149575	ENSG00000114854	2	5.80113e-62
14634-13	ENSG00000138039	ENSG00000114854	3	6.07105e-110
4811-33	ENSG00000055955	ENSG00000114854	1	3.32452e-15
2602-2	ENSG00000091879	ENSG00000114854	1	6.62188e-11
5036-50	ENSG00000123610	ENSG00000114854	2	9.46321e-34
9235-3	ENSG00000161381	ENSG00000114854	4	2.86344e-54
13565-2	ENSG00000103479	ENSG00000114854	3	0
8222-49	ENSG00000128536	ENSG00000114854	2	3.22433e-32
6383-90	ENSG00000038295	ENSG00000114854	1	2.04853e-15
15491-20	ENSG00000174807	ENSG00000114854	1	4.32957e-17
7955-195	ENSG00000055957	ENSG00000114854	4	0
5628-21	ENSG00000010319	ENSG00000114854	5	6.36161e-130
15308-108	ENSG00000188730	ENSG00000114854	1	9.31938e-11
5636-10	ENSG00000166482	ENSG00000114854	1	2.72566e-16
2278-61	ENSG00000035862	ENSG00000114854	1	3.88069e-22
10716-35	ENSG00000095261	ENSG00000114854	1	7.80786e-17
11401-181	ENSG00000118518	ENSG00000114854	1	8.22313e-20
6470-19	ENSG00000077942	ENSG00000114854	1	1.02735e-13
8327-26	ENSG00000167261	ENSG00000114854	2	5.86238e-31
12763-69	ENSG00000198185	ENSG00000114854	2	9.93365e-62
6406-3	ENSG00000166920	ENSG00000114854	2	7.92244e-86
11215-6	ENSG00000129910	ENSG00000114854	2	1.12071e-19
4407-10	ENSG00000173531	ENSG00000114854	3	9.72875e-87
5810-25	ENSG00000241186	ENSG00000114854	3	1.37874e-35
12632-14	ENSG00000171428	ENSG00000114854	2	3.98025e-251
4498-62	ENSG00000149294	ENSG00000114854	1	1.65873e-14
8064-125	ENSG00000073008	ENSG00000114854	2	6.71789e-20
6359-50	ENSG00000144647	ENSG00000114857	1	2.66448e-24
3519-3	ENSG00000102970	ENSG00000114857	2	4.1056e-38
5301-7	ENSG00000172156	ENSG00000114857	2	2.26264e-36
5810-25	ENSG00000241186	ENSG00000114857	38	5.04014e-31
4407-10	ENSG00000173531	ENSG00000114857	2	1.73026e-20
10754-113	ENSG00000163421	ENSG00000114861	1	5.31049e-34
8780-2	ENSG00000138650	ENSG00000114867	1	1.88566e-17
2278-61	ENSG00000035862	ENSG00000114902	1	3.74119e-11
13659-36	ENSG00000105726	ENSG00000114902	2	9.79995e-24
8353-15	ENSG00000149575	ENSG00000114902	2	1.83942e-60
6896-3	ENSG00000143110	ENSG00000114902	1	3.43105e-11
8326-63	ENSG00000185187	ENSG00000114902	3	0
9937-7	ENSG00000152661	ENSG00000114902	1	7.1014e-15
14069-61	ENSG00000167434	ENSG00000114902	2	4.91151e-13
5628-21	ENSG00000010319	ENSG00000114902	2	4.51498e-34
8222-49	ENSG00000128536	ENSG00000114902	2	4.42832e-28
6383-90	ENSG00000038295	ENSG00000114902	1	3.50967e-11
5810-25	ENSG00000241186	ENSG00000114902	2	1.02085e-95
3052-8	ENSG00000117560	ENSG00000114902	3	4.77969e-52
9068-17	ENSG00000188385	ENSG00000114902	3	0
6406-3	ENSG00000166920	ENSG00000114902	3	3.12748e-101
7145-1	ENSG00000162267	ENSG00000114902	3	0
9235-3	ENSG00000161381	ENSG00000114902	3	3.35948e-36
10716-35	ENSG00000095261	ENSG00000114902	2	1.10872e-10
8327-26	ENSG00000167261	ENSG00000114902	3	8.10419e-32
7955-195	ENSG00000055957	ENSG00000114902	3	0
4815-25	ENSG00000117862	ENSG00000114902	2	1.47578e-19
10499-1	ENSG00000184988	ENSG00000114902	2	2.47427e-12
11401-181	ENSG00000118518	ENSG00000114902	2	1.91837e-15
14634-13	ENSG00000138039	ENSG00000114902	3	1.01467e-60
8885-6	ENSG00000157445	ENSG00000114902	1	2.50668e-10
13565-2	ENSG00000103479	ENSG00000114902	3	0
8064-125	ENSG00000073008	ENSG00000114902	2	8.3393e-27
12632-14	ENSG00000171428	ENSG00000114902	3	7.75683e-246
12763-69	ENSG00000198185	ENSG00000114902	3	1.16681e-59
11549-6	ENSG00000016082	ENSG00000114902	2	4.16696e-16
4407-10	ENSG00000173531	ENSG00000114902	3	6.71799e-122
15308-108	ENSG00000188730	ENSG00000114902	1	2.89919e-12
6380-23	ENSG00000167862	ENSG00000114902	3	5.00873e-105
5036-50	ENSG00000123610	ENSG00000114902	2	1.16634e-28
18271-43	ENSG00000151093	ENSG00000114902	2	2.62082e-15
13659-36	ENSG00000105726	ENSG00000114904	23	2.16349e-48
7849-3	ENSG00000115828	ENSG00000114904	1	3.34908e-11
18271-43	ENSG00000151093	ENSG00000114904	12	1.12553e-14
9937-7	ENSG00000152661	ENSG00000114904	21	7.32544e-20
7145-1	ENSG00000162267	ENSG00000114904	28	0
8885-6	ENSG00000157445	ENSG00000114904	8	2.06566e-17
8051-10	ENSG00000164252	ENSG00000114904	1	1.49998e-11
8004-15	ENSG00000105679	ENSG00000114904	2	2.29622e-11
8222-49	ENSG00000128536	ENSG00000114904	27	5.82275e-41
15308-108	ENSG00000188730	ENSG00000114904	1	1.40133e-10
8327-26	ENSG00000167261	ENSG00000114904	27	1.33749e-55
4998-50	ENSG00000096968	ENSG00000114904	1	3.85111e-11
5036-50	ENSG00000123610	ENSG00000114904	25	2.28693e-46
11215-6	ENSG00000129910	ENSG00000114904	2	4.76209e-14
6406-3	ENSG00000166920	ENSG00000114904	28	5.7368e-143
4160-49	ENSG00000087245	ENSG00000114904	6	4.43198e-16
7955-195	ENSG00000055957	ENSG00000114904	29	0
8326-63	ENSG00000185187	ENSG00000114904	29	0
9235-3	ENSG00000161381	ENSG00000114904	28	1.07734e-59
6896-3	ENSG00000143110	ENSG00000114904	1	1.26471e-11
14069-61	ENSG00000167434	ENSG00000114904	17	2.20516e-20
9989-12	ENSG00000254402	ENSG00000114904	2	1.31011e-12
6383-90	ENSG00000038295	ENSG00000114904	13	5.94871e-13
8353-15	ENSG00000149575	ENSG00000114904	28	1.1383e-94
3343-1	ENSG00000243989	ENSG00000114904	1	1.73076e-11
11549-6	ENSG00000016082	ENSG00000114904	23	4.33272e-24
6380-23	ENSG00000167862	ENSG00000114904	28	1.88844e-206
14634-13	ENSG00000138039	ENSG00000114904	26	2.11467e-94
15491-20	ENSG00000174807	ENSG00000114904	5	1.31602e-13
11223-1	ENSG00000170006	ENSG00000114904	1	4.16681e-11
6470-19	ENSG00000077942	ENSG00000114904	4	3.6104e-13
8852-10	ENSG00000164744	ENSG00000114904	1	1.59881e-11
10499-1	ENSG00000184988	ENSG00000114904	19	4.63025e-22
4815-25	ENSG00000117862	ENSG00000114904	24	1.7105e-51
11401-181	ENSG00000118518	ENSG00000114904	22	1.80539e-23
8220-15	ENSG00000171224	ENSG00000114904	1	2.09656e-10
9068-17	ENSG00000188385	ENSG00000114904	29	0
2278-61	ENSG00000035862	ENSG00000114904	5	1.08548e-12
3847-56	ENSG00000105755	ENSG00000114904	1	1.43484e-10
4811-33	ENSG00000055955	ENSG00000114904	3	1.15191e-29
10716-35	ENSG00000095261	ENSG00000114904	14	1.05838e-17
12763-69	ENSG00000198185	ENSG00000114904	27	3.61408e-97
5636-10	ENSG00000166482	ENSG00000114904	15	3.39553e-17
5810-25	ENSG00000241186	ENSG00000114904	14	5.15933e-30
10387-1	ENSG00000120937	ENSG00000114904	6	1.24427e-14
5628-21	ENSG00000010319	ENSG00000114904	25	4.04742e-84
5358-3	ENSG00000127083	ENSG00000114904	4	1.02581e-11
12632-14	ENSG00000171428	ENSG00000114904	28	0
13565-2	ENSG00000103479	ENSG00000114904	29	0
3052-8	ENSG00000117560	ENSG00000114904	26	6.03578e-75
7857-22	ENSG00000133636	ENSG00000114904	1	2.09111e-10
8064-125	ENSG00000073008	ENSG00000114904	24	3.08586e-44
4407-10	ENSG00000173531	ENSG00000114904	25	9.6706e-116
8044-90	ENSG00000124343	ENSG00000114904	1	2.67029e-11
10900-272	ENSG00000104435	ENSG00000114923	1	5.59177e-11
2890-59	ENSG00000151882	ENSG00000114933	17	2.33452e-290
7049-2	ENSG00000114948	ENSG00000114933	17	1.92319e-93
2890-59	ENSG00000151882	ENSG00000114942	2	3.04274e-247
7049-2	ENSG00000114948	ENSG00000114942	2	4.32517e-147
2890-59	ENSG00000151882	ENSG00000114948	23	5.34442e-94
7049-2	ENSG00000114948	ENSG00000114948	25	0
5980-55	ENSG00000163170	ENSG00000114978	7	4.00362e-44
18321-38	ENSG00000065911	ENSG00000114978	1	7.93424e-12
3195-50	ENSG00000115523	ENSG00000114982	1	1.68903e-14
4234-8	ENSG00000115602	ENSG00000114982	1	2.76409e-21
8013-9	ENSG00000114988	ENSG00000114982	3	3.76534e-80
4234-8	ENSG00000115602	ENSG00000114988	14	2.32465e-17
8013-9	ENSG00000114988	ENSG00000114988	26	8.2144e-87
2991-9	ENSG00000115594	ENSG00000115008	2	1.54081e-24
5353-89	ENSG00000136689	ENSG00000115008	3	2.88412e-19
7049-2	ENSG00000114948	ENSG00000115020	4	3.18486e-30
12366-16	ENSG00000118231	ENSG00000115020	1	6.41752e-12
18338-26	ENSG00000138413	ENSG00000115020	14	2.98025e-81
9869-28	ENSG00000109320	ENSG00000115041	14	4.901e-20
8994-65	ENSG00000158714	ENSG00000115041	16	1.88047e-26
12333-87	ENSG00000153574	ENSG00000115041	3	9.30315e-12
8994-65	ENSG00000158714	ENSG00000115042	4	1.34971e-22
9869-28	ENSG00000109320	ENSG00000115042	2	1.42925e-14
4234-8	ENSG00000115602	ENSG00000115042	1	2.02511e-11
12333-87	ENSG00000153574	ENSG00000115042	1	9.62171e-12
6715-63	ENSG00000163286	ENSG00000115053	1	4.45574e-15
8013-9	ENSG00000114988	ENSG00000115073	5	8.38137e-19
8013-9	ENSG00000114988	ENSG00000115085	1	1.19035e-17
16919-1	ENSG00000155368	ENSG00000115107	17	1.11952e-98
19341-36	ENSG00000230124	ENSG00000115107	17	3.28462e-124
14332-3	ENSG00000006451	ENSG00000115109	24	9.15926e-117
19341-36	ENSG00000230124	ENSG00000115109	4	5.38597e-48
13676-46	ENSG00000163083	ENSG00000115109	1	3.20473e-31
18432-32	ENSG00000144118	ENSG00000115109	22	2.6216e-122
16919-1	ENSG00000155368	ENSG00000115109	1	3.68346e-30
11568-2	ENSG00000119782	ENSG00000115128	3	2.66574e-26
17748-21	ENSG00000115129	ENSG00000115128	1	1.69482e-131
17748-21	ENSG00000115129	ENSG00000115129	9	0
11568-2	ENSG00000119782	ENSG00000115129	24	1.16321e-129
17789-1	ENSG00000103485	ENSG00000115137	1	1.61837e-10
8003-57	ENSG00000168481	ENSG00000115137	1	1.07947e-10
12799-65	ENSG00000115137	ENSG00000115137	1	2.64938e-17
18259-15	ENSG00000106511	ENSG00000115137	1	4.31542e-12
17748-21	ENSG00000115129	ENSG00000115137	4	1.7247e-15
8872-1	ENSG00000132432	ENSG00000115137	1	2.97295e-12
11407-57	ENSG00000187838	ENSG00000115137	1	1.1141e-10
12711-19	ENSG00000121634	ENSG00000115137	1	1.52219e-11
17855-28	ENSG00000117152	ENSG00000115137	1	3.15392e-11
17800-33	ENSG00000171222	ENSG00000115137	1	2.02608e-12
8941-4	ENSG00000196338	ENSG00000115137	1	7.96285e-12
17748-21	ENSG00000115129	ENSG00000115138	3	2.09484e-17
9204-33	ENSG00000115138	ENSG00000115138	6	4.37062e-13
5036-50	ENSG00000123610	ENSG00000115145	2	2.22177e-104
17748-21	ENSG00000115129	ENSG00000115155	2	5.12429e-13
16620-26	ENSG00000054219	ENSG00000115159	1	3.66397e-12
17748-21	ENSG00000115129	ENSG00000115163	1	3.0598e-14
16620-26	ENSG00000054219	ENSG00000115170	2	2.27733e-16
10916-44	ENSG00000153246	ENSG00000115170	1	1.35791e-14
16620-26	ENSG00000054219	ENSG00000115183	6	2.9587e-59
10916-44	ENSG00000153246	ENSG00000115183	9	1.76066e-73
10907-116	ENSG00000182667	ENSG00000115194	1	4.90548e-13
8428-102	ENSG00000182667	ENSG00000115194	1	1.18745e-10
9212-22	ENSG00000174080	ENSG00000115207	2	1.92717e-36
3292-75	ENSG00000117091	ENSG00000115207	1	2.1308e-13
8428-102	ENSG00000182667	ENSG00000115207	2	8.68955e-24
5400-52	ENSG00000116678	ENSG00000115207	2	4.69598e-27
18185-118	ENSG00000136872	ENSG00000115207	2	1.12495e-19
2788-55	ENSG00000149968	ENSG00000115207	1	2.65023e-10
2819-23	ENSG00000179776	ENSG00000115207	2	1.72e-16
13112-179	ENSG00000163430	ENSG00000115207	1	2.79651e-15
5682-13	ENSG00000168140	ENSG00000115207	2	1.03805e-16
3484-60	ENSG00000135744	ENSG00000115207	2	1.4386e-18
7957-2	ENSG00000104112	ENSG00000115207	1	2.10103e-13
11192-168	ENSG00000142910	ENSG00000115207	2	4.40895e-22
2714-78	ENSG00000164022	ENSG00000115207	1	5.25006e-16
14618-26	ENSG00000154978	ENSG00000115207	1	1.84648e-10
6461-54	ENSG00000110245	ENSG00000115207	2	3.19932e-42
15606-19	ENSG00000171345	ENSG00000115207	1	3.19493e-14
10464-6	ENSG00000169604	ENSG00000115207	1	1.30472e-10
15363-32	ENSG00000110243	ENSG00000115207	1	5.5272e-17
5843-60	ENSG00000204371	ENSG00000115207	2	1.77922e-14
3041-55	ENSG00000011028	ENSG00000115207	1	1.12975e-15
10521-10	ENSG00000162576	ENSG00000115207	2	5.50952e-17
5532-53	ENSG00000077782	ENSG00000115207	1	5.4534e-16
16916-19	ENSG00000184564	ENSG00000115207	1	8.7574e-14
7991-54	ENSG00000173389	ENSG00000115207	1	8.41822e-11
6378-2	ENSG00000186493	ENSG00000115207	1	3.21522e-17
11556-19	ENSG00000101199	ENSG00000115207	1	1.58733e-15
14054-17	ENSG00000134470	ENSG00000115207	1	4.10296e-14
3316-58	ENSG00000099937	ENSG00000115207	2	2.12957e-23
13122-19	ENSG00000185070	ENSG00000115207	2	7.30937e-20
3184-25	ENSG00000057593	ENSG00000115207	1	3.11345e-15
6054-6	ENSG00000182575	ENSG00000115207	1	1.86079e-15
13123-3	ENSG00000125848	ENSG00000115207	1	9.38405e-11
6439-59	ENSG00000100802	ENSG00000115207	1	4.29644e-12
6478-2	ENSG00000142549	ENSG00000115207	1	1.71621e-12
4866-59	ENSG00000148053	ENSG00000115207	2	1.09969e-20
19639-53	ENSG00000121351	ENSG00000115207	2	7.22871e-17
5036-50	ENSG00000123610	ENSG00000115207	1	5.4719e-14
7784-1	ENSG00000113889	ENSG00000115207	1	5.4078e-11
4160-49	ENSG00000087245	ENSG00000115207	2	2.7761e-18
4878-3	ENSG00000126218	ENSG00000115207	2	4.24161e-16
7859-21	ENSG00000240184	ENSG00000115207	2	6.17162e-15
7747-47	ENSG00000147123	ENSG00000115207	1	1.3032e-12
9449-150	ENSG00000123838	ENSG00000115207	1	3.52081e-13
2418-55	ENSG00000130203	ENSG00000115207	1	1.39647e-16
5404-53	ENSG00000146072	ENSG00000115207	2	2.37142e-15
6896-3	ENSG00000143110	ENSG00000115207	1	5.36927e-13
11457-53	ENSG00000117308	ENSG00000115207	2	2.42552e-18
13524-25	ENSG00000171004	ENSG00000115207	1	1.72917e-14
8918-64	ENSG00000120899	ENSG00000115207	1	1.89547e-13
8352-26	ENSG00000254521	ENSG00000115207	2	7.6314e-16
5383-14	ENSG00000159958	ENSG00000115207	1	2.14731e-10
4337-49	ENSG00000132693	ENSG00000115207	1	3.14652e-11
17366-6	ENSG00000043093	ENSG00000115207	1	2.43363e-11
2750-3	ENSG00000118137	ENSG00000115207	1	6.70296e-12
8922-4	ENSG00000057704	ENSG00000115207	1	1.36074e-21
9769-48	ENSG00000187957	ENSG00000115207	2	1.1388e-16
2590-69	ENSG00000185483	ENSG00000115207	2	1.27837e-20
6367-66	ENSG00000122176	ENSG00000115207	1	1.65965e-10
3057-55	ENSG00000104415	ENSG00000115207	1	1.72325e-12
3290-50	ENSG00000156535	ENSG00000115207	1	2.00048e-11
3343-1	ENSG00000243989	ENSG00000115207	1	9.58455e-17
6543-182	ENSG00000071677	ENSG00000115207	1	1.97435e-10
8606-39	ENSG00000136235	ENSG00000115207	1	4.71206e-12
9963-19	ENSG00000120324	ENSG00000115207	1	1.44011e-11
9380-2	ENSG00000138308	ENSG00000115207	2	5.61941e-25
3710-49	ENSG00000122194	ENSG00000115207	2	4.40145e-15
13133-73	ENSG00000090006	ENSG00000115207	1	5.40117e-11
8967-6	ENSG00000133878	ENSG00000115207	1	9.32474e-11
3070-1	ENSG00000109471	ENSG00000115207	1	9.15566e-15
3518-54	ENSG00000080618	ENSG00000115207	1	6.91317e-11
10907-116	ENSG00000182667	ENSG00000115207	2	1.08043e-33
16612-28	ENSG00000162512	ENSG00000115207	1	2.21539e-12
4929-55	ENSG00000129214	ENSG00000115207	1	6.46796e-21
4148-49	ENSG00000182752	ENSG00000115207	1	1.54651e-17
4876-32	ENSG00000101981	ENSG00000115207	2	1.19498e-24
8885-6	ENSG00000157445	ENSG00000115207	1	5.37048e-13
2615-60	ENSG00000184349	ENSG00000115207	2	5.0096e-17
14294-61	ENSG00000141644	ENSG00000115207	1	1.48648e-11
2948-58	ENSG00000112964	ENSG00000115207	1	2.92475e-18
15491-20	ENSG00000174807	ENSG00000115207	1	1.46939e-14
6629-3	ENSG00000164825	ENSG00000115207	2	1.31552e-45
8760-10	ENSG00000137692	ENSG00000115207	1	2.63739e-16
3348-49	ENSG00000168487	ENSG00000115207	2	1.20713e-21
9715-15	ENSG00000143061	ENSG00000115207	1	3.5829e-11
5345-51	ENSG00000136108	ENSG00000115207	1	7.83264e-13
14136-234	ENSG00000125810	ENSG00000115207	1	3.80522e-16
2278-61	ENSG00000035862	ENSG00000115207	1	1.98249e-14
5107-7	ENSG00000148400	ENSG00000115207	2	9.89735e-16
14029-42	ENSG00000166200	ENSG00000115207	1	4.77376e-13
13933-276	ENSG00000138386	ENSG00000115207	1	7.94565e-11
9359-9	ENSG00000171462	ENSG00000115207	1	2.75441e-16
6334-9	ENSG00000133475	ENSG00000115207	1	1.57952e-19
7955-195	ENSG00000055957	ENSG00000115207	1	1.11553e-13
14318-1	ENSG00000111237	ENSG00000115207	1	8.04644e-11
4498-62	ENSG00000149294	ENSG00000115207	2	4.16762e-20
3580-25	ENSG00000197249	ENSG00000115207	1	5.13524e-14
5542-22	ENSG00000099250	ENSG00000115207	2	6.94408e-25
13998-26	ENSG00000185100	ENSG00000115207	1	9.23857e-11
2190-55	ENSG00000088926	ENSG00000115207	1	1.08762e-10
5307-12	ENSG00000101981	ENSG00000115207	2	5.55373e-25
6414-8	ENSG00000184232	ENSG00000115207	2	8.08829e-15
11563-51	ENSG00000102362	ENSG00000115207	1	2.62596e-11
5462-62	ENSG00000142748	ENSG00000115207	1	1.72074e-10
11266-8	ENSG00000110876	ENSG00000115207	1	9.7854e-16
4129-72	ENSG00000243649	ENSG00000115207	1	9.9203e-14
6049-64	ENSG00000105426	ENSG00000115207	2	5.09339e-21
11174-8	ENSG00000005108	ENSG00000115207	1	9.33603e-11
9506-10	ENSG00000100342	ENSG00000115207	1	9.28013e-12
2643-57	ENSG00000062038	ENSG00000115207	2	4.71669e-18
13268-45	ENSG00000114251	ENSG00000115207	2	9.65861e-19
9005-16	ENSG00000114554	ENSG00000115207	2	2.38289e-17
14124-6	ENSG00000099617	ENSG00000115207	1	1.22645e-10
15513-108	ENSG00000052344	ENSG00000115207	1	6.7464e-14
8597-1	ENSG00000116857	ENSG00000115207	1	2.41626e-10
7050-5	ENSG00000172260	ENSG00000115207	2	2.75767e-19
7948-129	ENSG00000182327	ENSG00000115207	1	2.52623e-14
16323-8	ENSG00000021645	ENSG00000115207	2	1.41188e-14
16561-9	ENSG00000121410	ENSG00000115207	2	9.00187e-23
7638-30	ENSG00000169223	ENSG00000115207	2	2.34146e-15
4152-58	ENSG00000164344	ENSG00000115207	2	1.74971e-27
9525-1	ENSG00000112655	ENSG00000115207	2	1.1563e-17
7206-20	ENSG00000165140	ENSG00000115207	1	2.87313e-12
9484-75	ENSG00000046604	ENSG00000115207	1	6.28666e-13
8942-2	ENSG00000197345	ENSG00000115207	1	2.43114e-14
8368-102	ENSG00000028137	ENSG00000115207	1	1.25674e-10
10419-1	ENSG00000168079	ENSG00000115207	1	6.19438e-13
6431-68	ENSG00000116005	ENSG00000115207	2	4.38814e-16
13022-20	ENSG00000175274	ENSG00000115207	2	1.6761e-22
3000-66	ENSG00000165471	ENSG00000115207	2	1.80248e-20
5463-22	ENSG00000180447	ENSG00000115207	1	2.58468e-16
8289-8	ENSG00000136235	ENSG00000115207	1	2.34052e-12
6556-5	ENSG00000112796	ENSG00000115207	1	3.55186e-12
17792-158	ENSG00000112294	ENSG00000115207	1	1.30595e-10
3331-8	ENSG00000174136	ENSG00000115207	2	4.42295e-17
6433-57	ENSG00000108950	ENSG00000115207	2	1.99045e-16
7871-16	ENSG00000006118	ENSG00000115207	2	3.60884e-17
8106-15	ENSG00000124783	ENSG00000115207	1	3.07744e-14
13078-3	ENSG00000147400	ENSG00000115207	1	8.41195e-11
9216-100	ENSG00000196576	ENSG00000115207	2	6.29212e-25
9002-36	ENSG00000186910	ENSG00000115207	1	3.47439e-11
2771-35	ENSG00000146678	ENSG00000115207	2	3.75302e-18
2381-52	ENSG00000106804	ENSG00000115207	1	7.65439e-15
5708-1	ENSG00000164406	ENSG00000115207	2	2.03619e-29
2961-1	ENSG00000115718	ENSG00000115207	2	1.04292e-15
9880-33	ENSG00000151790	ENSG00000115207	1	3.45785e-14
5111-15	ENSG00000021645	ENSG00000115207	2	1.31954e-18
6408-2	ENSG00000175189	ENSG00000115207	1	3.14292e-11
9370-69	ENSG00000137563	ENSG00000115207	1	1.45725e-10
5581-28	ENSG00000104760	ENSG00000115207	2	2.84956e-13
9793-145	ENSG00000103742	ENSG00000115207	1	7.22696e-15
11646-4	ENSG00000154080	ENSG00000115207	2	7.02974e-15
9207-60	ENSG00000205758	ENSG00000115207	2	1.68205e-26
2617-56	ENSG00000065361	ENSG00000115207	2	4.69924e-25
8252-2	ENSG00000185269	ENSG00000115207	2	1.30623e-32
16307-22	ENSG00000156687	ENSG00000115207	1	2.97131e-11
11286-78	ENSG00000131871	ENSG00000115207	1	1.3268e-11
5483-1	ENSG00000182175	ENSG00000115207	2	2.48365e-11
13738-8	ENSG00000122641	ENSG00000115207	2	1.59749e-34
3077-66	ENSG00000126218	ENSG00000115207	2	3.84008e-17
5116-62	ENSG00000185008	ENSG00000115207	2	5.30377e-13
2999-6	ENSG00000185565	ENSG00000115207	2	2.04412e-18
6415-90	ENSG00000178772	ENSG00000115207	1	1.1652e-13
8989-40	ENSG00000159307	ENSG00000115207	2	1.86374e-19
8469-41	ENSG00000115457	ENSG00000115207	2	7.08159e-23
5069-9	ENSG00000196352	ENSG00000115207	1	4.02188e-11
5108-72	ENSG00000074181	ENSG00000115207	1	1.46814e-14
2943-5	ENSG00000160868	ENSG00000115207	1	1.15279e-16
2567-5	ENSG00000205403	ENSG00000115207	1	3.71716e-17
7218-87	ENSG00000129244	ENSG00000115207	1	1.93433e-10
2474-54	ENSG00000132703	ENSG00000115207	2	3.6017e-24
2950-57	ENSG00000141753	ENSG00000115207	1	3.21094e-12
6470-19	ENSG00000077942	ENSG00000115207	2	2.3405e-17
12514-16	ENSG00000037897	ENSG00000115207	1	1.87159e-12
15487-164	ENSG00000198848	ENSG00000115207	1	7.56599e-18
4328-2	ENSG00000144857	ENSG00000115207	2	4.35186e-31
11547-84	ENSG00000030304	ENSG00000115207	1	7.68333e-12
7970-315	ENSG00000156219	ENSG00000115207	2	9.79084e-14
8235-48	ENSG00000089199	ENSG00000115207	1	8.87461e-12
19563-3	ENSG00000100095	ENSG00000115207	1	2.42923e-12
13109-82	ENSG00000172260	ENSG00000115207	2	3.23373e-18
16288-17	ENSG00000116106	ENSG00000115207	1	1.94681e-11
9557-5	ENSG00000111261	ENSG00000115207	2	2.22134e-21
11514-196	ENSG00000085063	ENSG00000115207	1	1.25465e-10
5109-24	ENSG00000091129	ENSG00000115207	1	1.66186e-12
4246-40	ENSG00000198910	ENSG00000115207	2	4.05307e-13
10445-20	ENSG00000204444	ENSG00000115207	1	2.56277e-11
15559-5	ENSG00000163297	ENSG00000115207	1	6.09223e-12
4151-6	ENSG00000122194	ENSG00000115207	2	1.78028e-16
5223-59	ENSG00000084734	ENSG00000115207	2	1.28877e-18
14131-37	ENSG00000125266	ENSG00000115207	1	3.01312e-13
15587-20	ENSG00000165457	ENSG00000115207	1	1.3875e-11
19622-7	ENSG00000122641	ENSG00000115207	2	2.77581e-17
9986-14	ENSG00000183971	ENSG00000115207	1	4.91544e-17
12934-1	ENSG00000138646	ENSG00000115207	1	4.14046e-12
18185-118	ENSG00000136872	ENSG00000115216	2	2.81293e-11
6629-3	ENSG00000164825	ENSG00000115216	17	2.81647e-23
16599-38	ENSG00000198522	ENSG00000115216	2	1.44305e-15
6461-54	ENSG00000110245	ENSG00000115216	14	3.21245e-24
3484-60	ENSG00000135744	ENSG00000115216	6	1.41832e-11
8252-2	ENSG00000185269	ENSG00000115216	7	1.18122e-12
16561-9	ENSG00000121410	ENSG00000115216	7	1.91349e-14
9212-22	ENSG00000174080	ENSG00000115216	16	3.00163e-22
3316-58	ENSG00000099937	ENSG00000115216	2	5.28052e-11
13738-8	ENSG00000122641	ENSG00000115216	8	5.78308e-16
13268-45	ENSG00000114251	ENSG00000115216	2	9.34164e-13
6431-68	ENSG00000116005	ENSG00000115216	2	2.92839e-11
4152-58	ENSG00000164344	ENSG00000115216	12	6.02762e-15
3077-66	ENSG00000126218	ENSG00000115216	1	1.15374e-10
5581-28	ENSG00000104760	ENSG00000115216	1	2.49033e-10
10907-116	ENSG00000182667	ENSG00000115216	4	8.59708e-14
2617-56	ENSG00000065361	ENSG00000115216	8	2.13673e-14
5708-1	ENSG00000164406	ENSG00000115216	5	9.83238e-13
8352-26	ENSG00000254521	ENSG00000115216	1	6.95387e-12
2771-35	ENSG00000146678	ENSG00000115216	9	2.26039e-15
5223-59	ENSG00000084734	ENSG00000115216	5	2.21356e-11
4328-2	ENSG00000144857	ENSG00000115216	7	4.42431e-13
19622-7	ENSG00000122641	ENSG00000115216	1	6.34774e-11
5542-22	ENSG00000099250	ENSG00000115216	1	1.37397e-11
5400-52	ENSG00000116678	ENSG00000115216	16	9.74692e-22
2474-54	ENSG00000132703	ENSG00000115216	2	1.78055e-11
6049-64	ENSG00000105426	ENSG00000115216	7	3.27161e-12
17495-141	ENSG00000142082	ENSG00000115221	1	1.78302e-10
16620-26	ENSG00000054219	ENSG00000115221	10	0
10916-44	ENSG00000153246	ENSG00000115221	22	0
2652-15	ENSG00000011422	ENSG00000115221	1	3.87164e-25
7050-5	ENSG00000172260	ENSG00000115226	1	1.33036e-14
4866-59	ENSG00000148053	ENSG00000115226	1	3.65933e-12
9212-22	ENSG00000174080	ENSG00000115226	1	2.39948e-17
8922-4	ENSG00000057704	ENSG00000115226	1	1.15523e-10
19639-53	ENSG00000121351	ENSG00000115226	1	2.5551e-13
10521-10	ENSG00000162576	ENSG00000115226	1	1.56666e-11
13738-8	ENSG00000122641	ENSG00000115226	1	4.10499e-18
2617-56	ENSG00000065361	ENSG00000115226	1	4.32687e-15
4152-58	ENSG00000164344	ENSG00000115226	1	1.0513e-12
11192-168	ENSG00000142910	ENSG00000115226	1	2.31963e-10
16561-9	ENSG00000121410	ENSG00000115226	1	3.28151e-15
6049-64	ENSG00000105426	ENSG00000115226	1	1.09704e-13
4160-49	ENSG00000087245	ENSG00000115226	1	1.18068e-10
2474-54	ENSG00000132703	ENSG00000115226	1	1.6247e-11
9207-60	ENSG00000205758	ENSG00000115226	1	1.38997e-16
16599-38	ENSG00000198522	ENSG00000115226	1	1.54413e-11
6461-54	ENSG00000110245	ENSG00000115226	1	6.64225e-20
6629-3	ENSG00000164825	ENSG00000115226	1	4.6968e-21
3316-58	ENSG00000099937	ENSG00000115226	1	4.44622e-13
9380-2	ENSG00000138308	ENSG00000115226	1	1.2663e-14
8252-2	ENSG00000185269	ENSG00000115226	1	2.52507e-17
18185-118	ENSG00000136872	ENSG00000115226	1	5.50473e-12
8989-40	ENSG00000159307	ENSG00000115226	1	2.95604e-12
14136-234	ENSG00000125810	ENSG00000115226	1	2.01477e-10
6334-9	ENSG00000133475	ENSG00000115226	1	3.06484e-11
5400-52	ENSG00000116678	ENSG00000115226	1	3.02246e-15
5708-1	ENSG00000164406	ENSG00000115226	1	4.25072e-16
8469-41	ENSG00000115457	ENSG00000115226	1	8.18044e-12
19622-7	ENSG00000122641	ENSG00000115226	1	1.10334e-12
4498-62	ENSG00000149294	ENSG00000115226	1	2.68487e-11
13109-82	ENSG00000172260	ENSG00000115226	1	2.65902e-11
3000-66	ENSG00000165471	ENSG00000115226	1	1.27008e-13
15487-164	ENSG00000198848	ENSG00000115226	1	1.26814e-12
13022-20	ENSG00000175274	ENSG00000115226	1	4.44319e-13
4876-32	ENSG00000101981	ENSG00000115226	1	4.2523e-12
8428-102	ENSG00000182667	ENSG00000115226	1	1.58308e-13
4328-2	ENSG00000144857	ENSG00000115226	1	4.07005e-20
11457-53	ENSG00000117308	ENSG00000115226	1	2.1495e-12
9216-100	ENSG00000196576	ENSG00000115226	1	5.65352e-15
6433-57	ENSG00000108950	ENSG00000115226	1	1.51123e-13
2771-35	ENSG00000146678	ENSG00000115226	1	2.22191e-12
5307-12	ENSG00000101981	ENSG00000115226	1	3.80003e-13
2590-69	ENSG00000185483	ENSG00000115226	1	8.07953e-12
10907-116	ENSG00000182667	ENSG00000115226	2	5.17705e-19
7787-25	ENSG00000187116	ENSG00000115232	2	3.56842e-13
8766-29	ENSG00000187116	ENSG00000115232	1	5.01054e-11
2967-8	ENSG00000162692	ENSG00000115232	4	7.31631e-14
9288-7	ENSG00000079150	ENSG00000115232	1	1.79927e-13
16620-26	ENSG00000054219	ENSG00000115233	2	2.93295e-74
10916-44	ENSG00000153246	ENSG00000115233	2	8.51146e-38
18185-118	ENSG00000136872	ENSG00000115234	1	1.18405e-10
13738-8	ENSG00000122641	ENSG00000115234	2	1.41896e-11
4152-58	ENSG00000164344	ENSG00000115234	4	1.24723e-11
5708-1	ENSG00000164406	ENSG00000115234	1	1.14923e-13
4328-2	ENSG00000144857	ENSG00000115234	1	1.62238e-11
6629-3	ENSG00000164825	ENSG00000115234	5	2.41752e-17
8252-2	ENSG00000185269	ENSG00000115234	1	5.54583e-11
2617-56	ENSG00000065361	ENSG00000115234	1	1.07748e-11
6461-54	ENSG00000110245	ENSG00000115234	5	7.37625e-17
2771-35	ENSG00000146678	ENSG00000115234	2	2.58019e-12
5400-52	ENSG00000116678	ENSG00000115234	5	1.38433e-16
16599-38	ENSG00000198522	ENSG00000115234	1	2.96613e-12
9212-22	ENSG00000174080	ENSG00000115234	6	5.62212e-18
4258-15	ENSG00000170515	ENSG00000115239	6	3.58934e-34
11360-39	ENSG00000167325	ENSG00000115239	1	8.00845e-11
12812-25	ENSG00000170634	ENSG00000115239	8	1.24365e-47
8957-72	ENSG00000068912	ENSG00000115239	5	2.31271e-25
3484-60	ENSG00000135744	ENSG00000115241	1	3.93372e-12
4876-32	ENSG00000101981	ENSG00000115241	1	4.24624e-11
3184-25	ENSG00000057593	ENSG00000115241	1	6.06326e-11
10907-116	ENSG00000182667	ENSG00000115241	1	1.77172e-12
2617-56	ENSG00000065361	ENSG00000115241	3	1.97598e-13
5223-59	ENSG00000084734	ENSG00000115241	2	4.57588e-11
2771-35	ENSG00000146678	ENSG00000115241	7	1.19356e-12
9212-22	ENSG00000174080	ENSG00000115241	12	2.56223e-21
4328-2	ENSG00000144857	ENSG00000115241	3	3.9964e-12
3316-58	ENSG00000099937	ENSG00000115241	1	2.17347e-11
5708-1	ENSG00000164406	ENSG00000115241	2	2.22183e-11
5307-12	ENSG00000101981	ENSG00000115241	1	2.08547e-10
13738-8	ENSG00000122641	ENSG00000115241	3	2.65283e-14
16561-9	ENSG00000121410	ENSG00000115241	1	5.731e-13
6049-64	ENSG00000105426	ENSG00000115241	2	1.07486e-10
6461-54	ENSG00000110245	ENSG00000115241	11	1.68091e-21
13268-45	ENSG00000114251	ENSG00000115241	1	1.61333e-11
8252-2	ENSG00000185269	ENSG00000115241	2	2.83615e-13
6629-3	ENSG00000164825	ENSG00000115241	11	1.98076e-24
19639-53	ENSG00000121351	ENSG00000115241	1	4.46382e-11
5400-52	ENSG00000116678	ENSG00000115241	12	1.38254e-18
3077-66	ENSG00000126218	ENSG00000115241	1	1.58966e-10
2474-54	ENSG00000132703	ENSG00000115241	1	2.3679e-11
4151-6	ENSG00000122194	ENSG00000115241	1	6.59064e-11
4152-58	ENSG00000164344	ENSG00000115241	6	1.21862e-15
5542-22	ENSG00000099250	ENSG00000115241	1	2.07734e-10
13740-51	ENSG00000162998	ENSG00000115252	3	1.65043e-21
16620-26	ENSG00000054219	ENSG00000115263	1	2.94736e-28
13671-40	ENSG00000197561	ENSG00000115266	1	1.52017e-10
8351-17	ENSG00000185198	ENSG00000115268	1	1.63069e-13
10916-44	ENSG00000153246	ENSG00000115271	2	1.06828e-57
5029-3	ENSG00000078098	ENSG00000115271	1	1.91485e-15
16620-26	ENSG00000054219	ENSG00000115271	2	2.97406e-70
15427-35	ENSG00000115318	ENSG00000115274	17	4.8996e-23
15427-35	ENSG00000115318	ENSG00000115275	11	2.01644e-20
5980-55	ENSG00000163170	ENSG00000115282	1	1.31192e-12
15427-35	ENSG00000115318	ENSG00000115282	7	3.18053e-29
16620-26	ENSG00000054219	ENSG00000115290	4	1.10024e-18
8484-24	ENSG00000174697	ENSG00000115290	3	1.75222e-13
10916-44	ENSG00000153246	ENSG00000115290	2	5.09499e-16
12812-25	ENSG00000170634	ENSG00000115306	9	1.73309e-63
8954-30	ENSG00000104814	ENSG00000115306	34	4.85387e-296
15427-35	ENSG00000115318	ENSG00000115307	7	3.57286e-32
8954-30	ENSG00000104814	ENSG00000115310	6	1.70868e-22
8480-29	ENSG00000115380	ENSG00000115310	1	4.5486e-12
16620-26	ENSG00000054219	ENSG00000115339	3	1.74754e-17
6431-68	ENSG00000116005	ENSG00000115350	1	2.68556e-14
8480-29	ENSG00000115380	ENSG00000115355	4	6.52136e-13
8954-30	ENSG00000104814	ENSG00000115355	5	3.80854e-24
12812-25	ENSG00000170634	ENSG00000115355	1	5.94879e-23
12646-2	ENSG00000197713	ENSG00000115361	1	8.7763e-11
13986-6	ENSG00000115365	ENSG00000115365	20	5.77129e-41
12396-19	ENSG00000198130	ENSG00000115368	1	1.54516e-184
18880-81	ENSG00000168542	ENSG00000115368	1	2.69093e-10
8480-29	ENSG00000115380	ENSG00000115380	19	3.55394e-114
8043-153	ENSG00000105664	ENSG00000115380	1	5.04845e-11
16770-3	ENSG00000172023	ENSG00000115386	1	1.85957e-13
12396-19	ENSG00000198130	ENSG00000115415	3	4.98097e-25
12396-19	ENSG00000198130	ENSG00000115419	3	1.70944e-36
3365-7	ENSG00000104371	ENSG00000115419	1	1.62173e-10
3535-84	ENSG00000107984	ENSG00000115419	1	2.47011e-10
9015-1	ENSG00000156575	ENSG00000115421	1	8.01448e-14
7157-22	ENSG00000204967	ENSG00000115421	1	2.10888e-10
4968-50	ENSG00000042493	ENSG00000115423	4	4.26507e-16
3195-50	ENSG00000115523	ENSG00000115423	4	2.27436e-21
17776-15	ENSG00000115425	ENSG00000115425	3	4.58637e-20
12384-92	ENSG00000144524	ENSG00000115457	1	2.14783e-11
15514-26	ENSG00000114200	ENSG00000115457	3	4.43564e-36
18380-78	ENSG00000163631	ENSG00000115457	1	7.72388e-12
9511-61	ENSG00000144227	ENSG00000115457	1	1.82746e-10
11709-29	ENSG00000205560	ENSG00000115457	1	1.46444e-13
13095-51	ENSG00000115386	ENSG00000115459	1	3.51045e-12
3195-50	ENSG00000115523	ENSG00000115459	4	2.16211e-27
4968-50	ENSG00000042493	ENSG00000115459	7	1.10178e-113
10672-75	ENSG00000168878	ENSG00000115459	1	1.30795e-26
14102-6	ENSG00000115523	ENSG00000115459	1	3.65105e-11
16770-3	ENSG00000172023	ENSG00000115459	1	1.57561e-12
4125-52	ENSG00000204305	ENSG00000115464	2	2.26517e-11
4234-8	ENSG00000115602	ENSG00000115464	1	9.05171e-15
7258-5	ENSG00000186652	ENSG00000115464	3	7.9593e-23
4148-49	ENSG00000182752	ENSG00000115464	5	8.01909e-47
9015-1	ENSG00000156575	ENSG00000115464	7	1.91587e-59
7980-72	ENSG00000170340	ENSG00000115484	1	4.7438e-39
14102-6	ENSG00000115523	ENSG00000115486	2	3.06359e-16
5957-30	ENSG00000157005	ENSG00000115486	15	5.49299e-15
3195-50	ENSG00000115523	ENSG00000115486	5	1.37626e-140
12454-105	ENSG00000148335	ENSG00000115486	2	1.23734e-10
6448-36	ENSG00000075223	ENSG00000115486	2	1.424e-10
2836-68	ENSG00000148346	ENSG00000115486	1	1.50385e-10
7923-41	ENSG00000168758	ENSG00000115486	2	2.60618e-11
4234-8	ENSG00000115602	ENSG00000115486	15	3.70597e-20
10672-75	ENSG00000168878	ENSG00000115486	36	6.06964e-48
8106-15	ENSG00000124783	ENSG00000115486	1	4.95393e-11
12527-50	ENSG00000126351	ENSG00000115486	1	8.39863e-11
4968-50	ENSG00000042493	ENSG00000115486	31	1.0709e-35
12885-42	ENSG00000174738	ENSG00000115486	1	1.7153e-10
6252-62	ENSG00000161055	ENSG00000115504	1	4.9114e-14
3853-56	ENSG00000014641	ENSG00000115504	1	1.50627e-30
3853-56	ENSG00000014641	ENSG00000115507	4	2.24152e-24
6252-62	ENSG00000161055	ENSG00000115507	4	1.43295e-29
7980-72	ENSG00000170340	ENSG00000115507	1	4.44727e-13
4968-50	ENSG00000042493	ENSG00000115523	17	3.60431e-51
3440-7	ENSG00000145649	ENSG00000115523	13	1.71235e-14
14102-6	ENSG00000115523	ENSG00000115523	43	0
3195-50	ENSG00000115523	ENSG00000115523	44	0
10672-75	ENSG00000168878	ENSG00000115523	36	6.47406e-90
7923-41	ENSG00000168758	ENSG00000115525	1	5.00618e-15
15462-28	ENSG00000153563	ENSG00000115525	1	5.51073e-17
14102-6	ENSG00000115523	ENSG00000115525	1	2.55112e-39
10672-75	ENSG00000168878	ENSG00000115525	1	1.36925e-10
3195-50	ENSG00000115523	ENSG00000115525	3	1.21833e-237
14133-93	ENSG00000115590	ENSG00000115526	2	2.00928e-17
14079-14	ENSG00000115604	ENSG00000115526	1	4.18636e-11
14079-14	ENSG00000115604	ENSG00000115539	5	5.72312e-296
4234-8	ENSG00000115602	ENSG00000115539	2	0
3446-7	ENSG00000115604	ENSG00000115539	2	1.5619e-37
14133-93	ENSG00000115590	ENSG00000115539	3	2.54778e-109
15587-20	ENSG00000165457	ENSG00000115540	1	4.9786e-11
3195-50	ENSG00000115523	ENSG00000115548	3	0
14102-6	ENSG00000115523	ENSG00000115548	1	2.52484e-73
5992-50	ENSG00000153563	ENSG00000115548	1	8.96984e-12
4968-50	ENSG00000042493	ENSG00000115548	2	2.7466e-27
15462-28	ENSG00000153563	ENSG00000115548	2	1.08982e-20
10672-75	ENSG00000168878	ENSG00000115548	1	9.43041e-22
12508-9	ENSG00000115561	ENSG00000115548	2	9.48162e-21
2212-69	ENSG00000104368	ENSG00000115556	13	2.09469e-14
5631-83	ENSG00000096395	ENSG00000115556	8	4.04369e-12
5716-49	ENSG00000198930	ENSG00000115556	5	1.51731e-83
18308-30	ENSG00000168952	ENSG00000115556	5	4.13662e-31
10672-75	ENSG00000168878	ENSG00000115561	1	1.79065e-13
5992-50	ENSG00000153563	ENSG00000115561	1	1.53325e-22
12508-9	ENSG00000115561	ENSG00000115561	31	1.82293e-25
4968-50	ENSG00000042493	ENSG00000115561	3	2.0434e-13
15462-28	ENSG00000153563	ENSG00000115561	6	4.68165e-73
3195-50	ENSG00000115523	ENSG00000115561	32	8.20574e-57
14133-93	ENSG00000115590	ENSG00000115561	2	1.09672e-10
18308-30	ENSG00000168952	ENSG00000115568	4	5.27258e-72
5716-49	ENSG00000198930	ENSG00000115568	3	1.17056e-108
2212-69	ENSG00000104368	ENSG00000115568	1	1.2323e-11
2991-9	ENSG00000115594	ENSG00000115590	6	4.38921e-55
14079-14	ENSG00000115604	ENSG00000115590	1	1.02041e-48
3446-7	ENSG00000115604	ENSG00000115590	1	2.38708e-16
4234-8	ENSG00000115602	ENSG00000115590	7	3.52062e-41
14133-93	ENSG00000115590	ENSG00000115590	8	0
5716-49	ENSG00000198930	ENSG00000115592	1	7.17203e-11
3195-50	ENSG00000115523	ENSG00000115593	1	6.8051e-13
14079-14	ENSG00000115604	ENSG00000115594	8	3.37888e-142
4234-8	ENSG00000115602	ENSG00000115594	7	0
2991-9	ENSG00000115594	ENSG00000115594	10	9.05735e-92
3446-7	ENSG00000115604	ENSG00000115594	4	2.54776e-63
14133-93	ENSG00000115590	ENSG00000115594	5	0
2994-71	ENSG00000115598	ENSG00000115594	7	2.70466e-82
11351-233	ENSG00000187736	ENSG00000115596	1	1.20114e-20
14711-27	ENSG00000175315	ENSG00000115596	1	3.06548e-11
2991-9	ENSG00000115594	ENSG00000115598	11	9.38307e-57
14133-93	ENSG00000115590	ENSG00000115598	16	8.58601e-167
14079-14	ENSG00000115604	ENSG00000115598	13	2.71386e-206
4234-8	ENSG00000115602	ENSG00000115598	13	2.44785e-221
2994-71	ENSG00000115598	ENSG00000115598	15	8.5186e-169
3446-7	ENSG00000115604	ENSG00000115598	9	6.73681e-46
14079-14	ENSG00000115604	ENSG00000115602	18	1.33243e-279
14133-93	ENSG00000115590	ENSG00000115602	15	4.54081e-68
2994-71	ENSG00000115598	ENSG00000115602	1	4.11104e-17
2991-9	ENSG00000115594	ENSG00000115602	5	7.28953e-14
2993-1	ENSG00000115607	ENSG00000115602	14	6.37202e-19
4234-8	ENSG00000115602	ENSG00000115602	19	0
3446-7	ENSG00000115604	ENSG00000115602	18	7.26288e-108
2991-9	ENSG00000115594	ENSG00000115604	11	2.15252e-33
3446-7	ENSG00000115604	ENSG00000115604	34	0
4234-8	ENSG00000115602	ENSG00000115604	36	0
14133-93	ENSG00000115590	ENSG00000115604	23	1.55923e-38
2993-1	ENSG00000115607	ENSG00000115604	29	8.74669e-37
14079-14	ENSG00000115604	ENSG00000115604	34	0
9015-1	ENSG00000156575	ENSG00000115604	10	1.90295e-17
2994-71	ENSG00000115598	ENSG00000115604	7	6.19166e-25
4148-49	ENSG00000182752	ENSG00000115604	7	4.88673e-14
14079-14	ENSG00000115604	ENSG00000115607	11	0
3446-7	ENSG00000115604	ENSG00000115607	11	0
2994-71	ENSG00000115598	ENSG00000115607	6	1.82406e-43
4148-49	ENSG00000182752	ENSG00000115607	1	3.21291e-12
14133-93	ENSG00000115590	ENSG00000115607	7	6.81919e-29
2993-1	ENSG00000115607	ENSG00000115607	3	2.14223e-22
9015-1	ENSG00000156575	ENSG00000115607	2	1.2644e-13
4234-8	ENSG00000115602	ENSG00000115607	12	0
14133-93	ENSG00000115590	ENSG00000115616	8	2.70158e-34
3446-7	ENSG00000115604	ENSG00000115616	3	6.70743e-40
2991-9	ENSG00000115594	ENSG00000115616	5	1.99566e-14
4234-8	ENSG00000115602	ENSG00000115616	8	0
14079-14	ENSG00000115604	ENSG00000115616	9	5.68777e-256
2993-1	ENSG00000115607	ENSG00000115616	1	1.27246e-27
3329-14	ENSG00000008438	ENSG00000115649	13	2.35155e-21
11351-233	ENSG00000187736	ENSG00000115649	11	1.53018e-23
8258-22	ENSG00000115652	ENSG00000115652	7	2.46358e-45
8019-73	ENSG00000197457	ENSG00000115657	1	9.08224e-11
11211-7	ENSG00000284770	ENSG00000115657	1	1.86446e-10
11351-233	ENSG00000187736	ENSG00000115657	3	1.04159e-18
17367-5	ENSG00000117632	ENSG00000115657	1	2.1506e-11
10900-272	ENSG00000104435	ENSG00000115657	1	8.09939e-17
3329-14	ENSG00000008438	ENSG00000115657	3	8.2126e-19
11351-233	ENSG00000187736	ENSG00000115661	2	1.06436e-27
5716-49	ENSG00000198930	ENSG00000115661	1	4.46954e-13
11440-58	ENSG00000184557	ENSG00000115685	5	0
8697-38	ENSG00000063660	ENSG00000115685	1	2.25354e-10
11440-58	ENSG00000184557	ENSG00000115687	24	0
8697-38	ENSG00000063660	ENSG00000115687	3	7.64265e-12
3035-80	ENSG00000142224	ENSG00000115705	1	5.69353e-12
4430-44	ENSG00000118004	ENSG00000115705	1	1.89993e-17
3858-5	ENSG00000143727	ENSG00000115705	3	1.59257e-16
2961-1	ENSG00000115718	ENSG00000115718	10	3.39267e-77
3758-63	ENSG00000115718	ENSG00000115718	3	1.39438e-19
17837-5	ENSG00000155962	ENSG00000115738	1	1.87848e-11
17398-55	ENSG00000100292	ENSG00000115760	2	4.79998e-28
7849-3	ENSG00000115828	ENSG00000115808	11	6.27577e-43
6234-74	ENSG00000205221	ENSG00000115808	3	3.06737e-37
9384-17	ENSG00000164047	ENSG00000115808	1	4.44664e-11
7849-3	ENSG00000115828	ENSG00000115816	37	5.3784e-114
6234-74	ENSG00000205221	ENSG00000115816	4	4.76433e-14
7849-3	ENSG00000115828	ENSG00000115825	34	4.07079e-166
6234-74	ENSG00000205221	ENSG00000115825	12	3.30003e-21
7849-3	ENSG00000115828	ENSG00000115828	18	6.23282e-204
6234-74	ENSG00000205221	ENSG00000115828	1	2.41627e-10
5028-59	ENSG00000177575	ENSG00000115839	1	5.54263e-18
9451-20	ENSG00000169344	ENSG00000115839	1	4.83823e-12
6909-40	ENSG00000168282	ENSG00000115839	1	1.88255e-12
9017-58	ENSG00000115850	ENSG00000115839	7	0
5596-75	ENSG00000110448	ENSG00000115839	1	3.68441e-12
9017-58	ENSG00000115850	ENSG00000115850	1	0
12675-14	ENSG00000115866	ENSG00000115866	13	8.51051e-18
9017-58	ENSG00000115850	ENSG00000115866	17	0
19361-78	ENSG00000132031	ENSG00000115884	12	0
5465-32	ENSG00000136720	ENSG00000115884	2	1.87546e-17
5242-37	ENSG00000065559	ENSG00000115884	2	7.19758e-17
2436-49	ENSG00000161921	ENSG00000115896	1	4.95089e-11
4559-64	ENSG00000115919	ENSG00000115919	9	2.29378e-52
12659-13	ENSG00000138430	ENSG00000115935	3	1.54837e-18
3044-3	ENSG00000275385	ENSG00000115944	2	9.01961e-14
18218-48	ENSG00000119865	ENSG00000115946	8	2.98215e-49
6416-8	ENSG00000183607	ENSG00000115946	1	5.27921e-11
7875-86	ENSG00000115956	ENSG00000115956	3	7.61772e-33
11360-39	ENSG00000167325	ENSG00000115956	1	1.23196e-14
18218-48	ENSG00000119865	ENSG00000115956	2	3.9845e-58
3046-31	ENSG00000104918	ENSG00000115970	1	8.60236e-14
6997-32	ENSG00000167964	ENSG00000115970	4	3.0253e-16
2580-83	ENSG00000005381	ENSG00000115970	2	7.37652e-14
2860-19	ENSG00000182481	ENSG00000115970	1	1.59129e-11
18864-7	ENSG00000010438	ENSG00000115970	1	1.9143e-12
17164-15	ENSG00000196975	ENSG00000115977	4	2.46749e-17
6431-68	ENSG00000116005	ENSG00000115977	10	1.32887e-36
7875-86	ENSG00000115956	ENSG00000115977	1	4.59007e-21
6416-8	ENSG00000183607	ENSG00000115998	11	4.85985e-19
3894-15	ENSG00000124357	ENSG00000115998	1	3.329e-26
6431-68	ENSG00000116005	ENSG00000115998	28	0
17164-15	ENSG00000196975	ENSG00000115998	5	1.21355e-51
5647-51	ENSG00000121351	ENSG00000115998	17	4.17304e-111
18166-4	ENSG00000143878	ENSG00000115998	4	5.18204e-31
6416-8	ENSG00000183607	ENSG00000116001	1	4.27358e-43
6431-68	ENSG00000116005	ENSG00000116001	3	1.35811e-75
3894-15	ENSG00000124357	ENSG00000116001	1	4.67137e-23
17164-15	ENSG00000196975	ENSG00000116001	1	1.19372e-29
9185-15	ENSG00000160182	ENSG00000116001	1	7.58508e-15
5647-51	ENSG00000121351	ENSG00000116005	4	2.73265e-79
3894-15	ENSG00000124357	ENSG00000116005	1	4.51296e-50
18166-4	ENSG00000143878	ENSG00000116005	1	2.36047e-29
6431-68	ENSG00000116005	ENSG00000116005	14	0
6518-85	ENSG00000157017	ENSG00000116005	2	1.47295e-145
11277-23	ENSG00000118217	ENSG00000116005	1	8.74623e-11
17164-15	ENSG00000196975	ENSG00000116005	13	8.17666e-52
9388-18	ENSG00000124370	ENSG00000116005	1	4.45266e-16
8351-17	ENSG00000185198	ENSG00000116014	1	1.35196e-41
2946-52	ENSG00000197766	ENSG00000116014	1	8.14943e-11
3514-49	ENSG00000196415	ENSG00000116014	2	1.37864e-21
13720-95	ENSG00000196415	ENSG00000116014	8	6.07268e-74
2751-16	ENSG00000172232	ENSG00000116014	1	2.09253e-11
13671-40	ENSG00000197561	ENSG00000116014	4	1.27619e-79
13720-95	ENSG00000196415	ENSG00000116017	3	2.14211e-27
13671-40	ENSG00000197561	ENSG00000116017	3	7.852e-43
7198-197	ENSG00000116199	ENSG00000116031	1	1.1575e-14
6431-68	ENSG00000116005	ENSG00000116031	9	8.49032e-25
7127-3	ENSG00000158874	ENSG00000116031	1	1.06701e-16
13720-95	ENSG00000196415	ENSG00000116032	11	1.04027e-22
13671-40	ENSG00000197561	ENSG00000116032	2	4.49765e-19
2946-52	ENSG00000197766	ENSG00000116032	1	9.27862e-11
14618-26	ENSG00000154978	ENSG00000116032	1	6.16538e-19
13544-9	ENSG00000180448	ENSG00000116032	2	7.07319e-14
6431-68	ENSG00000116005	ENSG00000116035	3	2.20484e-30
3894-15	ENSG00000124357	ENSG00000116035	1	2.78787e-10
6431-68	ENSG00000116005	ENSG00000116039	2	6.23921e-36
17164-15	ENSG00000196975	ENSG00000116039	1	2.85137e-16
9288-7	ENSG00000079150	ENSG00000116095	6	0
16288-17	ENSG00000116106	ENSG00000116106	6	1.77123e-57
3044-3	ENSG00000275385	ENSG00000116117	1	7.16665e-15
7085-81	ENSG00000204539	ENSG00000116117	1	7.33271e-11
15449-33	ENSG00000145850	ENSG00000116117	1	1.98102e-25
6077-63	ENSG00000093072	ENSG00000116117	1	3.75511e-17
5028-59	ENSG00000177575	ENSG00000116117	1	7.01883e-11
19372-7	ENSG00000139915	ENSG00000116117	1	2.65492e-12
12549-33	ENSG00000163106	ENSG00000116117	1	1.23342e-10
5742-14	ENSG00000162836	ENSG00000116128	4	8.53892e-190
8034-6	ENSG00000165606	ENSG00000116132	13	0
3592-4	ENSG00000134072	ENSG00000116132	6	2.70928e-32
4906-35	ENSG00000198734	ENSG00000116132	1	7.05298e-14
4831-4	ENSG00000188404	ENSG00000116132	9	3.7889e-35
12671-35	ENSG00000173597	ENSG00000116132	1	4.2625e-11
7856-51	ENSG00000162391	ENSG00000116133	5	5.57625e-20
10600-24	ENSG00000153132	ENSG00000116133	1	9.39334e-11
5231-79	ENSG00000169174	ENSG00000116133	1	1.0017e-20
7115-5	ENSG00000124233	ENSG00000116133	3	2.08064e-15
19334-62	ENSG00000117862	ENSG00000116157	1	2.163e-14
12663-1	ENSG00000128311	ENSG00000116157	13	3.77982e-31
8345-27	ENSG00000116157	ENSG00000116157	39	0
12432-23	ENSG00000116161	ENSG00000116161	1	1.47238e-48
5018-68	ENSG00000117592	ENSG00000116161	1	1.18553e-19
12395-86	ENSG00000117593	ENSG00000116161	1	7.41135e-17
12663-1	ENSG00000128311	ENSG00000116171	8	2.52161e-107
8345-27	ENSG00000116157	ENSG00000116171	1	1.41299e-21
17782-23	ENSG00000060971	ENSG00000116171	2	2.29264e-11
14696-45	ENSG00000197253	ENSG00000116176	13	7.26798e-91
2571-12	ENSG00000146674	ENSG00000116176	2	1.08418e-14
18343-10	ENSG00000242612	ENSG00000116176	1	6.22443e-11
9409-11	ENSG00000172236	ENSG00000116176	26	0
3403-1	ENSG00000197253	ENSG00000116176	28	0
6605-17	ENSG00000099769	ENSG00000116176	2	6.23496e-14
15295-81	ENSG00000167244	ENSG00000116176	2	3.49477e-12
10666-7	ENSG00000090581	ENSG00000116176	6	1.46152e-27
8960-3	ENSG00000164308	ENSG00000116191	1	2.63192e-10
11142-11	ENSG00000116194	ENSG00000116191	22	0
9092-33	ENSG00000116194	ENSG00000116194	8	6.59372e-16
11142-11	ENSG00000116194	ENSG00000116194	15	1.30188e-253
7198-197	ENSG00000116199	ENSG00000116199	19	4.21782e-41
11142-11	ENSG00000116194	ENSG00000116199	4	5.47844e-136
18310-26	ENSG00000178980	ENSG00000116205	1	5.9527e-30
7856-51	ENSG00000162391	ENSG00000116205	2	3.54766e-131
10600-24	ENSG00000153132	ENSG00000116205	1	5.46384e-12
3323-37	ENSG00000157193	ENSG00000116205	1	8.42823e-16
7115-5	ENSG00000124233	ENSG00000116205	1	2.04909e-15
12663-1	ENSG00000128311	ENSG00000116209	1	3.82135e-61
7856-51	ENSG00000162391	ENSG00000116209	2	5.37935e-19
8345-27	ENSG00000116157	ENSG00000116209	1	1.17443e-23
11142-11	ENSG00000116194	ENSG00000116218	1	1.84421e-18
17682-1	ENSG00000117335	ENSG00000116218	1	1.28965e-11
3009-3	ENSG00000069702	ENSG00000116218	1	2.49733e-10
5404-53	ENSG00000146072	ENSG00000116218	1	4.33582e-12
9557-5	ENSG00000111261	ENSG00000116218	1	6.88402e-12
14136-234	ENSG00000125810	ENSG00000116218	1	9.88775e-11
3326-58	ENSG00000182985	ENSG00000116218	1	2.28172e-10
2590-69	ENSG00000185483	ENSG00000116218	1	5.88972e-11
7856-51	ENSG00000162391	ENSG00000116221	10	2.66854e-28
3323-37	ENSG00000157193	ENSG00000116221	1	1.05874e-15
3352-80	ENSG00000131686	ENSG00000116237	26	1.87761e-20
8545-14	ENSG00000278505	ENSG00000116260	14	1.93852e-34
6217-23	ENSG00000116260	ENSG00000116260	18	2.06269e-84
7015-8	ENSG00000105609	ENSG00000116260	7	1.42687e-28
12743-18	ENSG00000166170	ENSG00000116260	14	2.10339e-46
18877-15	ENSG00000064666	ENSG00000116260	14	1.8262e-66
18895-54	ENSG00000168765	ENSG00000116266	1	4.11422e-20
15395-15	ENSG00000134184	ENSG00000116266	3	9.33957e-38
4992-49	ENSG00000030582	ENSG00000116266	2	6.07376e-11
9748-31	ENSG00000134202	ENSG00000116266	1	1.95178e-24
4471-50	ENSG00000125780	ENSG00000116285	2	8.75938e-18
3352-80	ENSG00000131686	ENSG00000116288	25	1.30252e-68
19523-215	ENSG00000116288	ENSG00000116288	24	4.11666e-65
9845-33	ENSG00000116288	ENSG00000116288	4	5.6075e-16
7161-25	ENSG00000049239	ENSG00000116288	17	4.27574e-24
4471-50	ENSG00000125780	ENSG00000116288	1	2.13753e-12
5440-26	ENSG00000130598	ENSG00000116299	1	1.43672e-11
4930-21	ENSG00000159167	ENSG00000116299	1	8.27227e-22
9380-2	ENSG00000138308	ENSG00000116299	6	8.63784e-268
18275-5	ENSG00000213145	ENSG00000116299	1	2.24524e-10
15556-49	ENSG00000240038	ENSG00000116299	1	1.03281e-13
15395-15	ENSG00000134184	ENSG00000116299	3	9.63761e-40
3470-1	ENSG00000007908	ENSG00000116299	1	1.06655e-28
13691-10	ENSG00000256870	ENSG00000116299	1	4.4948e-11
5637-81	ENSG00000162631	ENSG00000116299	1	3.51503e-14
7921-65	ENSG00000179431	ENSG00000116299	1	1.83127e-81
2797-56	ENSG00000084674	ENSG00000116299	1	9.39123e-18
17515-6	ENSG00000155304	ENSG00000116299	1	3.51725e-13
3616-3	ENSG00000135677	ENSG00000116299	1	1.0012e-10
19272-9	ENSG00000162517	ENSG00000116299	1	1.75495e-18
5483-1	ENSG00000182175	ENSG00000116299	1	1.217e-10
9748-31	ENSG00000134202	ENSG00000116299	2	1.4934e-38
16823-75	ENSG00000128284	ENSG00000116299	1	4.5301e-12
3332-57	ENSG00000168509	ENSG00000116299	1	1.14647e-54
3580-25	ENSG00000197249	ENSG00000116299	1	1.39461e-21
18895-54	ENSG00000168765	ENSG00000116299	5	8.63247e-48
4992-49	ENSG00000030582	ENSG00000116299	8	0
13666-222	ENSG00000154975	ENSG00000116299	3	5.79124e-116
8900-28	ENSG00000067141	ENSG00000116299	1	5.77797e-19
10438-19	ENSG00000198223	ENSG00000116299	1	5.85377e-16
9950-229	ENSG00000089692	ENSG00000116299	1	9.01405e-12
3029-52	ENSG00000090659	ENSG00000116299	1	7.93763e-23
2771-35	ENSG00000146678	ENSG00000116299	1	1.12234e-17
9264-11	ENSG00000256043	ENSG00000116299	1	6.6266e-11
6304-8	ENSG00000173918	ENSG00000116299	5	5.10321e-266
8337-65	ENSG00000060656	ENSG00000116329	1	3.4623e-11
4706-17	ENSG00000159023	ENSG00000116329	2	6.17603e-16
18895-54	ENSG00000168765	ENSG00000116337	3	0
9748-31	ENSG00000134202	ENSG00000116337	4	1.12255e-147
4992-49	ENSG00000030582	ENSG00000116337	6	2.3466e-36
9380-2	ENSG00000138308	ENSG00000116337	2	1.86228e-16
6304-8	ENSG00000173918	ENSG00000116337	3	2.30024e-14
13666-222	ENSG00000154975	ENSG00000116337	1	7.42595e-11
15395-15	ENSG00000134184	ENSG00000116337	3	0
5637-81	ENSG00000162631	ENSG00000116337	1	6.76347e-14
5462-62	ENSG00000142748	ENSG00000116353	2	1.68854e-14
8337-65	ENSG00000060656	ENSG00000116353	5	1.633e-22
7258-5	ENSG00000186652	ENSG00000116396	1	1.99512e-17
5742-14	ENSG00000162836	ENSG00000116396	1	9.04626e-15
4992-49	ENSG00000030582	ENSG00000116396	1	5.78755e-15
9748-31	ENSG00000134202	ENSG00000116396	1	2.26428e-10
15395-15	ENSG00000134184	ENSG00000116396	3	1.68603e-34
18895-54	ENSG00000168765	ENSG00000116396	2	2.54987e-52
4807-13	ENSG00000144810	ENSG00000116396	1	1.74775e-12
9580-5	ENSG00000058085	ENSG00000116406	1	5.61253e-13
9748-31	ENSG00000134202	ENSG00000116455	2	2.37537e-14
15395-15	ENSG00000134184	ENSG00000116455	1	7.99151e-12
18895-54	ENSG00000168765	ENSG00000116455	2	4.66065e-13
15395-15	ENSG00000134184	ENSG00000116459	1	2.35491e-16
9748-31	ENSG00000134202	ENSG00000116459	2	1.64589e-12
18895-54	ENSG00000168765	ENSG00000116459	3	1.08186e-11
9748-31	ENSG00000134202	ENSG00000116473	6	4.12703e-14
17764-108	ENSG00000155366	ENSG00000116489	25	1.26166e-40
15602-43	ENSG00000160712	ENSG00000116521	3	2.28313e-28
6416-8	ENSG00000183607	ENSG00000116521	4	1.23263e-15
6252-62	ENSG00000161055	ENSG00000116521	5	9.86765e-25
8982-65	ENSG00000169231	ENSG00000116521	3	2.26892e-20
7089-42	ENSG00000132718	ENSG00000116521	1	1.298e-12
5728-60	ENSG00000163534	ENSG00000116521	2	4.82484e-13
11178-21	ENSG00000165124	ENSG00000116521	2	7.90672e-16
9185-15	ENSG00000160182	ENSG00000116521	4	1.35126e-18
9191-8	ENSG00000160181	ENSG00000116521	1	5.06898e-11
3366-51	ENSG00000143369	ENSG00000116521	2	1.70635e-11
15607-56	ENSG00000143627	ENSG00000116521	3	2.10099e-22
12450-42	ENSG00000163344	ENSG00000116521	1	3.32224e-13
11109-56	ENSG00000165124	ENSG00000116521	2	3.10982e-15
11109-56	ENSG00000165124	ENSG00000116539	1	1.09961e-10
16915-153	ENSG00000196189	ENSG00000116539	1	2.76755e-12
15602-43	ENSG00000160712	ENSG00000116539	2	2.24726e-12
9185-15	ENSG00000160182	ENSG00000116539	1	1.84098e-11
6252-62	ENSG00000161055	ENSG00000116539	2	2.51576e-16
6416-8	ENSG00000183607	ENSG00000116539	1	9.99899e-12
7089-42	ENSG00000132718	ENSG00000116539	3	4.18327e-21
15607-56	ENSG00000143627	ENSG00000116539	3	1.79744e-44
15503-20	ENSG00000143768	ENSG00000116574	1	7.63409e-20
5728-60	ENSG00000163534	ENSG00000116580	1	1.44108e-10
11109-56	ENSG00000165124	ENSG00000116580	1	2.16565e-10
6416-8	ENSG00000183607	ENSG00000116580	2	6.90375e-13
7916-10	ENSG00000143556	ENSG00000116580	1	4.8547e-11
11178-21	ENSG00000165124	ENSG00000116580	1	1.1128e-10
8982-65	ENSG00000169231	ENSG00000116580	1	4.69692e-25
15602-43	ENSG00000160712	ENSG00000116580	1	9.86559e-22
6252-62	ENSG00000161055	ENSG00000116580	3	1.08555e-27
15607-56	ENSG00000143627	ENSG00000116580	1	1.30193e-14
9185-15	ENSG00000160182	ENSG00000116580	1	2.00175e-14
8973-23	ENSG00000163518	ENSG00000116580	3	1.05956e-20
19590-46	ENSG00000133661	ENSG00000116584	1	1.60392e-10
9185-15	ENSG00000160182	ENSG00000116584	1	1.15281e-17
6416-8	ENSG00000183607	ENSG00000116584	1	3.11024e-18
8982-65	ENSG00000169231	ENSG00000116584	1	1.96976e-17
8973-23	ENSG00000163518	ENSG00000116584	1	6.64953e-11
6252-62	ENSG00000161055	ENSG00000116584	2	1.7227e-38
9191-8	ENSG00000160181	ENSG00000116584	1	5.36133e-12
15602-43	ENSG00000160712	ENSG00000116584	2	3.71843e-27
4324-33	ENSG00000170369	ENSG00000116584	1	2.59845e-10
7916-10	ENSG00000143556	ENSG00000116584	1	1.25531e-19
5728-60	ENSG00000163534	ENSG00000116584	1	1.71266e-10
15602-43	ENSG00000160712	ENSG00000116586	2	6.7481e-32
6416-8	ENSG00000183607	ENSG00000116586	1	3.2292e-12
11696-7	ENSG00000143320	ENSG00000116586	1	6.0623e-41
7916-10	ENSG00000143556	ENSG00000116586	1	8.20157e-13
6252-62	ENSG00000161055	ENSG00000116586	1	2.21526e-10
7089-42	ENSG00000132718	ENSG00000116586	2	3.52392e-43
15607-56	ENSG00000143627	ENSG00000116586	2	4.964e-21
3903-49	ENSG00000114520	ENSG00000116604	1	1.76238e-10
8778-3	ENSG00000183691	ENSG00000116604	4	1.14957e-48
5846-24	ENSG00000183691	ENSG00000116604	1	4.62058e-14
2977-7	ENSG00000135960	ENSG00000116604	1	2.44236e-12
13692-154	ENSG00000104415	ENSG00000116604	2	2.02478e-18
6556-5	ENSG00000112796	ENSG00000116604	1	1.01532e-11
8982-65	ENSG00000169231	ENSG00000116604	1	1.87821e-11
4924-32	ENSG00000196611	ENSG00000116604	4	3.68841e-60
8398-277	ENSG00000118849	ENSG00000116604	1	2.26062e-10
7227-75	ENSG00000100473	ENSG00000116604	4	2.6939e-23
2925-9	ENSG00000106366	ENSG00000116604	3	3.95806e-16
4867-15	ENSG00000112715	ENSG00000116604	1	1.11252e-12
2523-31	ENSG00000271503	ENSG00000116604	1	1.5208e-10
16621-77	ENSG00000163382	ENSG00000116604	1	6.1729e-11
5736-1	ENSG00000112195	ENSG00000116604	1	1.26483e-10
14094-29	ENSG00000113070	ENSG00000116604	2	1.56418e-14
9940-35	ENSG00000188542	ENSG00000116604	4	1.35369e-25
7897-75	ENSG00000082458	ENSG00000116604	4	8.38534e-46
18376-19	ENSG00000160808	ENSG00000116604	1	1.2747e-10
17764-108	ENSG00000155366	ENSG00000116604	2	6.12551e-12
10382-1	ENSG00000132855	ENSG00000116641	16	1.20889e-32
13691-10	ENSG00000256870	ENSG00000116641	1	5.23799e-11
9384-17	ENSG00000164047	ENSG00000116641	11	8.07127e-14
6461-54	ENSG00000110245	ENSG00000116641	15	4.13931e-24
5400-52	ENSG00000116678	ENSG00000116641	3	3.21257e-14
9207-60	ENSG00000205758	ENSG00000116641	8	3.00519e-13
6378-2	ENSG00000186493	ENSG00000116641	8	7.51668e-15
10391-1	ENSG00000132855	ENSG00000116641	22	1.99143e-188
5542-22	ENSG00000099250	ENSG00000116641	16	2.49362e-27
13022-20	ENSG00000175274	ENSG00000116641	4	6.74784e-12
13268-45	ENSG00000114251	ENSG00000116641	10	3.13868e-15
15481-45	ENSG00000164047	ENSG00000116641	13	4.71904e-14
2418-55	ENSG00000130203	ENSG00000116641	1	7.64356e-11
9118-7	ENSG00000146005	ENSG00000116641	1	1.38413e-10
7161-25	ENSG00000049239	ENSG00000116649	1	2.06791e-11
3000-66	ENSG00000165471	ENSG00000116649	1	1.80422e-42
19492-5	ENSG00000146049	ENSG00000116649	1	4.73267e-19
5400-52	ENSG00000116678	ENSG00000116652	1	1.36046e-11
10391-1	ENSG00000132855	ENSG00000116652	1	5.44401e-11
19492-5	ENSG00000146049	ENSG00000116661	4	1.6371e-20
7655-11	ENSG00000120937	ENSG00000116661	2	5.52454e-13
7655-11	ENSG00000120937	ENSG00000116663	2	9.05557e-16
19492-5	ENSG00000146049	ENSG00000116663	2	1.2855e-24
9580-5	ENSG00000058085	ENSG00000116668	2	5.25673e-22
7655-11	ENSG00000120937	ENSG00000116670	1	3.26784e-25
19492-5	ENSG00000146049	ENSG00000116670	1	9.01823e-14
5400-52	ENSG00000116678	ENSG00000116675	9	0
4337-49	ENSG00000132693	ENSG00000116678	13	1.15953e-39
15515-2	ENSG00000173432	ENSG00000116678	14	1.46887e-39
18832-65	ENSG00000134339	ENSG00000116678	14	9.16484e-40
5400-52	ENSG00000116678	ENSG00000116678	22	0
9580-5	ENSG00000058085	ENSG00000116679	1	2.10932e-13
15584-9	ENSG00000080910	ENSG00000116679	1	1.17598e-11
3195-50	ENSG00000115523	ENSG00000116679	3	4.40208e-17
6398-12	ENSG00000196365	ENSG00000116685	1	6.65331e-16
7655-11	ENSG00000120937	ENSG00000116685	3	8.9766e-21
19492-5	ENSG00000146049	ENSG00000116685	2	1.31987e-13
6384-19	ENSG00000124116	ENSG00000116685	1	1.75368e-13
10666-7	ENSG00000090581	ENSG00000116685	1	1.35331e-11
6262-14	ENSG00000056736	ENSG00000116685	1	8.02625e-12
5707-55	ENSG00000111145	ENSG00000116685	1	5.45135e-14
5748-20	ENSG00000104763	ENSG00000116685	1	2.40523e-12
15587-20	ENSG00000165457	ENSG00000116688	1	2.49318e-10
3000-66	ENSG00000165471	ENSG00000116688	1	3.16023e-33
19148-58	ENSG00000126953	ENSG00000116688	1	7.20169e-11
6384-19	ENSG00000124116	ENSG00000116688	12	1.55154e-23
6398-12	ENSG00000196365	ENSG00000116688	9	1.09241e-24
6262-14	ENSG00000056736	ENSG00000116688	9	6.58775e-21
5748-20	ENSG00000104763	ENSG00000116688	9	5.77205e-22
11161-5	ENSG00000133104	ENSG00000116688	3	2.28989e-11
16751-15	ENSG00000120937	ENSG00000116688	2	1.71377e-14
7655-11	ENSG00000120937	ENSG00000116688	20	2.40154e-69
19492-5	ENSG00000146049	ENSG00000116688	8	6.59031e-20
5707-55	ENSG00000111145	ENSG00000116688	11	8.49568e-23
7161-25	ENSG00000049239	ENSG00000116688	1	8.92696e-11
11440-58	ENSG00000184557	ENSG00000116690	1	4.59499e-11
9580-5	ENSG00000058085	ENSG00000116690	1	7.64614e-15
7655-11	ENSG00000120937	ENSG00000116691	5	8.89773e-23
19492-5	ENSG00000146049	ENSG00000116691	2	1.37593e-15
9580-5	ENSG00000058085	ENSG00000116698	10	3.21892e-244
9580-5	ENSG00000058085	ENSG00000116701	12	2.17229e-246
19496-1	ENSG00000135838	ENSG00000116701	1	3.36521e-30
11440-58	ENSG00000184557	ENSG00000116703	1	8.18091e-20
5400-52	ENSG00000116678	ENSG00000116704	2	1.81731e-23
5088-175	ENSG00000162594	ENSG00000116704	2	7.65244e-14
11440-58	ENSG00000184557	ENSG00000116711	1	8.99482e-24
11547-84	ENSG00000030304	ENSG00000116711	1	1.39538e-15
5400-52	ENSG00000116678	ENSG00000116717	1	7.4328e-19
5400-52	ENSG00000116678	ENSG00000116729	1	7.01096e-11
12486-8	ENSG00000023572	ENSG00000116741	1	6.35341e-13
15509-2	ENSG00000108784	ENSG00000116741	6	2.22355e-16
16055-3	ENSG00000134389	ENSG00000116741	2	9.97161e-14
12663-1	ENSG00000128311	ENSG00000116741	3	5.78216e-20
10584-7	ENSG00000164258	ENSG00000116741	4	1.97134e-29
15584-9	ENSG00000080910	ENSG00000116741	1	2.09596e-16
12329-21	ENSG00000117676	ENSG00000116741	2	2.64798e-13
6471-53	ENSG00000134365	ENSG00000116741	1	1.48806e-21
10584-7	ENSG00000164258	ENSG00000116747	1	1.44257e-17
15584-9	ENSG00000080910	ENSG00000116747	1	1.00923e-15
6471-53	ENSG00000134365	ENSG00000116747	1	2.79779e-23
12329-21	ENSG00000117676	ENSG00000116750	1	1.94201e-10
12486-8	ENSG00000023572	ENSG00000116750	5	1.61892e-31
12663-1	ENSG00000128311	ENSG00000116750	5	2.65144e-20
10584-7	ENSG00000164258	ENSG00000116750	5	1.67039e-28
12727-7	ENSG00000134247	ENSG00000116752	2	5.44549e-12
3366-51	ENSG00000143369	ENSG00000116752	1	1.29985e-10
11286-78	ENSG00000131871	ENSG00000116771	1	1.35165e-10
8660-5	ENSG00000116774	ENSG00000116774	17	6.24028e-35
13983-27	ENSG00000116791	ENSG00000116783	41	0
2878-66	ENSG00000176105	ENSG00000116785	17	1.36941e-39
14309-8	ENSG00000169045	ENSG00000116785	17	6.25135e-28
3627-71	ENSG00000142606	ENSG00000116785	1	2.81822e-11
14028-22	ENSG00000011405	ENSG00000116785	20	2.88715e-86
11514-196	ENSG00000085063	ENSG00000116785	1	3.17589e-18
13429-3	ENSG00000180305	ENSG00000116785	17	1.05155e-24
7064-2	ENSG00000118640	ENSG00000116785	17	6.51931e-29
8429-16	ENSG00000168646	ENSG00000116785	17	4.02996e-23
7006-4	ENSG00000188517	ENSG00000116785	7	1.29112e-17
7009-8	ENSG00000137101	ENSG00000116785	16	1.81293e-34
11185-145	ENSG00000131979	ENSG00000116785	17	2.6546e-45
10513-13	ENSG00000115041	ENSG00000116785	3	1.84626e-11
16296-43	ENSG00000139292	ENSG00000116785	14	1.10733e-32
13059-33	ENSG00000135002	ENSG00000116785	16	1.31259e-33
4359-87	ENSG00000143479	ENSG00000116785	18	1.02026e-43
5223-59	ENSG00000084734	ENSG00000116785	16	4.42068e-25
9790-28	ENSG00000174672	ENSG00000116785	8	5.91468e-15
4261-55	ENSG00000005421	ENSG00000116785	13	1.68974e-21
11252-30	ENSG00000077454	ENSG00000116785	17	1.35805e-23
13628-58	ENSG00000115290	ENSG00000116785	1	1.53908e-10
10539-30	ENSG00000102181	ENSG00000116785	16	8.25453e-42
12417-46	ENSG00000144034	ENSG00000116785	16	2.75406e-50
6555-58	ENSG00000165283	ENSG00000116785	4	1.24391e-14
14287-6	ENSG00000108774	ENSG00000116785	12	8.55694e-25
9229-9	ENSG00000141086	ENSG00000116785	18	8.52345e-59
17460-51	ENSG00000157601	ENSG00000116785	2	2.39664e-13
6961-14	ENSG00000188624	ENSG00000116785	21	2.82485e-134
13655-34	ENSG00000115053	ENSG00000116785	12	4.37432e-19
17155-1	ENSG00000160948	ENSG00000116785	18	2.64757e-172
13229-20	ENSG00000198625	ENSG00000116785	2	6.11807e-15
12423-38	ENSG00000148584	ENSG00000116785	5	7.91547e-12
19303-64	ENSG00000232838	ENSG00000116785	18	5.1123e-96
16814-13	ENSG00000022267	ENSG00000116785	16	8.65194e-57
7967-38	ENSG00000222036	ENSG00000116785	1	5.88136e-12
7048-4	ENSG00000186567	ENSG00000116785	17	9.03608e-59
4437-56	ENSG00000187097	ENSG00000116785	19	5.51061e-26
2849-49	ENSG00000204472	ENSG00000116785	14	5.90781e-18
14249-68	ENSG00000080561	ENSG00000116785	17	3.93239e-25
14197-2	ENSG00000057657	ENSG00000116785	19	2.71271e-69
3489-9	ENSG00000242689	ENSG00000116785	15	1.53819e-22
9025-5	ENSG00000169877	ENSG00000116785	18	8.44708e-86
9040-144	ENSG00000086289	ENSG00000116785	7	2.34979e-20
10426-21	ENSG00000108433	ENSG00000116785	17	5.87516e-77
2876-74	ENSG00000198900	ENSG00000116785	14	5.31506e-19
2946-52	ENSG00000197766	ENSG00000116785	17	2.56501e-60
5280-68	ENSG00000182902	ENSG00000116785	4	2.26315e-14
15315-64	ENSG00000119929	ENSG00000116785	14	1.11143e-44
19317-114	ENSG00000014257	ENSG00000116785	1	4.18626e-11
13039-1	ENSG00000117751	ENSG00000116785	14	2.68918e-33
2770-51	ENSG00000108702	ENSG00000116785	21	6.6053e-129
8671-378	ENSG00000181029	ENSG00000116785	16	5.63449e-32
13561-5	ENSG00000158748	ENSG00000116785	4	1.79715e-13
13025-4	ENSG00000166225	ENSG00000116785	15	4.58499e-36
2952-75	ENSG00000017427	ENSG00000116785	18	1.69677e-30
6079-59	ENSG00000155893	ENSG00000116785	17	7.34051e-46
3091-70	ENSG00000087586	ENSG00000116785	17	1.12e-36
2704-74	ENSG00000240505	ENSG00000116785	17	6.80489e-46
7108-7	ENSG00000095932	ENSG00000116785	12	4.94785e-34
5024-67	ENSG00000139687	ENSG00000116785	18	3.04224e-48
10677-9	ENSG00000065518	ENSG00000116785	21	5.0963e-147
8273-84	ENSG00000164509	ENSG00000116785	3	2.208e-11
18306-1	ENSG00000099864	ENSG00000116785	18	3.72823e-104
9778-45	ENSG00000165685	ENSG00000116785	1	1.49826e-10
12587-65	ENSG00000213465	ENSG00000116785	15	7.15694e-39
8249-124	ENSG00000171094	ENSG00000116785	4	5.85143e-16
5867-60	ENSG00000118520	ENSG00000116785	11	1.61204e-26
17356-34	ENSG00000136697	ENSG00000116785	8	3.07732e-19
12655-30	ENSG00000125814	ENSG00000116785	7	1.1277e-13
7234-12	ENSG00000198756	ENSG00000116785	8	3.06111e-15
12700-9	ENSG00000131473	ENSG00000116785	2	5.49397e-11
16312-45	ENSG00000113361	ENSG00000116785	17	2.72621e-66
16748-1	ENSG00000152785	ENSG00000116785	17	1.10331e-83
7999-23	ENSG00000138185	ENSG00000116785	13	2.23244e-20
9901-28	ENSG00000135766	ENSG00000116785	9	4.03929e-21
6469-62	ENSG00000244355	ENSG00000116785	5	3.15266e-12
7747-47	ENSG00000147123	ENSG00000116785	17	5.5033e-31
12543-76	ENSG00000198028	ENSG00000116785	2	4.6283e-12
9773-15	ENSG00000163162	ENSG00000116785	18	9.26637e-56
13032-1	ENSG00000126581	ENSG00000116785	17	2.0643e-27
12960-9	ENSG00000106633	ENSG00000116785	17	3.6352e-31
18890-227	ENSG00000171564	ENSG00000116785	17	2.61354e-85
2475-1	ENSG00000157404	ENSG00000116785	19	6.59337e-50
5612-16	ENSG00000137133	ENSG00000116785	10	6.94046e-15
5347-59	ENSG00000134057	ENSG00000116785	13	1.64844e-17
11067-13	ENSG00000242252	ENSG00000116785	12	1.3837e-22
10535-25	ENSG00000156885	ENSG00000116785	6	6.06936e-18
12482-5	ENSG00000171634	ENSG00000116785	11	1.29587e-22
17855-28	ENSG00000117152	ENSG00000116785	14	7.35394e-43
8067-21	ENSG00000175538	ENSG00000116785	17	1.64308e-31
13650-11	ENSG00000182132	ENSG00000116785	20	6.74701e-83
7246-4	ENSG00000150893	ENSG00000116785	8	1.0234e-20
18304-19	ENSG00000107949	ENSG00000116785	13	3.54149e-26
2443-10	ENSG00000107831	ENSG00000116785	19	2.35721e-61
3401-8	ENSG00000175354	ENSG00000116785	17	3.80591e-33
15430-165	ENSG00000188770	ENSG00000116785	18	1.26815e-82
8817-29	ENSG00000166582	ENSG00000116785	3	1.6251e-19
15306-20	ENSG00000132465	ENSG00000116785	14	2.63896e-31
13468-5	ENSG00000215041	ENSG00000116785	3	1.03335e-10
17774-38	ENSG00000100028	ENSG00000116785	13	1.89451e-34
6604-59	ENSG00000173376	ENSG00000116785	17	5.72416e-24
10990-21	ENSG00000188906	ENSG00000116785	17	1.2183e-25
17163-117	ENSG00000138772	ENSG00000116785	9	1.00423e-24
7815-49	ENSG00000137142	ENSG00000116785	9	4.91173e-15
9487-60	ENSG00000118702	ENSG00000116785	16	3.96803e-42
4423-77	ENSG00000171552	ENSG00000116785	20	4.7134e-88
11228-37	ENSG00000166405	ENSG00000116785	17	3.54103e-36
12451-62	ENSG00000156273	ENSG00000116785	20	7.73409e-85
11967-23	ENSG00000166426	ENSG00000116785	20	2.80419e-81
15390-3	ENSG00000069482	ENSG00000116785	18	1.09306e-91
4237-70	ENSG00000205629	ENSG00000116785	14	5.85871e-18
9412-52	ENSG00000114739	ENSG00000116785	14	8.56987e-26
14662-6	ENSG00000099326	ENSG00000116785	15	1.60013e-20
19374-72	ENSG00000214827	ENSG00000116785	17	2.90556e-65
12391-27	ENSG00000186862	ENSG00000116785	16	5.00046e-38
4129-72	ENSG00000243649	ENSG00000116785	4	3.10147e-18
13541-1	ENSG00000120279	ENSG00000116785	17	2.07957e-30
12663-1	ENSG00000128311	ENSG00000116785	22	0
11202-70	ENSG00000089225	ENSG00000116785	12	5.95897e-16
9856-22	ENSG00000095059	ENSG00000116785	8	1.25809e-18
16070-7	ENSG00000156076	ENSG00000116785	7	3.6992e-27
12507-16	ENSG00000086544	ENSG00000116785	4	8.963e-18
13439-6	ENSG00000229972	ENSG00000116785	16	5.42001e-33
16324-38	ENSG00000174125	ENSG00000116785	17	2.04644e-78
11137-43	ENSG00000100368	ENSG00000116785	17	1.43388e-35
13653-335	ENSG00000133315	ENSG00000116785	19	9.74155e-78
7755-37	ENSG00000082781	ENSG00000116785	17	8.84958e-54
7786-83	ENSG00000110852	ENSG00000116785	2	1.51611e-10
17797-1	ENSG00000055130	ENSG00000116785	14	5.07678e-44
17775-8	ENSG00000144834	ENSG00000116785	1	1.05622e-10
13007-66	ENSG00000187922	ENSG00000116785	20	1.89369e-117
14056-4	ENSG00000135346	ENSG00000116785	17	1.2023e-33
15468-14	ENSG00000244414	ENSG00000116785	3	0
14670-1	ENSG00000136603	ENSG00000116785	8	9.69256e-15
10938-13	ENSG00000116815	ENSG00000116785	16	3.07573e-27
18893-26	ENSG00000205336	ENSG00000116785	17	1.49022e-65
13960-15	ENSG00000133612	ENSG00000116785	16	3.69276e-38
11671-19	ENSG00000156983	ENSG00000116785	18	2.58163e-49
10814-7	ENSG00000158477	ENSG00000116785	18	3.13039e-97
10081-17	ENSG00000119042	ENSG00000116785	18	5.74348e-68
12848-9	ENSG00000116584	ENSG00000116785	1	6.6181e-12
17348-5	ENSG00000213463	ENSG00000116785	12	6.84088e-24
19255-124	ENSG00000101888	ENSG00000116785	8	4.9989e-17
18938-3	ENSG00000147852	ENSG00000116785	18	2.08344e-149
3431-54	ENSG00000146904	ENSG00000116785	15	4.67801e-18
3388-58	ENSG00000101349	ENSG00000116785	18	2.01012e-62
12585-39	ENSG00000012061	ENSG00000116785	12	1.62456e-21
16299-13	ENSG00000181847	ENSG00000116785	14	8.68629e-48
8976-13	ENSG00000135454	ENSG00000116785	1	1.52019e-12
3218-8	ENSG00000086205	ENSG00000116785	5	2.48745e-13
7753-21	ENSG00000109854	ENSG00000116785	5	1.12958e-11
5602-62	ENSG00000182545	ENSG00000116785	15	4.87566e-18
13101-60	ENSG00000167941	ENSG00000116785	4	3.47855e-11
8897-3	ENSG00000238083	ENSG00000116785	3	3.72531e-11
8955-60	ENSG00000016864	ENSG00000116785	22	0
10000-28	ENSG00000244752	ENSG00000116785	1	1.32178e-10
15509-2	ENSG00000108784	ENSG00000116785	3	0
9255-5	ENSG00000124391	ENSG00000116785	16	1.00463e-24
2632-5	ENSG00000096996	ENSG00000116785	17	3.99816e-27
4301-58	ENSG00000167900	ENSG00000116785	18	4.10585e-48
12895-28	ENSG00000136267	ENSG00000116785	14	3.78409e-14
8951-162	ENSG00000173546	ENSG00000116785	17	1.00299e-33
13554-78	ENSG00000214022	ENSG00000116785	17	1.91698e-55
12415-122	ENSG00000107223	ENSG00000116785	18	1.27468e-40
13991-47	ENSG00000075151	ENSG00000116785	17	2.22831e-22
19264-6	ENSG00000117748	ENSG00000116785	13	1.28139e-31
13549-15	ENSG00000168594	ENSG00000116785	16	6.13478e-19
6369-82	ENSG00000177030	ENSG00000116785	17	2.43218e-24
3450-4	ENSG00000167755	ENSG00000116785	21	4.24762e-139
9898-161	ENSG00000117713	ENSG00000116785	16	3.02724e-43
4159-130	ENSG00000000971	ENSG00000116785	20	3.35038e-282
9287-6	ENSG00000116096	ENSG00000116785	14	1.57288e-18
13042-7	ENSG00000143105	ENSG00000116785	18	1.08608e-27
18187-16	ENSG00000108381	ENSG00000116785	18	4.62546e-91
17462-19	ENSG00000125347	ENSG00000116785	13	2.71155e-23
18308-30	ENSG00000168952	ENSG00000116785	1	1.2054e-12
10445-20	ENSG00000204444	ENSG00000116785	18	1.2961e-33
8858-21	ENSG00000123685	ENSG00000116785	17	4.63323e-92
11407-57	ENSG00000187838	ENSG00000116785	9	7.00196e-18
13985-12	ENSG00000108854	ENSG00000116785	16	1.23617e-37
2431-17	ENSG00000100448	ENSG00000116785	9	1.24978e-13
2693-20	ENSG00000099985	ENSG00000116785	21	1.72379e-127
7864-3	ENSG00000105366	ENSG00000116785	18	1.02995e-53
9887-40	ENSG00000122257	ENSG00000116785	17	1.5209e-29
12651-21	ENSG00000005882	ENSG00000116785	1	1.21347e-10
18837-9	ENSG00000197860	ENSG00000116785	14	5.73184e-38
11825-27	ENSG00000109819	ENSG00000116785	1	1.03392e-11
8535-102	ENSG00000161249	ENSG00000116785	6	9.18567e-13
14314-6	ENSG00000100023	ENSG00000116785	20	8.31916e-88
17677-47	ENSG00000117281	ENSG00000116785	12	6.55922e-24
12716-3	ENSG00000105497	ENSG00000116785	19	6.58214e-49
4553-65	ENSG00000167674	ENSG00000116785	7	6.9102e-15
5639-49	ENSG00000166342	ENSG00000116785	14	3.79891e-18
10572-65	ENSG00000125815	ENSG00000116785	17	2.21627e-32
13681-173	ENSG00000070770	ENSG00000116785	18	1.01655e-80
11303-7	ENSG00000101347	ENSG00000116785	17	1.05468e-32
14334-3	ENSG00000109047	ENSG00000116785	18	1.92906e-43
17455-42	ENSG00000110195	ENSG00000116785	3	2.90219e-12
12794-6	ENSG00000160505	ENSG00000116785	7	3.12491e-14
19616-100	ENSG00000115468	ENSG00000116785	4	2.32799e-18
5982-50	ENSG00000244414	ENSG00000116785	15	0
4556-10	ENSG00000157368	ENSG00000116785	21	2.44409e-144
4453-83	ENSG00000198739	ENSG00000116785	1	8.88986e-12
8696-15	ENSG00000128242	ENSG00000116785	20	6.24261e-198
11363-58	ENSG00000171885	ENSG00000116785	10	4.47932e-22
14060-67	ENSG00000100365	ENSG00000116785	17	4.84298e-60
14043-12	ENSG00000102189	ENSG00000116785	20	2.8217e-74
11143-32	ENSG00000118733	ENSG00000116785	9	5.52487e-19
10074-128	ENSG00000204256	ENSG00000116785	10	1.8059e-23
17449-23	ENSG00000010278	ENSG00000116785	18	9.23408e-87
10024-44	ENSG00000241935	ENSG00000116785	17	4.42492e-24
15513-108	ENSG00000052344	ENSG00000116785	1	3.22372e-11
18339-207	ENSG00000277791	ENSG00000116785	5	4.2567e-18
8653-132	ENSG00000110011	ENSG00000116785	18	1.85708e-77
5927-4	ENSG00000112761	ENSG00000116785	16	7.35199e-24
8008-28	ENSG00000135116	ENSG00000116785	17	7.73181e-23
14192-31	ENSG00000163440	ENSG00000116785	11	8.76965e-19
3797-1	ENSG00000170558	ENSG00000116785	8	1.6333e-18
10344-334	ENSG00000110324	ENSG00000116785	20	4.25326e-169
13595-20	ENSG00000259431	ENSG00000116785	2	5.68749e-17
9984-12	ENSG00000181704	ENSG00000116785	17	1.34277e-30
9786-310	ENSG00000137331	ENSG00000116785	19	3.4474e-66
18942-11	ENSG00000240065	ENSG00000116785	6	1.28012e-20
2783-18	ENSG00000276085	ENSG00000116785	20	2.86979e-102
12904-180	ENSG00000107611	ENSG00000116785	1	5.99457e-11
9941-70	ENSG00000171815	ENSG00000116785	17	3.53509e-43
7991-54	ENSG00000173389	ENSG00000116785	17	3.30288e-27
9032-30	ENSG00000047936	ENSG00000116785	17	6.05874e-91
6433-57	ENSG00000108950	ENSG00000116785	9	6.22383e-15
18240-6	ENSG00000254550	ENSG00000116785	13	9.07703e-39
9514-46	ENSG00000159658	ENSG00000116785	3	1.07124e-11
13083-18	ENSG00000204394	ENSG00000116785	19	2.02616e-73
15692-300	ENSG00000156574	ENSG00000116785	3	1.64014e-14
7762-30	ENSG00000184602	ENSG00000116785	17	2.14706e-45
5745-64	ENSG00000137558	ENSG00000116785	19	6.59113e-69
8681-93	ENSG00000164040	ENSG00000116785	19	2.22402e-48
11129-66	ENSG00000130385	ENSG00000116785	16	7.42155e-47
13375-48	ENSG00000127561	ENSG00000116785	1	4.74741e-12
6027-31	ENSG00000171136	ENSG00000116785	4	4.1948e-16
7054-87	ENSG00000069493	ENSG00000116785	17	9.96715e-37
8074-32	ENSG00000175606	ENSG00000116785	18	6.76371e-26
9081-39	ENSG00000115194	ENSG00000116785	20	2.99986e-84
4480-59	ENSG00000125730	ENSG00000116785	18	3.7231e-71
9897-9	ENSG00000076003	ENSG00000116785	5	1.77055e-19
9936-27	ENSG00000072201	ENSG00000116785	16	3.1498e-49
16591-71	ENSG00000134216	ENSG00000116785	15	6.32719e-47
15318-75	ENSG00000197747	ENSG00000116785	14	4.37736e-45
6895-1	ENSG00000072274	ENSG00000116785	17	1.62129e-21
13451-2	ENSG00000115226	ENSG00000116785	10	2.60044e-15
6951-26	ENSG00000072182	ENSG00000116785	1	3.8596e-12
6915-2	ENSG00000174950	ENSG00000116785	17	2.41183e-76
17377-1	ENSG00000196139	ENSG00000116785	1	1.38681e-15
11401-181	ENSG00000118518	ENSG00000116785	16	2.64177e-28
18255-6	ENSG00000159348	ENSG00000116785	14	5.74704e-41
13386-248	ENSG00000170633	ENSG00000116785	17	1.81902e-31
12347-29	ENSG00000136280	ENSG00000116785	17	8.30232e-33
13596-3	ENSG00000041353	ENSG00000116785	17	1.84684e-39
10561-5	ENSG00000159527	ENSG00000116785	17	1.6981e-58
6527-1	ENSG00000255690	ENSG00000116785	19	3.28411e-102
14206-28	ENSG00000166313	ENSG00000116785	18	1.02299e-46
5714-88	ENSG00000120235	ENSG00000116785	6	3.27669e-12
6283-60	ENSG00000183019	ENSG00000116785	21	3.49993e-105
3437-80	ENSG00000122025	ENSG00000116785	20	2.06149e-78
9365-91	ENSG00000188107	ENSG00000116785	6	7.90908e-19
19208-8	ENSG00000121989	ENSG00000116785	18	1.78263e-100
19562-8	ENSG00000048028	ENSG00000116785	1	3.29779e-12
8334-65	ENSG00000124678	ENSG00000116785	19	8.83727e-111
6932-42	ENSG00000161638	ENSG00000116785	20	1.49487e-69
9197-4	ENSG00000168961	ENSG00000116785	17	1.41773e-27
7123-25	ENSG00000172590	ENSG00000116785	13	2.46986e-19
12683-156	ENSG00000157851	ENSG00000116785	15	2.10658e-20
13729-26	ENSG00000144040	ENSG00000116785	13	1.00998e-22
11556-19	ENSG00000101199	ENSG00000116785	15	2.9521e-33
15346-31	ENSG00000111537	ENSG00000116785	15	5.97105e-48
12556-7	ENSG00000175063	ENSG00000116785	1	1.2961e-11
5981-6	ENSG00000160221	ENSG00000116785	18	6.35181e-53
8664-36	ENSG00000162878	ENSG00000116785	19	9.83888e-105
10939-16	ENSG00000105559	ENSG00000116785	10	5.22607e-18
13574-50	ENSG00000172602	ENSG00000116785	16	4.94938e-25
7203-125	ENSG00000169733	ENSG00000116785	5	1.06016e-14
8748-45	ENSG00000019582	ENSG00000116785	3	2.97698e-12
9106-87	ENSG00000183060	ENSG00000116785	6	4.55761e-13
9003-99	ENSG00000019169	ENSG00000116785	16	7.75326e-46
12940-35	ENSG00000006534	ENSG00000116785	1	2.07427e-11
17800-33	ENSG00000171222	ENSG00000116785	9	1.43091e-18
18409-61	ENSG00000004059	ENSG00000116785	13	5.25839e-40
7910-41	ENSG00000128011	ENSG00000116785	19	1.708e-65
6362-6	ENSG00000119147	ENSG00000116785	21	2.30778e-102
12891-1	ENSG00000164877	ENSG00000116785	18	4.27323e-64
12382-2	ENSG00000107201	ENSG00000116785	17	2.63972e-30
9900-36	ENSG00000100285	ENSG00000116785	17	9.1865e-40
10582-36	ENSG00000185900	ENSG00000116785	18	1.4123e-67
8749-194	ENSG00000158473	ENSG00000116785	17	1.14964e-22
11565-58	ENSG00000167377	ENSG00000116785	11	9.9684e-16
12798-46	ENSG00000050438	ENSG00000116785	17	9.57778e-39
13470-43	ENSG00000160801	ENSG00000116785	14	1.49228e-20
14012-17	ENSG00000108771	ENSG00000116785	1	8.15688e-27
10584-7	ENSG00000164258	ENSG00000116785	22	0
9581-4	ENSG00000101161	ENSG00000116785	19	4.78317e-79
9312-8	ENSG00000160862	ENSG00000116785	15	4.71342e-18
6497-10	ENSG00000102104	ENSG00000116785	7	2.03099e-15
11387-3	ENSG00000213676	ENSG00000116785	3	1.01494e-20
13604-27	ENSG00000107954	ENSG00000116785	19	1.9058e-64
11146-4	ENSG00000122145	ENSG00000116785	4	7.73488e-12
14070-56	ENSG00000205726	ENSG00000116785	17	3.32913e-30
19615-213	ENSG00000122643	ENSG00000116785	13	8.36726e-26
6551-94	ENSG00000165953	ENSG00000116785	18	7.87906e-34
11120-49	ENSG00000090971	ENSG00000116785	15	4.06126e-21
13228-75	ENSG00000135679	ENSG00000116785	5	3.59043e-16
11364-18	ENSG00000171109	ENSG00000116785	7	1.12787e-12
6119-14	ENSG00000165072	ENSG00000116785	5	1.64244e-12
14002-18	ENSG00000088387	ENSG00000116785	2	2.32096e-11
18324-61	ENSG00000139531	ENSG00000116785	14	6.32413e-30
12811-55	ENSG00000170954	ENSG00000116785	14	3.3885e-22
18886-28	ENSG00000177103	ENSG00000116785	2	1.04549e-13
10798-4	ENSG00000186407	ENSG00000116785	9	1.14695e-16
18878-15	ENSG00000166923	ENSG00000116785	1	1.70793e-11
6933-20	ENSG00000130312	ENSG00000116785	1	5.3046e-11
4708-3	ENSG00000108786	ENSG00000116785	3	1.15215e-10
10882-12	ENSG00000134765	ENSG00000116785	16	2.36846e-40
13645-14	ENSG00000140829	ENSG00000116785	20	1.64025e-67
12531-5	ENSG00000269526	ENSG00000116785	17	4.58589e-47
7895-108	ENSG00000170262	ENSG00000116785	17	6.34742e-26
17196-5	ENSG00000125656	ENSG00000116785	1	1.66329e-12
8946-38	ENSG00000012504	ENSG00000116785	16	1.44291e-52
11396-39	ENSG00000122735	ENSG00000116785	17	1.80969e-67
4540-11	ENSG00000094916	ENSG00000116785	20	2.67361e-98
17813-21	ENSG00000137274	ENSG00000116785	14	1.40538e-31
19511-8	ENSG00000150401	ENSG00000116785	17	2.61125e-50
9118-7	ENSG00000146005	ENSG00000116785	4	1.06504e-13
19316-2	ENSG00000100209	ENSG00000116785	18	3.63283e-164
18458-4	ENSG00000148334	ENSG00000116785	6	8.46314e-20
6611-8	ENSG00000134901	ENSG00000116785	16	4.49546e-46
17200-50	ENSG00000125498	ENSG00000116785	18	3.61728e-95
19280-29	ENSG00000109332	ENSG00000116785	1	1.8593e-10
10892-8	ENSG00000145623	ENSG00000116785	12	1.47763e-16
7146-16	ENSG00000155660	ENSG00000116785	12	4.01568e-26
15437-11	ENSG00000122679	ENSG00000116785	5	2.19843e-18
13599-15	ENSG00000136933	ENSG00000116785	20	5.92404e-85
9233-71	ENSG00000105825	ENSG00000116785	17	4.81386e-31
18194-18	ENSG00000205186	ENSG00000116785	18	1.19679e-155
19366-8	ENSG00000215193	ENSG00000116785	16	4.3588e-66
12527-50	ENSG00000126351	ENSG00000116785	8	3.03564e-17
19572-10	ENSG00000153879	ENSG00000116785	11	3.6015e-24
12403-30	ENSG00000155961	ENSG00000116785	17	3.72419e-33
11464-9	ENSG00000104856	ENSG00000116785	20	7.77419e-86
11465-4	ENSG00000181619	ENSG00000116785	17	6.22058e-34
12577-100	ENSG00000168496	ENSG00000116785	14	4.58757e-21
7738-299	ENSG00000111450	ENSG00000116785	14	6.23774e-17
10342-55	ENSG00000105229	ENSG00000116785	15	2.92846e-28
10575-31	ENSG00000179950	ENSG00000116785	7	1.23639e-12
16049-43	ENSG00000173391	ENSG00000116785	13	3.96783e-27
11320-29	ENSG00000072609	ENSG00000116785	1	4.29843e-13
12623-84	ENSG00000008083	ENSG00000116785	16	4.43272e-48
8990-42	ENSG00000069849	ENSG00000116785	19	8.93324e-116
14006-36	ENSG00000124713	ENSG00000116785	17	2.67503e-39
7932-23	ENSG00000149043	ENSG00000116785	17	1.55197e-22
18274-2	ENSG00000140264	ENSG00000116785	13	3.84916e-35
7880-9	ENSG00000129084	ENSG00000116785	20	1.90481e-87
6360-7	ENSG00000185982	ENSG00000116785	17	1.1438e-46
3581-53	ENSG00000145192	ENSG00000116785	1	2.65817e-10
16055-3	ENSG00000134389	ENSG00000116785	14	9.30677e-154
5246-64	ENSG00000186642	ENSG00000116785	18	6.38317e-36
19635-69	ENSG00000127951	ENSG00000116785	17	1.93687e-72
2827-23	ENSG00000006210	ENSG00000116785	20	2.53873e-101
2631-50	ENSG00000243646	ENSG00000116785	17	2.8518e-54
4566-24	ENSG00000147655	ENSG00000116785	1	8.60177e-13
10910-6	ENSG00000105352	ENSG00000116785	15	1.05177e-20
9363-11	ENSG00000169551	ENSG00000116785	17	7.48138e-26
11190-129	ENSG00000136758	ENSG00000116785	2	1.27166e-14
5017-19	ENSG00000126432	ENSG00000116785	1	4.46818e-11
3666-17	ENSG00000134389	ENSG00000116785	9	5.51987e-56
2960-66	ENSG00000126759	ENSG00000116785	16	1.37604e-79
12693-2	ENSG00000131171	ENSG00000116785	15	2.70787e-31
6994-19	ENSG00000088543	ENSG00000116785	21	1.29955e-97
7765-15	ENSG00000078596	ENSG00000116785	18	1.1769e-44
13946-8	ENSG00000174243	ENSG00000116785	17	7.79947e-65
9215-117	ENSG00000155313	ENSG00000116785	4	2.42431e-12
17138-8	ENSG00000243955	ENSG00000116785	1	2.48496e-12
13055-53	ENSG00000059915	ENSG00000116785	20	6.24658e-90
8932-1	ENSG00000197586	ENSG00000116785	6	2.22282e-13
5315-22	ENSG00000118194	ENSG00000116785	16	3.05568e-28
15579-26	ENSG00000164303	ENSG00000116785	7	1.71562e-23
12041-33	ENSG00000204390	ENSG00000116785	21	3.3189e-102
7180-114	ENSG00000228083	ENSG00000116785	1	5.4111e-11
19215-7	ENSG00000104419	ENSG00000116785	14	8.01976e-33
3187-52	ENSG00000096006	ENSG00000116785	2	1.15962e-10
11144-10	ENSG00000215545	ENSG00000116785	6	9.56491e-14
19327-31	ENSG00000128708	ENSG00000116785	18	2.25516e-165
13618-15	ENSG00000002822	ENSG00000116785	17	5.39474e-36
7741-111	ENSG00000137815	ENSG00000116785	17	1.31688e-30
14329-4	ENSG00000101191	ENSG00000116785	2	1.69426e-13
10044-12	ENSG00000135925	ENSG00000116785	17	3.8667e-61
19126-4	ENSG00000101413	ENSG00000116785	14	5.54221e-38
17387-27	ENSG00000104825	ENSG00000116785	12	7.0943e-22
19353-25	ENSG00000081087	ENSG00000116785	11	8.4678e-27
2949-6	ENSG00000069764	ENSG00000116785	17	3.13879e-25
11430-49	ENSG00000135144	ENSG00000116785	19	1.19845e-45
9043-7	ENSG00000100109	ENSG00000116785	19	1.03764e-66
18316-75	ENSG00000100167	ENSG00000116785	12	4.5288e-24
9038-12	ENSG00000143543	ENSG00000116785	17	1.02135e-34
3423-59	ENSG00000092009	ENSG00000116785	17	5.0335e-35
17319-1	ENSG00000211450	ENSG00000116785	5	2.12493e-22
12484-67	ENSG00000180957	ENSG00000116785	20	4.81024e-101
19623-26	ENSG00000168028	ENSG00000116785	13	4.66588e-25
8776-10	ENSG00000107566	ENSG00000116785	19	1.3154e-57
7142-5	ENSG00000120054	ENSG00000116785	16	9.04523e-55
11657-86	ENSG00000274211	ENSG00000116785	1	4.91093e-12
7821-6	ENSG00000197223	ENSG00000116785	17	1.46335e-26
17671-58	ENSG00000111653	ENSG00000116785	14	1.22525e-18
13517-3	ENSG00000182077	ENSG00000116785	7	7.15229e-14
13610-9	ENSG00000124260	ENSG00000116785	15	3.9726e-22
6577-64	ENSG00000112769	ENSG00000116785	1	1.92215e-10
10530-8	ENSG00000142507	ENSG00000116785	14	9.28329e-28
14229-5	ENSG00000124217	ENSG00000116785	20	6.52893e-111
11988-24	ENSG00000080031	ENSG00000116785	16	1.84724e-26
5590-11	ENSG00000170044	ENSG00000116785	8	2.39497e-15
16015-19	ENSG00000167701	ENSG00000116785	18	1.40477e-132
7225-51	ENSG00000169446	ENSG00000116785	14	1.21935e-17
8686-342	ENSG00000149196	ENSG00000116785	1	5.30313e-11
10023-32	ENSG00000111424	ENSG00000116785	16	3.4686e-49
11312-40	ENSG00000122512	ENSG00000116785	17	2.86522e-33
10534-40	ENSG00000143799	ENSG00000116785	2	4.22875e-11
16749-79	ENSG00000266524	ENSG00000116785	17	2.96626e-85
12933-17	ENSG00000120658	ENSG00000116785	19	9.03306e-131
18410-26	ENSG00000179674	ENSG00000116785	14	9.18795e-35
13588-11	ENSG00000143412	ENSG00000116785	1	1.10819e-12
8687-26	ENSG00000106460	ENSG00000116785	14	4.97526e-19
15358-28	ENSG00000166922	ENSG00000116785	18	2.74454e-197
17772-7	ENSG00000213886	ENSG00000116785	18	7.79165e-93
5082-51	ENSG00000189108	ENSG00000116785	1	5.1259e-12
11666-72	ENSG00000135824	ENSG00000116785	20	1.46305e-113
9983-97	ENSG00000146250	ENSG00000116785	16	5.77584e-54
15310-61	ENSG00000198901	ENSG00000116785	14	1.33735e-31
9012-1	ENSG00000101161	ENSG00000116785	16	6.89287e-40
6896-3	ENSG00000143110	ENSG00000116785	16	1.34778e-53
18375-28	ENSG00000136695	ENSG00000116785	18	1.0417e-185
9082-25	ENSG00000101251	ENSG00000116785	21	1.01926e-109
18947-3	ENSG00000179796	ENSG00000116785	14	2.91968e-32
5623-11	ENSG00000186074	ENSG00000116785	14	6.07775e-15
10945-11	ENSG00000135823	ENSG00000116785	17	1.38637e-25
17365-7	ENSG00000171097	ENSG00000116785	17	4.36149e-88
13068-139	ENSG00000173992	ENSG00000116785	17	2.83649e-71
8760-10	ENSG00000137692	ENSG00000116785	8	5.05942e-21
19180-38	ENSG00000144366	ENSG00000116785	18	1.05195e-142
12939-1	ENSG00000171453	ENSG00000116785	20	3.6346e-110
12401-3	ENSG00000138134	ENSG00000116785	8	5.32746e-16
12480-9	ENSG00000068308	ENSG00000116785	19	2.65926e-115
18927-14	ENSG00000203722	ENSG00000116785	18	5.85534e-115
12456-5	ENSG00000170525	ENSG00000116785	16	4.83675e-63
4712-28	ENSG00000189058	ENSG00000116785	19	1.14705e-71
12668-7	ENSG00000119541	ENSG00000116785	18	4.88555e-42
13591-31	ENSG00000198056	ENSG00000116785	12	2.49149e-17
9254-18	ENSG00000179639	ENSG00000116785	19	7.80262e-148
15670-15	ENSG00000144119	ENSG00000116785	17	1.1695e-90
4143-74	ENSG00000143184	ENSG00000116785	15	3.18527e-21
3486-58	ENSG00000113578	ENSG00000116785	15	5.42287e-19
9310-2	ENSG00000172116	ENSG00000116785	20	1.23504e-88
19108-50	ENSG00000169057	ENSG00000116785	11	7.45438e-17
5255-22	ENSG00000113448	ENSG00000116785	4	5.18518e-13
11198-37	ENSG00000157613	ENSG00000116785	16	1.693e-21
2839-2	ENSG00000117586	ENSG00000116785	6	3.94385e-12
10003-15	ENSG00000147124	ENSG00000116785	5	1.97717e-19
14026-24	ENSG00000112116	ENSG00000116785	16	6.76814e-37
9934-29	ENSG00000174238	ENSG00000116785	16	3.69686e-31
6468-37	ENSG00000176358	ENSG00000116785	19	5.61155e-66
19483-16	ENSG00000119537	ENSG00000116785	18	3.1389e-150
8587-21	ENSG00000196800	ENSG00000116785	11	5.99207e-26
10078-5	ENSG00000151929	ENSG00000116785	17	3.57246e-29
8306-54	ENSG00000130962	ENSG00000116785	16	1.5996e-19
12775-6	ENSG00000029993	ENSG00000116785	18	6.92997e-38
9125-23	ENSG00000127241	ENSG00000116785	15	1.93595e-29
3452-17	ENSG00000182866	ENSG00000116785	4	1.15649e-12
16807-35	ENSG00000130595	ENSG00000116785	18	1.5723e-111
10430-31	ENSG00000168003	ENSG00000116785	4	2.04446e-17
7748-11	ENSG00000178127	ENSG00000116785	4	5.42886e-12
8785-1	ENSG00000140691	ENSG00000116785	17	2.0608e-31
12925-105	ENSG00000168646	ENSG00000116785	19	3.99848e-75
15668-19	ENSG00000116985	ENSG00000116785	18	4.19138e-172
10366-11	ENSG00000134853	ENSG00000116785	12	5.09068e-108
6587-6	ENSG00000165379	ENSG00000116785	19	8.34343e-106
12528-40	ENSG00000124535	ENSG00000116785	15	1.14587e-34
12756-3	ENSG00000112182	ENSG00000116785	17	1.48635e-23
3198-4	ENSG00000010404	ENSG00000116785	1	2.76796e-10
13494-6	ENSG00000139624	ENSG00000116785	2	7.88617e-11
14074-2	ENSG00000129946	ENSG00000116785	2	4.03486e-11
3313-21	ENSG00000160339	ENSG00000116785	13	1.33117e-13
5265-12	ENSG00000100351	ENSG00000116785	4	6.93093e-11
17832-12	ENSG00000148377	ENSG00000116785	11	1.7092e-20
12439-67	ENSG00000213928	ENSG00000116785	4	3.57551e-19
3447-64	ENSG00000169429	ENSG00000116785	15	1.01015e-20
5359-65	ENSG00000137193	ENSG00000116785	2	7.12606e-12
13726-4	ENSG00000121594	ENSG00000116785	1	5.49406e-15
10734-339	ENSG00000154252	ENSG00000116785	19	7.31214e-141
7751-121	ENSG00000145423	ENSG00000116785	20	3.14257e-95
7850-1	ENSG00000131055	ENSG00000116785	21	5.93813e-121
19237-17	ENSG00000099977	ENSG00000116785	15	5.24331e-54
18449-33	ENSG00000138398	ENSG00000116785	18	6.88026e-182
14705-1	ENSG00000165197	ENSG00000116785	4	3.1758e-13
12738-43	ENSG00000010322	ENSG00000116785	16	1.70035e-23
9271-101	ENSG00000167323	ENSG00000116785	20	3.92152e-93
13727-44	ENSG00000121067	ENSG00000116785	17	3.55786e-22
11275-94	ENSG00000168702	ENSG00000116785	17	3.8108e-123
13573-5	ENSG00000111229	ENSG00000116785	17	5.40564e-22
11260-47	ENSG00000167098	ENSG00000116785	7	1.02026e-28
13452-113	ENSG00000224531	ENSG00000116785	14	3.85528e-24
7782-34	ENSG00000181552	ENSG00000116785	1	2.74004e-10
13961-18	ENSG00000131437	ENSG00000116785	16	2.19714e-61
13073-14	ENSG00000140350	ENSG00000116785	17	6.80428e-32
16074-12	ENSG00000100351	ENSG00000116785	9	7.15447e-19
11377-19	ENSG00000196344	ENSG00000116785	8	2.34584e-15
11110-4	ENSG00000183160	ENSG00000116785	1	2.71001e-11
19506-6	ENSG00000149124	ENSG00000116785	15	2.77514e-24
7092-7	ENSG00000169340	ENSG00000116785	7	6.6802e-16
8815-1	ENSG00000183801	ENSG00000116785	8	3.26727e-23
11270-17	ENSG00000250479	ENSG00000116785	16	2.99461e-22
18386-36	ENSG00000173221	ENSG00000116785	9	6.06616e-26
3387-1	ENSG00000077264	ENSG00000116785	20	5.73577e-135
15439-21	ENSG00000115963	ENSG00000116785	1	5.29104e-12
7867-154	ENSG00000070526	ENSG00000116785	19	1.85315e-70
16836-1	ENSG00000116785	ENSG00000116785	9	4.54215e-22
11633-89	ENSG00000100591	ENSG00000116785	7	8.0985e-15
17857-6	ENSG00000115361	ENSG00000116785	10	1.44695e-22
19370-30	ENSG00000182601	ENSG00000116785	4	3.78635e-14
7018-10	ENSG00000007520	ENSG00000116785	18	7.42187e-58
11442-1	ENSG00000187957	ENSG00000116785	1	2.38351e-10
11107-25	ENSG00000218336	ENSG00000116785	11	1.50476e-12
17432-25	ENSG00000162433	ENSG00000116785	15	1.32001e-41
5133-17	ENSG00000163513	ENSG00000116785	17	2.2919e-28
15419-15	ENSG00000137674	ENSG00000116785	18	6.87623e-93
4551-72	ENSG00000159618	ENSG00000116785	17	2.15722e-42
13043-157	ENSG00000156802	ENSG00000116785	17	2.681e-22
9008-6	ENSG00000130962	ENSG00000116785	17	8.7346e-25
12389-4	ENSG00000091651	ENSG00000116785	11	1.11932e-15
14208-3	ENSG00000162444	ENSG00000116785	18	2.1825e-46
10631-9	ENSG00000164040	ENSG00000116785	3	7.10839e-14
2838-53	ENSG00000198598	ENSG00000116785	19	5.30869e-57
17357-33	ENSG00000109618	ENSG00000116785	1	2.92342e-11
16850-5	ENSG00000143248	ENSG00000116785	17	5.77184e-57
6633-43	ENSG00000267368	ENSG00000116785	20	1.63506e-108
9964-10	ENSG00000263155	ENSG00000116785	9	8.197e-17
9819-110	ENSG00000143384	ENSG00000116785	16	1.89013e-52
19488-1	ENSG00000249915	ENSG00000116785	10	1.99268e-19
7947-19	ENSG00000167302	ENSG00000116785	1	4.10833e-11
5526-53	ENSG00000186891	ENSG00000116785	7	1.32218e-16
17817-22	ENSG00000168209	ENSG00000116785	15	1.44008e-45
3172-28	ENSG00000113273	ENSG00000116785	16	1.01961e-22
11570-94	ENSG00000075790	ENSG00000116785	18	1.51436e-40
12821-6	ENSG00000182261	ENSG00000116785	1	1.36826e-12
6454-38	ENSG00000141522	ENSG00000116785	14	1.13933e-18
8767-44	ENSG00000117298	ENSG00000116785	20	4.10959e-97
9028-5	ENSG00000107951	ENSG00000116785	18	6.66027e-34
4127-75	ENSG00000039537	ENSG00000116785	17	1.60379e-26
9490-3	ENSG00000174749	ENSG00000116785	18	2.51436e-103
7081-2	ENSG00000026950	ENSG00000116785	16	4.93996e-43
11872-9	ENSG00000254221	ENSG00000116785	15	6.52927e-37
11160-56	ENSG00000133874	ENSG00000116785	7	2.60215e-16
18264-12	ENSG00000147419	ENSG00000116785	18	3.57722e-71
9956-7	ENSG00000143537	ENSG00000116785	6	2.78376e-15
10507-166	ENSG00000134940	ENSG00000116785	2	2.68749e-14
9444-70	ENSG00000183628	ENSG00000116785	17	2.25103e-30
11560-76	ENSG00000100968	ENSG00000116785	11	1.65831e-27
9583-17	ENSG00000101236	ENSG00000116785	6	1.67626e-15
3005-5	ENSG00000196396	ENSG00000116785	17	5.28007e-30
17737-7	ENSG00000128928	ENSG00000116785	1	1.22112e-13
6054-6	ENSG00000182575	ENSG00000116785	15	5.38577e-28
9378-6	ENSG00000130720	ENSG00000116785	19	6.05014e-57
12604-16	ENSG00000010803	ENSG00000116785	19	1.55145e-61
18190-15	ENSG00000255501	ENSG00000116785	17	9.10449e-69
9779-63	ENSG00000122557	ENSG00000116785	11	2.31078e-18
2734-49	ENSG00000096264	ENSG00000116785	1	1.93029e-10
13484-69	ENSG00000108821	ENSG00000116785	1	1.13398e-11
5494-52	ENSG00000139343	ENSG00000116785	1	3.51205e-12
7752-31	ENSG00000166527	ENSG00000116785	19	1.21286e-61
12620-3	ENSG00000138758	ENSG00000116785	11	8.11981e-25
8839-4	ENSG00000128654	ENSG00000116785	1	6.37357e-11
19558-10	ENSG00000134569	ENSG00000116785	17	1.63665e-62
3629-60	ENSG00000198752	ENSG00000116785	13	1.26312e-15
8659-68	ENSG00000204420	ENSG00000116785	1	1.43372e-10
9585-80	ENSG00000166250	ENSG00000116785	1	1.36017e-10
10737-96	ENSG00000021355	ENSG00000116785	9	4.32483e-19
7911-29	ENSG00000177098	ENSG00000116785	19	2.18116e-99
13124-20	ENSG00000167178	ENSG00000116785	4	1.79968e-11
7805-52	ENSG00000108587	ENSG00000116785	18	3.13025e-60
6624-94	ENSG00000085741	ENSG00000116785	16	3.50325e-44
5261-13	ENSG00000143322	ENSG00000116785	9	7.32837e-15
7885-17	ENSG00000134389	ENSG00000116785	18	1.42109e-37
12713-365	ENSG00000171700	ENSG00000116785	20	3.41848e-66
4136-40	ENSG00000172458	ENSG00000116785	2	8.40913e-11
6921-24	ENSG00000158850	ENSG00000116785	6	6.41375e-14
11281-6	ENSG00000141738	ENSG00000116785	20	1.52038e-91
13493-5	ENSG00000182771	ENSG00000116785	15	2.50837e-21
12862-14	ENSG00000111859	ENSG00000116785	9	8.79722e-23
15432-1	ENSG00000125879	ENSG00000116785	16	0
13509-5	ENSG00000198794	ENSG00000116785	13	1.51996e-19
10748-216	ENSG00000112852	ENSG00000116785	18	6.33379e-57
19206-20	ENSG00000106268	ENSG00000116785	8	3.08435e-20
8318-13	ENSG00000166068	ENSG00000116785	1	2.5173e-11
16304-6	ENSG00000205213	ENSG00000116785	4	4.53175e-16
9175-48	ENSG00000171587	ENSG00000116785	4	3.46106e-12
10772-21	ENSG00000169826	ENSG00000116785	17	4.89568e-30
8699-43	ENSG00000150938	ENSG00000116785	8	7.83165e-12
17372-5	ENSG00000187840	ENSG00000116785	2	7.42411e-13
2889-37	ENSG00000150281	ENSG00000116785	17	6.6022e-34
18172-71	ENSG00000111875	ENSG00000116785	1	6.26499e-12
8967-6	ENSG00000133878	ENSG00000116785	15	7.09666e-35
13473-55	ENSG00000137825	ENSG00000116785	14	2.27014e-18
12386-11	ENSG00000176393	ENSG00000116785	1	5.81891e-12
8066-38	ENSG00000170743	ENSG00000116785	1	2.35836e-12
18197-97	ENSG00000131730	ENSG00000116785	17	6.93982e-66
7155-46	ENSG00000123843	ENSG00000116785	1	1.45097e-13
15585-304	ENSG00000140092	ENSG00000116785	13	5.75302e-24
8867-18	ENSG00000122133	ENSG00000116785	1	3.37426e-11
3202-28	ENSG00000131650	ENSG00000116785	15	6.07183e-22
18842-24	ENSG00000131508	ENSG00000116785	14	1.6427e-39
16617-14	ENSG00000105141	ENSG00000116785	1	6.87774e-14
3497-13	ENSG00000188379	ENSG00000116785	17	2.09633e-77
9097-5	ENSG00000116299	ENSG00000116785	1	2.62863e-10
7766-25	ENSG00000116996	ENSG00000116785	6	2.76625e-18
5345-51	ENSG00000136108	ENSG00000116785	17	1.33367e-39
8017-23	ENSG00000110074	ENSG00000116785	17	1.8652e-57
17785-11	ENSG00000112667	ENSG00000116785	11	5.34782e-22
2962-50	ENSG00000087494	ENSG00000116785	7	8.88264e-17
13711-10	ENSG00000141367	ENSG00000116785	17	1.73465e-29
10047-12	ENSG00000116701	ENSG00000116785	19	1.71277e-67
3199-54	ENSG00000186474	ENSG00000116785	21	1.15163e-132
2754-50	ENSG00000125730	ENSG00000116785	15	5.40192e-45
12514-16	ENSG00000037897	ENSG00000116785	8	3.3375e-19
5667-3	ENSG00000012171	ENSG00000116785	13	8.54745e-19
6510-56	ENSG00000133135	ENSG00000116785	17	2.88659e-31
12366-16	ENSG00000118231	ENSG00000116785	2	8.2239e-12
10580-14	ENSG00000196260	ENSG00000116785	16	4.58775e-40
9350-3	ENSG00000053108	ENSG00000116785	2	5.77804e-12
17760-128	ENSG00000196363	ENSG00000116785	9	6.51793e-24
11207-3	ENSG00000038945	ENSG00000116785	10	2.01481e-22
11459-81	ENSG00000105656	ENSG00000116785	19	2.64922e-65
18228-30	ENSG00000048162	ENSG00000116785	1	1.95576e-10
16932-5	ENSG00000109193	ENSG00000116785	5	8.10105e-18
18285-6	ENSG00000198168	ENSG00000116785	15	1.50464e-50
4548-4	ENSG00000171124	ENSG00000116785	5	5.96646e-15
15331-47	ENSG00000162521	ENSG00000116785	9	4.11373e-22
18399-1	ENSG00000118507	ENSG00000116785	18	1.3585e-106
15440-57	ENSG00000125851	ENSG00000116785	14	8.5775e-30
19564-61	ENSG00000137265	ENSG00000116785	1	1.57071e-13
11587-5	ENSG00000174197	ENSG00000116785	3	1.97791e-12
7046-6	ENSG00000125975	ENSG00000116785	18	1.38089e-120
18297-8	ENSG00000158186	ENSG00000116785	17	2.15683e-63
12616-45	ENSG00000115216	ENSG00000116785	9	2.46351e-17
3590-8	ENSG00000182326	ENSG00000116785	18	6.6838e-110
3346-72	ENSG00000178999	ENSG00000116785	20	7.54403e-98
16763-11	ENSG00000145826	ENSG00000116785	8	3.58076e-15
19142-39	ENSG00000142182	ENSG00000116785	1	4.62092e-12
12581-39	ENSG00000141401	ENSG00000116785	12	5.0111e-27
12820-1	ENSG00000154016	ENSG00000116785	9	1.16726e-16
9402-18	ENSG00000164465	ENSG00000116785	1	2.42544e-11
7124-18	ENSG00000138684	ENSG00000116785	2	1.39688e-10
7132-55	ENSG00000186897	ENSG00000116785	12	8.99881e-18
14583-49	ENSG00000138379	ENSG00000116785	14	1.02467e-15
5227-60	ENSG00000152256	ENSG00000116785	7	9.43564e-17
3837-6	ENSG00000115085	ENSG00000116785	20	4.37869e-90
17362-5	ENSG00000134086	ENSG00000116785	8	7.63605e-22
8253-2	ENSG00000085998	ENSG00000116785	5	1.09992e-13
14024-196	ENSG00000158813	ENSG00000116785	19	9.2894e-71
19518-12	ENSG00000160883	ENSG00000116785	18	9.31347e-113
3376-49	ENSG00000144730	ENSG00000116785	17	1.6487e-27
11516-7	ENSG00000163586	ENSG00000116785	14	8.13207e-18
14286-2	ENSG00000131196	ENSG00000116785	18	1.074e-79
8906-60	ENSG00000166159	ENSG00000116785	19	3.91538e-94
12750-9	ENSG00000160255	ENSG00000116785	15	1.29365e-37
17516-7	ENSG00000105649	ENSG00000116785	17	3.59417e-91
4559-64	ENSG00000115919	ENSG00000116785	14	1.47386e-16
6405-74	ENSG00000242221	ENSG00000116785	18	3.30769e-45
12516-13	ENSG00000197905	ENSG00000116785	17	3.92738e-25
13013-41	ENSG00000185345	ENSG00000116785	17	3.95585e-31
8104-21	ENSG00000110324	ENSG00000116785	14	1.67826e-29
8962-48	ENSG00000108443	ENSG00000116785	17	2.6119e-72
13513-174	ENSG00000131788	ENSG00000116785	2	1.2376e-12
12730-3	ENSG00000080986	ENSG00000116785	17	6.83262e-40
17698-15	ENSG00000132471	ENSG00000116785	1	1.98704e-13
8654-13	ENSG00000137845	ENSG00000116785	16	1.63882e-49
2719-3	ENSG00000119535	ENSG00000116785	14	6.64386e-21
2505-49	ENSG00000146013	ENSG00000116785	17	1.39449e-24
15333-11	ENSG00000132581	ENSG00000116785	5	1.31625e-14
15666-21	ENSG00000125845	ENSG00000116785	1	1.84128e-11
16597-11	ENSG00000182512	ENSG00000116785	4	5.20999e-15
9276-7	ENSG00000158516	ENSG00000116785	9	2.73309e-17
17451-13	ENSG00000153094	ENSG00000116785	16	4.63436e-47
3873-51	ENSG00000115705	ENSG00000116785	20	1.22872e-73
18887-7	ENSG00000054179	ENSG00000116785	6	1.2025e-24
12987-12	ENSG00000115875	ENSG00000116785	3	2.38369e-11
16021-30	ENSG00000150394	ENSG00000116785	18	6.54095e-172
7737-76	ENSG00000115221	ENSG00000116785	13	1.3567e-18
13107-9	ENSG00000124466	ENSG00000116785	17	1.58133e-29
4880-21	ENSG00000263761	ENSG00000116785	10	1.3844e-18
11406-82	ENSG00000151498	ENSG00000116785	7	3.79702e-17
18179-56	ENSG00000102172	ENSG00000116785	2	8.50069e-15
17702-53	ENSG00000241635	ENSG00000116785	12	2.02376e-21
13053-6	ENSG00000268104	ENSG00000116785	15	9.59458e-19
11168-3	ENSG00000145794	ENSG00000116785	16	5.38516e-32
8106-15	ENSG00000124783	ENSG00000116785	1	1.68066e-10
12894-3	ENSG00000157212	ENSG00000116785	18	7.16319e-53
13514-121	ENSG00000111737	ENSG00000116785	20	2.22172e-97
6210-100	ENSG00000147873	ENSG00000116785	18	6.48623e-62
6395-58	ENSG00000149735	ENSG00000116785	19	4.13981e-53
10767-52	ENSG00000173698	ENSG00000116785	1	1.93435e-12
3197-70	ENSG00000119912	ENSG00000116785	16	3.02127e-23
6991-24	ENSG00000172461	ENSG00000116785	16	5.02317e-22
8803-61	ENSG00000110400	ENSG00000116785	4	1.22233e-15
14645-253	ENSG00000170899	ENSG00000116785	20	1.02495e-97
7778-104	ENSG00000165233	ENSG00000116785	16	1.79754e-21
6447-73	ENSG00000163661	ENSG00000116785	18	5.27371e-45
19168-71	ENSG00000140368	ENSG00000116785	2	7.47274e-14
11254-13	ENSG00000100767	ENSG00000116785	8	1.49614e-12
12521-3	ENSG00000123080	ENSG00000116785	18	1.72046e-111
18182-24	ENSG00000124253	ENSG00000116785	18	2.67907e-154
18326-50	ENSG00000156009	ENSG00000116785	11	7.25266e-25
13979-3	ENSG00000147606	ENSG00000116785	1	6.48276e-11
17154-2	ENSG00000110958	ENSG00000116785	18	8.79075e-175
10675-223	ENSG00000213593	ENSG00000116785	18	3.70775e-89
11969-5	ENSG00000196754	ENSG00000116785	1	1.65087e-10
10890-135	ENSG00000188501	ENSG00000116785	16	1.67994e-26
17721-82	ENSG00000007237	ENSG00000116785	12	8.56698e-37
12046-51	ENSG00000120948	ENSG00000116785	15	1.10038e-35
12814-17	ENSG00000185946	ENSG00000116785	14	6.50001e-16
8843-34	ENSG00000124920	ENSG00000116785	20	8.79373e-73
11656-110	ENSG00000196405	ENSG00000116785	18	3.7981e-61
6955-68	ENSG00000028528	ENSG00000116785	15	1.54549e-25
7854-38	ENSG00000188211	ENSG00000116785	18	5.86845e-47
17747-45	ENSG00000056558	ENSG00000116785	18	3.67021e-108
5758-49	ENSG00000213022	ENSG00000116785	13	9.0119e-19
12864-9	ENSG00000172548	ENSG00000116785	17	8.27905e-44
19587-12	ENSG00000114030	ENSG00000116785	18	2.26089e-99
13377-3	ENSG00000174151	ENSG00000116785	17	8.4763e-52
2979-8	ENSG00000163735	ENSG00000116785	16	1.27049e-25
12975-11	ENSG00000171431	ENSG00000116785	14	6.76123e-17
11325-8	ENSG00000159388	ENSG00000116785	18	7.16329e-124
8950-4	ENSG00000137975	ENSG00000116785	4	1.30861e-16
9607-39	ENSG00000187533	ENSG00000116785	17	5.52898e-59
2447-7	ENSG00000188784	ENSG00000116785	16	3.57254e-18
17673-34	ENSG00000169239	ENSG00000116785	17	5.68458e-85
13519-112	ENSG00000240771	ENSG00000116785	11	3.1114e-15
6545-58	ENSG00000171867	ENSG00000116785	17	6.64621e-38
18892-48	ENSG00000076716	ENSG00000116785	12	9.92586e-27
18259-15	ENSG00000106511	ENSG00000116785	14	1.51286e-44
2695-25	ENSG00000261371	ENSG00000116785	20	4.29689e-81
6536-54	ENSG00000151176	ENSG00000116785	17	1.44515e-32
13698-28	ENSG00000142687	ENSG00000116785	17	5.45821e-31
17771-35	ENSG00000241258	ENSG00000116785	17	5.83289e-80
15416-54	ENSG00000185674	ENSG00000116785	1	1.94076e-10
19360-22	ENSG00000162951	ENSG00000116785	17	0
17706-4	ENSG00000135447	ENSG00000116785	14	4.47423e-29
3168-8	ENSG00000154736	ENSG00000116785	10	1.70741e-13
11647-6	ENSG00000111432	ENSG00000116785	17	1.98892e-102
9994-217	ENSG00000186009	ENSG00000116785	1	6.57752e-11
12442-4	ENSG00000173156	ENSG00000116785	19	1.07396e-28
17204-17	ENSG00000141744	ENSG00000116785	3	1.04127e-17
11439-88	ENSG00000131941	ENSG00000116785	20	1.96039e-65
6168-11	ENSG00000141510	ENSG00000116785	17	4.37186e-65
9168-31	ENSG00000006606	ENSG00000116785	16	4.20585e-24
19219-71	ENSG00000102898	ENSG00000116785	1	3.72504e-12
12534-10	ENSG00000136436	ENSG00000116785	14	1.46289e-15
10036-201	ENSG00000174306	ENSG00000116785	16	3.25238e-28
2865-77	ENSG00000083168	ENSG00000116785	4	3.71901e-11
7934-11	ENSG00000103034	ENSG00000116785	18	3.00935e-44
12702-13	ENSG00000139946	ENSG00000116785	10	5.06069e-26
15675-3	ENSG00000172216	ENSG00000116785	18	3.61723e-163
10546-2	ENSG00000175894	ENSG00000116785	17	9.15515e-73
6651-74	ENSG00000170315	ENSG00000116785	6	2.20766e-14
9457-3	ENSG00000105971	ENSG00000116785	19	2.98679e-55
10975-59	ENSG00000172551	ENSG00000116785	19	4.56386e-91
15374-15	ENSG00000169605	ENSG00000116785	13	1.09485e-43
10014-31	ENSG00000019549	ENSG00000116785	12	6.6133e-20
12463-7	ENSG00000003096	ENSG00000116785	18	3.75752e-56
8002-27	ENSG00000166682	ENSG00000116785	15	3.08021e-18
9523-34	ENSG00000135916	ENSG00000116785	1	2.64758e-11
9107-59	ENSG00000170632	ENSG00000116785	2	2.39504e-13
2871-73	ENSG00000051180	ENSG00000116785	21	1.56656e-147
13378-80	ENSG00000164241	ENSG00000116785	17	1.41263e-31
8036-75	ENSG00000131808	ENSG00000116785	14	6.70518e-19
8850-5	ENSG00000187980	ENSG00000116785	7	3.11756e-14
14112-40	ENSG00000054967	ENSG00000116785	18	1.44382e-51
9092-33	ENSG00000116194	ENSG00000116785	17	7.10866e-39
13067-5	ENSG00000185532	ENSG00000116785	16	6.4953e-20
19467-3	ENSG00000171174	ENSG00000116785	17	2.07734e-51
3809-1	ENSG00000068078	ENSG00000116785	16	1.66301e-25
8366-19	ENSG00000162817	ENSG00000116785	17	2.8397e-40
16551-14	ENSG00000173757	ENSG00000116785	18	2.20234e-102
9930-48	ENSG00000136928	ENSG00000116785	11	4.25569e-19
9981-18	ENSG00000084444	ENSG00000116785	6	5.10449e-16
14149-9	ENSG00000136696	ENSG00000116785	14	1.78534e-16
2526-53	ENSG00000164761	ENSG00000116785	5	6.80001e-13
9327-3	ENSG00000150551	ENSG00000116785	10	1.18681e-22
8633-18	ENSG00000133135	ENSG00000116785	17	4.36481e-75
10063-10	ENSG00000115392	ENSG00000116785	5	7.12945e-13
13441-30	ENSG00000150764	ENSG00000116785	6	1.15134e-18
4280-47	ENSG00000106588	ENSG00000116785	20	1.20247e-61
12636-113	ENSG00000143499	ENSG00000116785	9	1.83368e-15
6990-44	ENSG00000128228	ENSG00000116785	1	2.15851e-10
17736-105	ENSG00000137074	ENSG00000116785	1	1.1656e-10
11592-1	ENSG00000066044	ENSG00000116785	2	6.90058e-12
14045-12	ENSG00000140396	ENSG00000116785	17	2.07324e-26
9875-107	ENSG00000079134	ENSG00000116785	15	7.31838e-31
7011-8	ENSG00000185774	ENSG00000116785	6	1.10231e-16
13481-24	ENSG00000171703	ENSG00000116785	1	6.9293e-12
19606-28	ENSG00000163501	ENSG00000116785	2	1.89176e-13
17511-10	ENSG00000148688	ENSG00000116785	17	8.3537e-66
8888-33	ENSG00000203870	ENSG00000116785	8	1.90067e-15
15669-7	ENSG00000157764	ENSG00000116785	3	3.11328e-18
2635-61	ENSG00000204381	ENSG00000116785	20	3.28958e-85
11456-2	ENSG00000177689	ENSG00000116785	18	2.11274e-39
11094-104	ENSG00000105205	ENSG00000116785	9	2.35705e-16
2732-58	ENSG00000111704	ENSG00000116785	1	1.31202e-10
9730-22	ENSG00000167925	ENSG00000116785	6	1.57153e-17
19482-11	ENSG00000119431	ENSG00000116785	2	4.72873e-15
12754-14	ENSG00000172346	ENSG00000116785	17	7.24815e-31
2826-53	ENSG00000158813	ENSG00000116785	18	2.54287e-44
6456-17	ENSG00000170848	ENSG00000116785	1	1.13808e-10
7917-17	ENSG00000108582	ENSG00000116785	16	9.16555e-37
15313-28	ENSG00000164109	ENSG00000116785	15	5.54441e-45
14093-10	ENSG00000090554	ENSG00000116785	15	1.98744e-17
17811-78	ENSG00000198203	ENSG00000116785	16	2.35067e-63
9959-60	ENSG00000105696	ENSG00000116785	17	1.88316e-38
10758-2	ENSG00000139330	ENSG00000116785	13	6.88179e-22
18290-6	ENSG00000265190	ENSG00000116785	18	1.34794e-76
13941-82	ENSG00000145982	ENSG00000116785	17	8.80143e-32
5006-71	ENSG00000156711	ENSG00000116785	2	6.32023e-12
8071-114	ENSG00000113212	ENSG00000116785	16	9.30786e-41
17453-34	ENSG00000047457	ENSG00000116785	18	3.32046e-187
13113-7	ENSG00000118785	ENSG00000116785	14	1.5715e-22
18483-36	ENSG00000183155	ENSG00000116785	15	2.52641e-48
9241-40	ENSG00000089012	ENSG00000116785	17	3.45625e-39
19109-32	ENSG00000180964	ENSG00000116785	12	4.34734e-28
5178-5	ENSG00000205268	ENSG00000116785	9	1.89644e-14
10012-5	ENSG00000124664	ENSG00000116785	18	2.35015e-105
4132-27	ENSG00000134363	ENSG00000116785	5	1.07343e-13
7920-30	ENSG00000140557	ENSG00000116785	5	1.36337e-12
7003-4	ENSG00000164574	ENSG00000116785	2	5.61239e-11
2841-13	ENSG00000162998	ENSG00000116785	9	1.89865e-14
11372-2	ENSG00000154957	ENSG00000116785	19	1.69283e-62
14687-6	ENSG00000105355	ENSG00000116785	15	2.16907e-35
19123-6	ENSG00000167604	ENSG00000116785	10	8.94651e-23
7127-3	ENSG00000158874	ENSG00000116785	19	3.49612e-35
9251-28	ENSG00000013288	ENSG00000116785	6	1.72106e-15
4959-2	ENSG00000106541	ENSG00000116785	8	3.32159e-15
10955-4	ENSG00000132514	ENSG00000116785	14	5.19931e-17
2708-54	ENSG00000120337	ENSG00000116785	19	2.53363e-68
12473-48	ENSG00000167977	ENSG00000116785	18	2.25945e-38
11163-7	ENSG00000183807	ENSG00000116785	14	2.82755e-22
7981-230	ENSG00000176022	ENSG00000116785	12	6.68099e-18
4965-27	ENSG00000110955	ENSG00000116785	19	8.34463e-63
5723-4	ENSG00000248099	ENSG00000116785	18	3.40672e-48
16858-384	ENSG00000142552	ENSG00000116785	16	1.47275e-34
17742-2	ENSG00000126458	ENSG00000116785	17	7.09359e-80
13506-10	ENSG00000167264	ENSG00000116785	18	2.2536e-88
7976-19	ENSG00000260230	ENSG00000116785	1	2.08373e-13
9962-1	ENSG00000099834	ENSG00000116785	18	6.28536e-56
4862-63	ENSG00000204217	ENSG00000116785	15	1.13662e-30
18866-8	ENSG00000188386	ENSG00000116785	18	4.04856e-142
11549-6	ENSG00000016082	ENSG00000116785	1	1.57726e-10
14021-81	ENSG00000136146	ENSG00000116785	1	1.36883e-10
3399-31	ENSG00000136011	ENSG00000116785	20	5.49763e-109
9576-58	ENSG00000130675	ENSG00000116785	12	1.56838e-17
9372-157	ENSG00000149573	ENSG00000116785	20	4.17854e-181
14135-3	ENSG00000171509	ENSG00000116785	15	3.04235e-19
13942-140	ENSG00000171621	ENSG00000116785	3	4.54272e-11
9199-6	ENSG00000184787	ENSG00000116785	1	2.86066e-11
8870-38	ENSG00000181163	ENSG00000116785	16	3.04291e-36
3418-12	ENSG00000183049	ENSG00000116785	20	8.41229e-94
15329-167	ENSG00000116586	ENSG00000116785	12	9.44416e-28
8766-29	ENSG00000187116	ENSG00000116785	14	3.76392e-33
9379-248	ENSG00000184785	ENSG00000116785	10	1.94663e-13
18385-4	ENSG00000101843	ENSG00000116785	1	2.53233e-12
9867-23	ENSG00000130957	ENSG00000116785	18	8.4484e-46
14120-2	ENSG00000108375	ENSG00000116785	18	1.48864e-45
10011-65	ENSG00000122126	ENSG00000116785	18	7.03487e-53
16754-40	ENSG00000147044	ENSG00000116785	14	6.667e-28
7247-1	ENSG00000120370	ENSG00000116785	16	9.55912e-25
12699-28	ENSG00000156261	ENSG00000116785	9	2.66652e-18
10703-203	ENSG00000111707	ENSG00000116785	15	3.0963e-30
14069-61	ENSG00000167434	ENSG00000116785	2	1.10146e-10
3204-2	ENSG00000111144	ENSG00000116785	17	1.33738e-25
7767-1	ENSG00000196748	ENSG00000116785	17	7.71136e-32
11539-4	ENSG00000241468	ENSG00000116785	16	5.96609e-42
5803-24	ENSG00000125730	ENSG00000116785	8	3.72254e-16
18231-147	ENSG00000171864	ENSG00000116785	6	5.54571e-28
7071-23	ENSG00000177239	ENSG00000116785	20	4.27091e-41
15372-43	ENSG00000204256	ENSG00000116785	5	6.24321e-20
15460-9	ENSG00000197635	ENSG00000116785	16	2.57676e-54
2640-3	ENSG00000164078	ENSG00000116785	20	4.31329e-98
7743-5	ENSG00000105197	ENSG00000116785	2	1.95754e-14
8068-43	ENSG00000164976	ENSG00000116785	12	3.94125e-19
4693-72	ENSG00000106049	ENSG00000116785	4	3.03649e-16
12445-50	ENSG00000105186	ENSG00000116785	17	3.12955e-26
7922-5	ENSG00000148926	ENSG00000116785	13	1.30314e-22
8833-20	ENSG00000121858	ENSG00000116785	5	1.10306e-14
11180-17	ENSG00000173473	ENSG00000116785	17	7.3313e-79
8985-13	ENSG00000122335	ENSG00000116785	18	1.75626e-39
9836-20	ENSG00000156136	ENSG00000116785	17	1.24313e-29
19193-18	ENSG00000155959	ENSG00000116785	1	1.93609e-10
19310-81	ENSG00000105669	ENSG00000116785	18	2.57223e-96
9114-84	ENSG00000177398	ENSG00000116785	6	3.25385e-13
8999-19	ENSG00000170956	ENSG00000116785	14	4.2691e-30
16308-14	ENSG00000186265	ENSG00000116785	14	7.90821e-41
2696-87	ENSG00000125650	ENSG00000116785	2	9.89733e-12
11709-29	ENSG00000205560	ENSG00000116785	17	3.52644e-70
19356-20	ENSG00000175662	ENSG00000116785	18	1.61231e-169
12873-11	ENSG00000197471	ENSG00000116785	5	6.22871e-19
7076-17	ENSG00000171551	ENSG00000116785	6	3.66031e-19
18894-1	ENSG00000176153	ENSG00000116785	5	7.13861e-16
19116-1	ENSG00000188428	ENSG00000116785	12	1.06646e-22
7879-12	ENSG00000160868	ENSG00000116785	18	1.66895e-60
7838-27	ENSG00000109208	ENSG00000116785	12	4.36017e-17
9392-43	ENSG00000071073	ENSG00000116785	17	2.92328e-86
18830-1	ENSG00000179914	ENSG00000116785	16	2.45394e-53
10959-125	ENSG00000177951	ENSG00000116785	5	1.70621e-15
12452-32	ENSG00000133247	ENSG00000116785	18	1.75596e-47
16081-38	ENSG00000198074	ENSG00000116785	18	3.79671e-160
6597-24	ENSG00000174132	ENSG00000116785	3	1.05427e-11
14121-24	ENSG00000173530	ENSG00000116785	17	1.02383e-27
7892-132	ENSG00000084444	ENSG00000116785	3	3.79538e-11
8959-61	ENSG00000151694	ENSG00000116785	15	5.34015e-32
2834-54	ENSG00000129455	ENSG00000116785	1	1.17822e-10
13966-30	ENSG00000142661	ENSG00000116785	19	3.9565e-132
7881-244	ENSG00000138617	ENSG00000116785	8	3.68146e-14
13078-3	ENSG00000147400	ENSG00000116785	10	1.82834e-15
13548-53	ENSG00000203805	ENSG00000116785	19	1.27197e-60
11425-31	ENSG00000176783	ENSG00000116785	6	3.89411e-16
6528-95	ENSG00000162694	ENSG00000116785	18	3.00938e-59
11486-26	ENSG00000103343	ENSG00000116785	2	4.39348e-12
9000-177	ENSG00000138079	ENSG00000116785	17	3.93316e-51
4163-5	ENSG00000164032	ENSG00000116785	15	2.69895e-17
3361-26	ENSG00000116031	ENSG00000116785	8	1.12617e-16
12428-2	ENSG00000143353	ENSG00000116785	1	8.96683e-12
7267-2	ENSG00000100596	ENSG00000116785	17	3.64286e-37
18267-74	ENSG00000255221	ENSG00000116785	6	3.0827e-19
18888-37	ENSG00000197416	ENSG00000116785	15	1.41368e-44
9783-75	ENSG00000007923	ENSG00000116785	7	1.00765e-14
8016-19	ENSG00000110011	ENSG00000116785	15	3.54287e-22
13672-3	ENSG00000173110	ENSG00000116785	17	3.25355e-44
13131-5	ENSG00000156515	ENSG00000116785	20	4.16557e-96
9044-1	ENSG00000155052	ENSG00000116785	16	3.60207e-44
4128-27	ENSG00000106178	ENSG00000116785	17	2.76226e-34
7257-18	ENSG00000142538	ENSG00000116785	4	5.28715e-12
18282-1	ENSG00000127920	ENSG00000116785	18	8.77177e-123
2723-9	ENSG00000125571	ENSG00000116785	20	2.90871e-116
3404-51	ENSG00000116176	ENSG00000116785	5	6.45346e-17
6620-82	ENSG00000169783	ENSG00000116785	17	9.46328e-31
9896-21	ENSG00000176165	ENSG00000116785	17	2.04223e-49
16852-10	ENSG00000174827	ENSG00000116785	17	2.53218e-58
13011-20	ENSG00000124614	ENSG00000116785	20	1.05363e-173
6354-13	ENSG00000181333	ENSG00000116785	19	4.36988e-58
12968-2	ENSG00000175183	ENSG00000116785	14	4.88533e-20
14157-21	ENSG00000108953	ENSG00000116785	16	2.8168e-17
3605-77	ENSG00000127241	ENSG00000116785	17	1.1611e-20
6940-18	ENSG00000104369	ENSG00000116785	3	3.51207e-11
6599-5	ENSG00000154856	ENSG00000116785	9	7.90598e-16
17367-5	ENSG00000117632	ENSG00000116785	5	3.06839e-19
17170-15	ENSG00000175868	ENSG00000116785	1	3.65849e-11
19279-42	ENSG00000114115	ENSG00000116785	14	1.30052e-34
16922-53	ENSG00000198753	ENSG00000116785	1	1.95477e-15
13422-66	ENSG00000165675	ENSG00000116785	17	1.39996e-25
10527-22	ENSG00000135829	ENSG00000116785	18	6.75397e-45
9224-20	ENSG00000113494	ENSG00000116785	13	2.49865e-75
7860-9	ENSG00000148634	ENSG00000116785	17	4.64699e-44
5262-57	ENSG00000137936	ENSG00000116785	3	7.03233e-14
12455-48	ENSG00000085274	ENSG00000116785	16	8.04472e-66
11300-32	ENSG00000134243	ENSG00000116785	5	1.13917e-13
12721-4	ENSG00000106052	ENSG00000116785	16	1.51462e-20
11690-47	ENSG00000196510	ENSG00000116785	18	1.44694e-87
7846-44	ENSG00000243130	ENSG00000116785	18	1.11426e-44
12970-35	ENSG00000040341	ENSG00000116785	5	2.03599e-12
18205-123	ENSG00000197172	ENSG00000116785	16	5.04947e-51
6019-12	ENSG00000240654	ENSG00000116785	3	8.8313e-12
13605-16	ENSG00000109511	ENSG00000116785	17	3.45287e-35
11672-17	ENSG00000089177	ENSG00000116785	20	1.9529e-64
8321-27	ENSG00000176723	ENSG00000116785	5	1.87385e-17
13689-2	ENSG00000115758	ENSG00000116785	16	5.06314e-23
12957-62	ENSG00000156467	ENSG00000116785	18	2.57228e-50
6404-20	ENSG00000131094	ENSG00000116785	2	1.16562e-12
7231-37	ENSG00000187054	ENSG00000116785	1	5.54137e-11
7117-21	ENSG00000114204	ENSG00000116785	17	1.76651e-22
13109-82	ENSG00000172260	ENSG00000116785	15	2.41903e-17
11618-83	ENSG00000118513	ENSG00000116785	14	2.20343e-24
15365-41	ENSG00000135298	ENSG00000116785	4	7.14861e-15
9128-34	ENSG00000125848	ENSG00000116785	17	5.62969e-26
9739-4	ENSG00000095002	ENSG00000116785	3	2.68418e-13
9059-14	ENSG00000136237	ENSG00000116785	20	2.06252e-84
11164-7	ENSG00000145934	ENSG00000116785	16	1.10176e-55
11513-92	ENSG00000004468	ENSG00000116785	17	1.0876e-39
5114-65	ENSG00000113494	ENSG00000116785	14	2.31797e-18
15385-116	ENSG00000145384	ENSG00000116785	6	7.45259e-14
9099-19	ENSG00000129990	ENSG00000116785	5	4.09643e-14
13631-1	ENSG00000117222	ENSG00000116785	14	3.16389e-17
18192-69	ENSG00000242520	ENSG00000116785	18	1.28845e-182
19247-1	ENSG00000072401	ENSG00000116785	18	5.71022e-129
6992-67	ENSG00000223609	ENSG00000116785	19	1.12271e-121
2993-1	ENSG00000115607	ENSG00000116785	10	3.97105e-26
7233-73	ENSG00000099957	ENSG00000116785	5	1.17893e-11
6411-58	ENSG00000205883	ENSG00000116785	16	1.23623e-28
12986-12	ENSG00000148943	ENSG00000116785	19	1.75249e-113
7763-25	ENSG00000140937	ENSG00000116785	18	4.41408e-99
3189-61	ENSG00000154646	ENSG00000116785	13	1.89053e-15
12625-138	ENSG00000122550	ENSG00000116785	13	1.20567e-21
13539-131	ENSG00000105642	ENSG00000116785	20	6.75972e-76
3889-64	ENSG00000113368	ENSG00000116785	2	9.5514e-11
7742-11	ENSG00000235631	ENSG00000116785	1	2.07112e-10
3373-5	ENSG00000100450	ENSG00000116785	14	7.76926e-17
19225-11	ENSG00000095585	ENSG00000116785	3	4.0274e-15
9302-90	ENSG00000179271	ENSG00000116785	17	8.10792e-86
17209-27	ENSG00000088002	ENSG00000116785	17	7.85014e-90
12867-40	ENSG00000165169	ENSG00000116785	12	1.29401e-23
5249-31	ENSG00000081320	ENSG00000116785	15	1.17322e-19
10048-7	ENSG00000067955	ENSG00000116785	2	4.97478e-12
6357-83	ENSG00000219073	ENSG00000116785	9	7.57099e-15
12748-6	ENSG00000137948	ENSG00000116785	15	8.76372e-19
3178-5	ENSG00000109861	ENSG00000116785	19	1.24634e-69
19227-18	ENSG00000156127	ENSG00000116785	12	8.41925e-25
15553-22	ENSG00000087085	ENSG00000116785	1	2.67734e-12
10704-91	ENSG00000118308	ENSG00000116785	7	6.14299e-16
8409-3	ENSG00000147655	ENSG00000116785	1	3.0428e-14
6463-59	ENSG00000188710	ENSG00000116785	17	2.43836e-34
2760-2	ENSG00000168309	ENSG00000116785	17	3.24481e-47
17137-160	ENSG00000244734	ENSG00000116785	12	9.67918e-39
12784-10	ENSG00000113108	ENSG00000116785	1	7.67696e-11
16755-195	ENSG00000184344	ENSG00000116785	17	7.3427e-67
18177-49	ENSG00000159593	ENSG00000116785	15	2.93983e-47
17727-1	ENSG00000164611	ENSG00000116785	1	6.89183e-13
10761-5	ENSG00000086598	ENSG00000116785	15	3.47428e-20
13557-3	ENSG00000177707	ENSG00000116785	17	2.00506e-39
5726-49	ENSG00000178287	ENSG00000116785	18	1.84621e-60
18863-176	ENSG00000175040	ENSG00000116785	4	6.78164e-19
6578-29	ENSG00000000005	ENSG00000116785	17	3.91132e-35
8913-22	ENSG00000161640	ENSG00000116785	6	2.83291e-12
9524-46	ENSG00000189357	ENSG00000116785	1	1.22014e-11
13056-18	ENSG00000063127	ENSG00000116785	6	3.1592e-11
17175-5	ENSG00000108984	ENSG00000116785	3	1.80515e-16
8876-51	ENSG00000110076	ENSG00000116785	17	1.60756e-37
16585-16	ENSG00000176383	ENSG00000116785	16	3.22113e-52
13745-10	ENSG00000118762	ENSG00000116785	4	1.59752e-13
12892-10	ENSG00000142765	ENSG00000116785	17	1.68205e-28
13430-50	ENSG00000141469	ENSG00000116785	8	4.22581e-16
19213-1	ENSG00000122711	ENSG00000116785	18	6.74276e-112
5753-21	ENSG00000183662	ENSG00000116785	16	2.38838e-39
9116-28	ENSG00000188175	ENSG00000116785	18	2.565e-34
9800-20	ENSG00000166136	ENSG00000116785	14	3.59216e-20
5658-64	ENSG00000143278	ENSG00000116785	20	1.08769e-218
16309-30	ENSG00000104901	ENSG00000116785	18	8.11978e-142
8280-238	ENSG00000109072	ENSG00000116785	5	1.18934e-13
8069-85	ENSG00000198851	ENSG00000116785	5	9.10581e-14
7823-22	ENSG00000070731	ENSG00000116785	21	1.61798e-130
15688-30	ENSG00000074695	ENSG00000116785	13	1.5042e-33
11280-6	ENSG00000128683	ENSG00000116785	7	2.51577e-17
12618-50	ENSG00000187134	ENSG00000116785	16	1.01345e-18
5629-58	ENSG00000134545	ENSG00000116785	4	2.44666e-12
18332-17	ENSG00000168993	ENSG00000116785	3	8.79761e-14
17703-40	ENSG00000112312	ENSG00000116785	9	2.87525e-25
12504-26	ENSG00000163431	ENSG00000116785	17	4.3367e-24
14226-120	ENSG00000132840	ENSG00000116785	17	1.42057e-63
18237-29	ENSG00000175352	ENSG00000116785	13	4.97061e-27
15548-35	ENSG00000092621	ENSG00000116785	4	8.16845e-19
14618-26	ENSG00000154978	ENSG00000116785	4	1.68118e-14
16587-1	ENSG00000135222	ENSG00000116785	17	1.37122e-66
13665-35	ENSG00000073711	ENSG00000116785	9	5.44547e-154
10842-7	ENSG00000176928	ENSG00000116785	17	6.39029e-36
17475-18	ENSG00000168078	ENSG00000116785	18	1.57264e-85
4562-1	ENSG00000122584	ENSG00000116785	18	5.76914e-59
18404-22	ENSG00000100124	ENSG00000116785	15	1.01525e-53
14216-35	ENSG00000145833	ENSG00000116785	19	3.84743e-140
5988-49	ENSG00000125735	ENSG00000116785	17	2.12795e-76
15634-139	ENSG00000187122	ENSG00000116785	1	9.24228e-11
15580-2	ENSG00000135333	ENSG00000116785	12	9.02615e-24
18286-3	ENSG00000122952	ENSG00000116785	14	6.03897e-31
10854-15	ENSG00000176928	ENSG00000116785	1	1.82076e-12
2917-3	ENSG00000120659	ENSG00000116785	1	3.26319e-11
6617-12	ENSG00000181036	ENSG00000116785	18	1.77467e-41
17505-125	ENSG00000168060	ENSG00000116785	18	7.42318e-88
4271-75	ENSG00000123349	ENSG00000116785	16	4.04066e-26
17435-43	ENSG00000140374	ENSG00000116785	17	4.62533e-75
10933-107	ENSG00000183166	ENSG00000116785	18	7.00857e-41
19253-82	ENSG00000129472	ENSG00000116785	1	8.19292e-15
11286-78	ENSG00000131871	ENSG00000116785	10	6.73997e-15
6151-18	ENSG00000034152	ENSG00000116785	5	1.86227e-15
3421-54	ENSG00000106952	ENSG00000116785	18	1.31769e-41
2768-56	ENSG00000110169	ENSG00000116785	8	1.80044e-98
18328-36	ENSG00000143811	ENSG00000116785	18	3.56143e-109
12845-18	ENSG00000115234	ENSG00000116785	17	1.21939e-26
3192-3	ENSG00000133313	ENSG00000116785	20	9.00369e-78
7903-18	ENSG00000049245	ENSG00000116785	5	6.1511e-11
16802-31	ENSG00000109180	ENSG00000116785	18	1.55547e-125
16923-20	ENSG00000070087	ENSG00000116785	4	1.96243e-17
11383-41	ENSG00000135480	ENSG00000116785	18	3.88694e-62
7888-58	ENSG00000183978	ENSG00000116785	20	4.48057e-73
8908-14	ENSG00000176076	ENSG00000116785	16	2.4388e-20
19596-18	ENSG00000185024	ENSG00000116785	17	7.36827e-78
19545-145	ENSG00000116288	ENSG00000116785	18	2.29287e-118
15487-164	ENSG00000198848	ENSG00000116785	18	5.66197e-80
9974-8	ENSG00000090932	ENSG00000116785	19	1.08939e-292
4468-21	ENSG00000063176	ENSG00000116785	17	1.60521e-26
13563-259	ENSG00000176244	ENSG00000116785	2	5.90986e-11
2853-68	ENSG00000149554	ENSG00000116785	19	1.76341e-55
2643-57	ENSG00000062038	ENSG00000116785	17	4.02665e-22
10847-1	ENSG00000197046	ENSG00000116785	18	1.04692e-78
11537-12	ENSG00000106327	ENSG00000116785	16	5.80107e-39
12815-9	ENSG00000196305	ENSG00000116785	6	2.60272e-19
3881-49	ENSG00000088986	ENSG00000116785	7	7.87498e-28
13932-45	ENSG00000102606	ENSG00000116785	18	2.53608e-63
2822-56	ENSG00000123146	ENSG00000116785	9	2.75393e-15
10560-1	ENSG00000135916	ENSG00000116785	3	1.42699e-11
9190-7	ENSG00000135404	ENSG00000116785	2	2.80552e-22
4436-1	ENSG00000168032	ENSG00000116785	20	1.24635e-101
19243-2	ENSG00000143256	ENSG00000116785	2	2.08114e-15
17835-28	ENSG00000104537	ENSG00000116785	1	7.09793e-14
5739-75	ENSG00000188508	ENSG00000116785	16	2.96454e-20
17776-15	ENSG00000115425	ENSG00000116785	1	2.70268e-12
2976-58	ENSG00000134760	ENSG00000116785	21	7.1089e-125
3298-52	ENSG00000144619	ENSG00000116785	7	3.6619e-12
9176-3	ENSG00000185499	ENSG00000116785	18	3.22621e-79
9322-15	ENSG00000049449	ENSG00000116785	14	1.12156e-20
4718-5	ENSG00000166794	ENSG00000116785	8	1.78566e-13
9577-26	ENSG00000143858	ENSG00000116785	13	4.13617e-16
11302-237	ENSG00000116147	ENSG00000116785	18	8.42473e-38
6558-5	ENSG00000184374	ENSG00000116785	17	9.83239e-36
9873-17	ENSG00000173153	ENSG00000116785	10	2.39499e-22
19257-11	ENSG00000122705	ENSG00000116785	7	1.65812e-18
18270-10	ENSG00000166337	ENSG00000116785	18	2.16733e-201
6020-52	ENSG00000049247	ENSG00000116785	20	1.88999e-176
5031-10	ENSG00000197694	ENSG00000116785	8	8.20701e-16
13926-1	ENSG00000178966	ENSG00000116785	18	1.63637e-52
16887-29	ENSG00000141378	ENSG00000116785	5	2.89108e-18
15361-37	ENSG00000148677	ENSG00000116785	4	3.26647e-17
5807-77	ENSG00000125726	ENSG00000116785	16	6.85495e-26
18208-3	ENSG00000157456	ENSG00000116785	18	7.17664e-147
14331-262	ENSG00000146425	ENSG00000116785	16	1.08409e-49
7184-13	ENSG00000007306	ENSG00000116785	10	9.55465e-98
5724-58	ENSG00000189001	ENSG00000116785	17	2.9241e-21
19196-73	ENSG00000171476	ENSG00000116785	13	4.96893e-24
10895-28	ENSG00000185873	ENSG00000116785	15	9.71667e-22
17823-40	ENSG00000125743	ENSG00000116785	3	1.19547e-15
10817-26	ENSG00000196860	ENSG00000116785	19	2.84232e-148
3445-53	ENSG00000134470	ENSG00000116785	17	3.48692e-27
10752-8	ENSG00000166446	ENSG00000116785	1	2.01486e-13
4476-22	ENSG00000115085	ENSG00000116785	21	4.99163e-134
4158-54	ENSG00000122861	ENSG00000116785	12	1.03378e-16
7745-3	ENSG00000122873	ENSG00000116785	7	7.66197e-15
11292-13	ENSG00000168077	ENSG00000116785	19	1.23913e-78
4542-24	ENSG00000120885	ENSG00000116785	14	3.23716e-16
17750-8	ENSG00000171848	ENSG00000116785	17	3.42188e-25
3499-77	ENSG00000127743	ENSG00000116785	6	3.03916e-18
7758-217	ENSG00000099999	ENSG00000116785	2	3.29873e-17
5610-32	ENSG00000148468	ENSG00000116785	4	7.1987e-17
12427-8	ENSG00000101224	ENSG00000116785	17	6.2592e-32
11542-11	ENSG00000089063	ENSG00000116785	16	2.44584e-20
8889-5	ENSG00000260916	ENSG00000116785	17	1.21045e-31
6511-17	ENSG00000163377	ENSG00000116785	4	2.79304e-12
16859-100	ENSG00000097033	ENSG00000116785	1	1.75061e-10
16899-59	ENSG00000117859	ENSG00000116785	8	2.65256e-20
6517-14	ENSG00000266524	ENSG00000116785	13	2.96538e-23
13507-51	ENSG00000102871	ENSG00000116785	17	3.34022e-73
17326-44	ENSG00000158716	ENSG00000116785	8	4.24358e-17
13623-4	ENSG00000167548	ENSG00000116785	17	1.7464e-73
13502-2	ENSG00000181045	ENSG00000116785	18	2.49169e-46
11682-7	ENSG00000265972	ENSG00000116785	19	1.38692e-73
12400-25	ENSG00000077152	ENSG00000116785	17	3.71313e-28
8969-49	ENSG00000170458	ENSG00000116785	1	1.00375e-11
9022-49	ENSG00000186458	ENSG00000116785	20	1.17224e-189
9123-18	ENSG00000099625	ENSG00000116785	4	1.55256e-19
8380-244	ENSG00000185559	ENSG00000116785	17	8.23948e-38
2828-82	ENSG00000166145	ENSG00000116785	14	1.57977e-19
10435-2	ENSG00000038002	ENSG00000116785	19	1.27299e-41
11543-84	ENSG00000050405	ENSG00000116785	16	6.40463e-39
9016-12	ENSG00000131408	ENSG00000116785	17	3.27475e-34
13984-23	ENSG00000109832	ENSG00000116785	17	3.81707e-42
3299-29	ENSG00000149972	ENSG00000116785	12	5.38209e-14
13479-8	ENSG00000161682	ENSG00000116785	2	3.11618e-14
12384-92	ENSG00000144524	ENSG00000116785	4	3.55416e-21
18210-12	ENSG00000106723	ENSG00000116785	17	7.37382e-82
18943-4	ENSG00000140043	ENSG00000116785	16	5.44355e-55
5268-49	ENSG00000156103	ENSG00000116785	1	2.24843e-10
9074-6	ENSG00000170271	ENSG00000116785	17	3.29106e-24
10809-14	ENSG00000111796	ENSG00000116785	4	1.09976e-16
19612-3	ENSG00000110651	ENSG00000116785	2	6.15173e-14
7851-30	ENSG00000186106	ENSG00000116785	14	1.77431e-19
8954-30	ENSG00000104814	ENSG00000116785	15	3.92068e-32
6273-58	ENSG00000117385	ENSG00000116785	16	9.74849e-49
9848-22	ENSG00000134480	ENSG00000116785	1	5.30647e-11
8853-2	ENSG00000111729	ENSG00000116785	16	2.4534e-42
10618-190	ENSG00000081479	ENSG00000116785	14	1.02379e-24
18198-51	ENSG00000086506	ENSG00000116785	3	9.22123e-17
10563-13	ENSG00000176018	ENSG00000116785	1	1.941e-11
6352-8	ENSG00000027644	ENSG00000116785	1	5.12241e-11
10550-37	ENSG00000138696	ENSG00000116785	17	6.42415e-62
13658-31	ENSG00000145431	ENSG00000116785	17	4.21186e-66
6473-55	ENSG00000198183	ENSG00000116785	17	7.65881e-38
4304-18	ENSG00000178177	ENSG00000116785	10	1.8484e-19
12001-7	ENSG00000104067	ENSG00000116785	20	3.68147e-75
13510-7	ENSG00000074370	ENSG00000116785	13	1.65583e-16
7069-9	ENSG00000171045	ENSG00000116785	20	5.61621e-85
17850-42	ENSG00000136826	ENSG00000116785	4	4.03145e-15
14245-195	ENSG00000162627	ENSG00000116785	19	4.77247e-77
9374-24	ENSG00000053438	ENSG00000116785	18	1.48047e-102
7624-19	ENSG00000145362	ENSG00000116785	1	8.22364e-11
3472-40	ENSG00000089685	ENSG00000116785	20	1.06902e-77
12827-37	ENSG00000138835	ENSG00000116785	17	7.06372e-34
7721-81	ENSG00000102081	ENSG00000116785	2	2.52991e-12
19286-30	ENSG00000215375	ENSG00000116785	1	2.62637e-11
17836-17	ENSG00000188643	ENSG00000116785	8	6.14834e-13
2967-8	ENSG00000162692	ENSG00000116785	15	1.27088e-19
3030-3	ENSG00000104938	ENSG00000116785	19	5.90192e-48
18904-23	ENSG00000152495	ENSG00000116785	3	4.41368e-17
19242-21	ENSG00000113068	ENSG00000116785	4	2.01762e-15
12533-135	ENSG00000105443	ENSG00000116785	17	2.6317e-38
2611-72	ENSG00000092445	ENSG00000116785	18	2.02349e-51
14713-46	ENSG00000172232	ENSG00000116785	1	2.42923e-10
14708-59	ENSG00000176919	ENSG00000116785	9	1.98694e-16
9383-24	ENSG00000064886	ENSG00000116785	18	7.238e-63
8102-239	ENSG00000263961	ENSG00000116785	16	6.46284e-31
9366-54	ENSG00000103522	ENSG00000116785	4	7.86232e-16
2524-56	ENSG00000189403	ENSG00000116785	18	2.14363e-44
9767-22	ENSG00000147223	ENSG00000116785	1	1.29904e-12
6975-52	ENSG00000143553	ENSG00000116785	11	7.45915e-16
11432-11	ENSG00000102103	ENSG00000116785	7	2.82073e-21
9907-216	ENSG00000173273	ENSG00000116785	1	1.12863e-12
7199-3	ENSG00000185666	ENSG00000116785	8	2.31764e-20
12425-104	ENSG00000165527	ENSG00000116785	14	3.2605e-22
7792-58	ENSG00000137500	ENSG00000116785	12	1.78725e-15
15567-2	ENSG00000198821	ENSG00000116785	3	9.10652e-18
2333-72	ENSG00000105329	ENSG00000116785	15	6.26989e-20
7221-56	ENSG00000136026	ENSG00000116785	17	6.84956e-50
4472-5	ENSG00000198467	ENSG00000116785	21	2.7827e-140
3494-71	ENSG00000158815	ENSG00000116785	16	5.98391e-42
4987-17	ENSG00000186431	ENSG00000116785	1	3.26569e-11
9495-10	ENSG00000189377	ENSG00000116785	17	2.04627e-61
9723-105	ENSG00000173269	ENSG00000116785	17	4.35878e-30
6430-36	ENSG00000198673	ENSG00000116785	13	7.5458e-18
11371-1	ENSG00000165370	ENSG00000116785	5	9.65559e-14
8400-74	ENSG00000134443	ENSG00000116785	17	1.4349e-28
18277-28	ENSG00000170855	ENSG00000116785	9	1.15393e-20
10356-21	ENSG00000177606	ENSG00000116785	18	1.0354e-51
14631-22	ENSG00000111266	ENSG00000116785	15	3.91064e-22
16854-17	ENSG00000130520	ENSG00000116785	18	9.49082e-144
17820-170	ENSG00000178053	ENSG00000116785	5	9.40013e-18
11158-40	ENSG00000135127	ENSG00000116785	1	2.50122e-10
14633-26	ENSG00000269556	ENSG00000116785	19	2.57716e-128
4224-7	ENSG00000135316	ENSG00000116785	20	6.97204e-84
15495-9	ENSG00000110203	ENSG00000116785	11	4.55823e-18
16612-28	ENSG00000162512	ENSG00000116785	17	2.56006e-64
15297-3	ENSG00000188015	ENSG00000116785	14	8.33258e-30
19170-25	ENSG00000148229	ENSG00000116785	1	4.99673e-11
16877-19	ENSG00000148450	ENSG00000116785	14	6.62466e-29
11402-17	ENSG00000055609	ENSG00000116785	13	1.04289e-18
13994-1	ENSG00000105202	ENSG00000116785	17	2.5376e-104
15448-47	ENSG00000161011	ENSG00000116785	1	3.67786e-12
5754-76	ENSG00000120210	ENSG00000116785	2	4.87462e-11
19291-2	ENSG00000118729	ENSG00000116785	5	5.22805e-17
8424-269	ENSG00000168036	ENSG00000116785	19	2.26828e-146
18933-4	ENSG00000163810	ENSG00000116785	7	1.4208e-17
2649-77	ENSG00000076662	ENSG00000116785	18	2.08602e-53
9954-2	ENSG00000169246	ENSG00000116785	20	7.13468e-89
15497-9	ENSG00000002587	ENSG00000116785	16	6.40368e-59
11327-56	ENSG00000176444	ENSG00000116785	21	1.2431e-128
6936-7	ENSG00000124225	ENSG00000116785	5	1.61346e-14
6969-14	ENSG00000175121	ENSG00000116785	18	1.28069e-44
3620-67	ENSG00000142677	ENSG00000116785	16	7.81803e-22
12355-223	ENSG00000148187	ENSG00000116785	17	2.8539e-20
13491-40	ENSG00000156973	ENSG00000116785	5	2.47131e-17
2997-8	ENSG00000154721	ENSG00000116785	17	1.11063e-24
13525-17	ENSG00000168418	ENSG00000116785	19	1.07508e-60
17743-14	ENSG00000077721	ENSG00000116785	16	1.00586e-62
5756-66	ENSG00000116183	ENSG00000116785	11	5.77247e-14
11247-20	ENSG00000161653	ENSG00000116785	15	6.21516e-25
12945-33	ENSG00000099246	ENSG00000116785	16	7.11398e-41
6966-144	ENSG00000099365	ENSG00000116785	8	1.64828e-15
6237-11	ENSG00000127418	ENSG00000116785	1	2.98423e-13
12511-83	ENSG00000136052	ENSG00000116785	17	8.28017e-46
11429-80	ENSG00000092199	ENSG00000116785	18	3.89497e-50
8040-9	ENSG00000186007	ENSG00000116785	1	6.84388e-12
13977-28	ENSG00000138376	ENSG00000116785	17	4.67086e-25
2636-10	ENSG00000111321	ENSG00000116785	21	1.26436e-134
18898-36	ENSG00000112273	ENSG00000116785	1	2.98336e-12
5089-11	ENSG00000168685	ENSG00000116785	1	1.96027e-10
12882-7	ENSG00000111224	ENSG00000116785	17	6.09743e-24
18414-26	ENSG00000162980	ENSG00000116785	9	1.76349e-21
15584-9	ENSG00000080910	ENSG00000116785	8	0
4563-61	ENSG00000124181	ENSG00000116785	18	7.4937e-48
10643-16	ENSG00000118733	ENSG00000116785	15	6.26591e-37
19323-1	ENSG00000147654	ENSG00000116785	7	3.12048e-18
19332-1	ENSG00000115540	ENSG00000116785	1	5.1493e-12
9051-13	ENSG00000008517	ENSG00000116785	10	5.25308e-20
4703-87	ENSG00000226979	ENSG00000116785	1	7.43134e-11
19567-1	ENSG00000146648	ENSG00000116785	6	1.38175e-23
5008-51	ENSG00000291237	ENSG00000116785	18	9.74258e-38
7082-2	ENSG00000198488	ENSG00000116785	18	8.97678e-57
8929-7	ENSG00000145734	ENSG00000116785	17	9.73957e-31
11118-107	ENSG00000124839	ENSG00000116785	20	1.30862e-189
19153-53	ENSG00000066382	ENSG00000116785	9	2.11976e-19
18195-3	ENSG00000149716	ENSG00000116785	18	1.54592e-178
8635-283	ENSG00000042813	ENSG00000116785	17	9.34845e-81
17693-2	ENSG00000125354	ENSG00000116785	1	4.75917e-11
16315-105	ENSG00000102755	ENSG00000116785	1	1.76841e-10
6621-10	ENSG00000107014	ENSG00000116785	16	2.54118e-63
10974-20	ENSG00000145879	ENSG00000116785	12	1.70041e-16
13613-23	ENSG00000154027	ENSG00000116785	16	4.39029e-48
17725-37	ENSG00000006611	ENSG00000116785	17	4.08674e-68
11422-2	ENSG00000064195	ENSG00000116785	1	2.45378e-10
8700-325	ENSG00000178234	ENSG00000116785	18	1.53149e-47
7104-71	ENSG00000100314	ENSG00000116785	16	3.03695e-45
12014-19	ENSG00000150787	ENSG00000116785	13	1.04779e-17
7882-31	ENSG00000026751	ENSG00000116785	8	2.51248e-14
3177-49	ENSG00000167434	ENSG00000116785	2	4.68037e-11
7878-2	ENSG00000106803	ENSG00000116785	1	8.77342e-11
11405-150	ENSG00000187796	ENSG00000116785	16	4.16876e-52
8834-58	ENSG00000127022	ENSG00000116785	16	7.72908e-26
13111-79	ENSG00000113916	ENSG00000116785	16	2.07088e-57
10425-3	ENSG00000158470	ENSG00000116785	5	2.69424e-17
10848-137	ENSG00000168903	ENSG00000116785	16	4.04172e-33
17822-57	ENSG00000134533	ENSG00000116785	17	6.8135e-71
17199-43	ENSG00000166135	ENSG00000116785	3	7.95001e-14
16320-139	ENSG00000167775	ENSG00000116785	15	7.99843e-24
6600-70	ENSG00000164620	ENSG00000116785	15	5.5984e-24
12420-10	ENSG00000152642	ENSG00000116785	21	2.79174e-149
5410-53	ENSG00000129910	ENSG00000116785	8	8.71691e-18
6594-64	ENSG00000112167	ENSG00000116785	16	5.36962e-22
2737-22	ENSG00000136999	ENSG00000116785	18	1.61172e-32
11380-84	ENSG00000112183	ENSG00000116785	20	3.4267e-96
15405-23	ENSG00000236637	ENSG00000116785	8	3.19186e-23
3391-10	ENSG00000105851	ENSG00000116785	20	2.04088e-78
3072-4	ENSG00000169194	ENSG00000116785	17	3.86063e-28
16883-57	ENSG00000168118	ENSG00000116785	8	9.09537e-23
7060-2	ENSG00000197930	ENSG00000116785	17	2.37889e-44
3182-38	ENSG00000138185	ENSG00000116785	20	5.72043e-88
9121-28	ENSG00000176920	ENSG00000116785	4	2.03695e-15
9874-28	ENSG00000147883	ENSG00000116785	16	4.87697e-21
8784-7	ENSG00000163322	ENSG00000116785	3	5.79544e-16
13105-7	ENSG00000132639	ENSG00000116785	17	2.04959e-33
12690-33	ENSG00000186522	ENSG00000116785	18	4.99473e-56
12329-21	ENSG00000117676	ENSG00000116785	20	0
10043-31	ENSG00000141867	ENSG00000116785	1	1.87861e-10
18870-1	ENSG00000198851	ENSG00000116785	18	2.45875e-145
10453-7	ENSG00000273777	ENSG00000116785	16	1.42547e-34
15389-1	ENSG00000165060	ENSG00000116785	11	2.36764e-18
11283-13	ENSG00000139990	ENSG00000116785	17	4.39285e-38
18158-45	ENSG00000064012	ENSG00000116785	16	8.59059e-49
13490-1	ENSG00000105926	ENSG00000116785	17	4.80387e-36
12030-82	ENSG00000175084	ENSG00000116785	20	1.06664e-96
18302-204	ENSG00000174442	ENSG00000116785	18	3.20852e-160
5343-74	ENSG00000109472	ENSG00000116785	17	3.65784e-56
15623-1	ENSG00000188389	ENSG00000116785	15	2.26583e-44
17710-40	ENSG00000111907	ENSG00000116785	18	1.88704e-74
18840-205	ENSG00000198574	ENSG00000116785	14	5.50922e-35
17393-13	ENSG00000122971	ENSG00000116785	17	1.24406e-98
18417-3	ENSG00000214435	ENSG00000116785	17	1.07975e-60
13076-4	ENSG00000114416	ENSG00000116785	13	2.07892e-16
11167-6	ENSG00000063601	ENSG00000116785	19	5.22154e-62
7789-182	ENSG00000123131	ENSG00000116785	10	9.88501e-15
13512-28	ENSG00000125944	ENSG00000116785	9	3.36884e-26
7189-55	ENSG00000122863	ENSG00000116785	12	4.77272e-15
16746-12	ENSG00000163083	ENSG00000116785	14	1.26146e-34
9061-3	ENSG00000104728	ENSG00000116785	1	4.17295e-16
7242-14	ENSG00000165633	ENSG00000116785	20	1.43546e-80
7787-25	ENSG00000187116	ENSG00000116785	19	5.54225e-110
12991-49	ENSG00000112659	ENSG00000116785	18	3.11119e-47
4150-75	ENSG00000122194	ENSG00000116785	20	7.46706e-77
14663-44	ENSG00000112130	ENSG00000116785	17	1.34155e-25
12759-47	ENSG00000129351	ENSG00000116785	4	6.10385e-15
11563-51	ENSG00000102362	ENSG00000116785	14	2.69908e-23
7960-53	ENSG00000187537	ENSG00000116785	7	2.21675e-19
11448-34	ENSG00000108479	ENSG00000116785	1	5.11099e-13
8646-61	ENSG00000176204	ENSG00000116785	17	8.00981e-33
12934-1	ENSG00000138646	ENSG00000116785	8	4.49994e-16
14599-18	ENSG00000010327	ENSG00000116785	16	3.82716e-28
17468-1	ENSG00000107882	ENSG00000116785	14	9.76908e-42
6350-43	ENSG00000234906	ENSG00000116785	1	2.97574e-13
18396-10	ENSG00000104964	ENSG00000116785	14	1.63188e-47
6986-17	ENSG00000125430	ENSG00000116785	17	4.31233e-36
9957-9	ENSG00000124226	ENSG00000116785	4	2.52395e-12
2859-69	ENSG00000147099	ENSG00000116785	17	3.31408e-39
4967-1	ENSG00000108561	ENSG00000116785	7	3.12146e-15
12580-7	ENSG00000100804	ENSG00000116785	18	1.10736e-49
